## Supplementary Tables for "BMI Interacts with the Genome to Regulate Gene Expression Globally, with Emphasis in the Brain and Gut" (part 31 of 276)

### Sheet: S1 BMI DE Analyses (continued)
BMI-DE Gene Analyses: The statistics for the association of BMI predicting gene GTEx mRNA expression, correcting for PCs1-20. Mapped using gencode.v26.GRCh38.genes.gtf Includes every gene tested in each tissue tissue:GTEx tissue sample_size_tissue=The number of samples used in association analysis for each tissue gene_name: HGNC or MGI-approved gene symbols mapped to the GENCODE genes by the Ensembl xref pipeline start: gene start position end: gene end position
Brain-Hippocampus	162	PCNT	ENSG00000160299.16	21	46324122	46445769	0.00456375	0.00382975	0.235411	18134	0.999658	No
Brain-Hippocampus	162	DIP2A	ENSG00000160305.17	21	46458899	46569852	0.0075655	0.00331025	0.023787	18134	0.999658	No
Brain-Hippocampus	162	S100B	ENSG00000160307.9	21	46598962	46605208	0.010716	0.00515879	0.0396076	18134	0.999658	No
Brain-Hippocampus	162	PRMT2	ENSG00000160310.17	21	46635167	46665124	0.00358429	0.00258812	0.168286	18134	0.999658	No
Brain-Hippocampus	162	AC005301.9	ENSG00000283633.1	22	16612582	16615111	-0.00386861	0.00963367	0.688611	18134	0.999658	No
Brain-Hippocampus	162	AC006946.16	ENSG00000273203.1	22	17067821	17070675	0.00617202	0.00733457	0.401505	18134	0.999658	No
Brain-Hippocampus	162	AC006946.17	ENSG00000273442.1	22	17080701	17081456	-0.000677209	0.0130644	0.958733	18134	0.999658	No
Brain-Hippocampus	162	IL17RA	ENSG00000177663.13	22	17084954	17115694	0.00187836	0.00569939	0.742215	18134	0.999658	No
Brain-Hippocampus	162	CECR6	ENSG00000183307.3	22	17116299	17121367	0.00272585	0.00571757	0.634283	18134	0.999658	No
Brain-Hippocampus	162	LINC01664	ENSG00000235478.4	22	17121586	17132104	0.0130303	0.00908465	0.15371	18134	0.999658	No
Brain-Hippocampus	162	HDHD5	ENSG00000069998.12	22	17137511	17165268	-0.00136708	0.00324506	0.674197	18134	0.999658	No
Brain-Hippocampus	162	CECR1	ENSG00000093072.15	22	17178790	17221989	-0.0106961	0.00600748	0.0771696	18134	0.999658	No
Brain-Hippocampus	162	CECR2	ENSG00000099954.18	22	17359949	17558149	0.0067076	0.00488543	0.171954	18134	0.999658	No
Brain-Hippocampus	162	SLC25A18	ENSG00000182902.13	22	17563439	17590994	0.00528969	0.00562334	0.348496	18134	0.999658	No
Brain-Hippocampus	162	ATP6V1E1	ENSG00000131100.12	22	17592136	17628818	-0.0014186	0.00289901	0.625368	18134	0.999658	No
Brain-Hippocampus	162	BCL2L13	ENSG00000099968.17	22	17628855	17730855	-0.00299537	0.00305462	0.328479	18134	0.999658	No
Brain-Hippocampus	162	BID	ENSG00000015475.18	22	17734138	17774770	0.000360865	0.00370065	0.922458	18134	0.999658	No
Brain-Hippocampus	162	LINC00528	ENSG00000269220.1	22	17777322	17779481	0.0313646	0.0190354	0.101658	18134	0.999658	No
Brain-Hippocampus	162	MICAL3	ENSG00000243156.7	22	17787649	18024559	0.00689819	0.00321736	0.0337557	18134	0.999658	No
Brain-Hippocampus	162	PEX26	ENSG00000215193.12	22	18079874	18105396	-0.00266253	0.00288725	0.358027	18134	0.999658	No
Brain-Hippocampus	162	TUBA8	ENSG00000183785.14	22	18110331	18146554	-0.00835593	0.0111705	0.455692	18134	0.999658	No
Brain-Hippocampus	162	USP18	ENSG00000184979.9	22	18149899	18177397	-0.00487475	0.00890974	0.585163	18134	0.999658	No
Brain-Hippocampus	162	TMEM191B	ENSG00000278558.4	22	18527802	18530459	-0.00235881	0.0143338	0.869525	18134	0.999658	No
Brain-Hippocampus	162	DGCR6	ENSG00000183628.12	22	18906028	18914238	-0.00548695	0.00729198	0.453036	18134	0.999658	No
Brain-Hippocampus	162	PRODH	ENSG00000100033.16	22	18916890	18936410	-0.00262865	0.00708885	0.711335	18134	0.999658	No
Brain-Hippocampus	162	DGCR9	ENSG00000273032.1	22	19017834	19020248	0.0155615	0.00736835	0.0364674	18134	0.999658	No
Brain-Hippocampus	162	DGCR2	ENSG00000070413.19	22	19036282	19122454	0.00404194	0.00314194	0.20041	18134	0.999658	No
Brain-Hippocampus	162	AC004471.10	ENSG00000272682.1	22	19124309	19128449	-0.0120969	0.0191408	0.528421	18134	0.999658	No
Brain-Hippocampus	162	DGCR14	ENSG00000100056.11	22	19130279	19144684	0.0043891	0.00312544	0.16244	18134	0.999658	No
Brain-Hippocampus	162	SLC25A1	ENSG00000100075.9	22	19175575	19178830	0.00542162	0.00281151	0.0558334	18134	0.999658	No
Brain-Hippocampus	162	CLTCL1	ENSG00000070371.15	22	19179473	19291716	-0.000997153	0.00551994	0.856907	18134	0.999658	No
Brain-Hippocampus	162	HIRA	ENSG00000100084.14	22	19330698	19431733	-0.00590487	0.00326701	0.0728432	18134	0.999658	No
Brain-Hippocampus	162	MRPL40	ENSG00000185608.8	22	19431902	19436075	-0.00313662	0.00325853	0.337414	18134	0.999658	No
Brain-Hippocampus	162	C22orf39	ENSG00000242259.8	22	19440886	19447892	0.00318531	0.00232813	0.173447	18134	0.999658	No
Brain-Hippocampus	162	UFD1L	ENSG00000070010.18	22	19450106	19479215	-0.00340433	0.00320661	0.290217	18134	0.999658	No
Brain-Hippocampus	162	CDC45	ENSG00000093009.9	22	19479459	19520612	0.0107053	0.0189329	0.572684	18134	0.999658	No
Brain-Hippocampus	162	CLDN5	ENSG00000184113.9	22	19523024	19527545	-0.0029956	0.00654321	0.647793	18134	0.999658	No
Brain-Hippocampus	162	SEPT5	ENSG00000184702.17	22	19714464	19724772	-0.00639855	0.00519286	0.219946	18134	0.999658	No
Brain-Hippocampus	162	TBX1	ENSG00000184058.12	22	19756703	19783032	-0.0184684	0.0211461	0.383957	18134	0.999658	No
Brain-Hippocampus	162	GNB1L	ENSG00000185838.13	22	19783224	19854939	0.0117668	0.0056501	0.0391082	18134	0.999658	No
Brain-Hippocampus	162	C22orf29	ENSG00000215012.8	22	19846138	19852486	0.00143835	0.00409569	0.725977	18134	0.999658	No
Brain-Hippocampus	162	TXNRD2	ENSG00000184470.20	22	19875517	19941992	0.00116955	0.0035795	0.744356	18134	0.999658	No
Brain-Hippocampus	162	COMT	ENSG00000093010.13	22	19941607	19969895	0.00122031	0.00349952	0.727832	18134	0.999658	No
Brain-Hippocampus	162	ARVCF	ENSG00000099889.13	22	19969976	20016808	-0.0052046	0.00415147	0.212048	18134	0.999658	No
Brain-Hippocampus	162	TANGO2	ENSG00000183597.15	22	20017014	20065878	0.00152696	0.00341775	0.655729	18134	0.999658	No
Brain-Hippocampus	162	DGCR8	ENSG00000128191.15	22	20080232	20111788	0.00335201	0.00350275	0.340235	18134	0.999658	No
Brain-Hippocampus	162	TRMT2A	ENSG00000099899.14	22	20111876	20117392	-0.000395993	0.00283779	0.889222	18134	0.999658	No
Brain-Hippocampus	162	RANBP1	ENSG00000099901.16	22	20115938	20127357	0.00299574	0.00267347	0.2644	18134	0.999658	No
Brain-Hippocampus	162	ZDHHC8	ENSG00000099904.15	22	20129456	20148007	-8.99161e-05	0.00317996	0.977482	18134	0.999658	No
Brain-Hippocampus	162	CCDC188	ENSG00000234409.6	22	20148427	20151065	0.0274614	0.01148	0.0180801	18134	0.999658	No
Brain-Hippocampus	162	LINC00896	ENSG00000236499.2	22	20206397	20208524	0.00566515	0.0277207	0.838365	18134	0.999658	No
Brain-Hippocampus	162	RTN4R	ENSG00000040608.13	22	20241415	20283246	-0.00572875	0.00744467	0.442887	18134	0.999658	No
Brain-Hippocampus	162	DGCR6L	ENSG00000128185.9	22	20314276	20320080	0.000788837	0.00309368	0.79911	18134	0.999658	No
Brain-Hippocampus	162	XXbac-B444P24.14	ENSG00000273139.1	22	20320739	20321203	0.0206416	0.02178	0.3449	18134	0.999658	No
Brain-Hippocampus	162	ZNF74	ENSG00000185252.18	22	20394115	20408461	0.00458417	0.00370957	0.218615	18134	0.999658	No
Brain-Hippocampus	162	SCARF2	ENSG00000244486.8	22	20424815	20437826	-0.00236167	0.00634179	0.71016	18134	0.999658	No
Brain-Hippocampus	162	KLHL22	ENSG00000099910.16	22	20441519	20495883	0.00267251	0.00304676	0.381899	18134	0.999658	No
Brain-Hippocampus	162	MED15	ENSG00000099917.17	22	20495913	20587495	0.00105878	0.00240495	0.660435	18134	0.999658	No
Brain-Hippocampus	162	PI4KA	ENSG00000241973.10	22	20707691	20859417	-0.00425377	0.00359029	0.238105	18134	0.999658	No
Brain-Hippocampus	162	SERPIND1	ENSG00000099937.10	22	20773879	20787720	0.0171019	0.0242247	0.481381	18134	0.999658	No
Brain-Hippocampus	162	SNAP29	ENSG00000099940.11	22	20858983	20891218	-0.00230818	0.0027961	0.410493	18134	0.999658	No
Brain-Hippocampus	162	CRKL	ENSG00000099942.12	22	20917426	20953749	-0.00304251	0.00202744	0.135693	18134	0.999658	No
Brain-Hippocampus	162	LINC01637	ENSG00000237476.1	22	20957092	20964679	0.00160105	0.00947213	0.866019	18134	0.999658	No
Brain-Hippocampus	162	AIFM3	ENSG00000183773.15	22	20965108	20981360	0.0135703	0.00596527	0.0244323	18134	0.999658	No
Brain-Hippocampus	162	LZTR1	ENSG00000099949.18	22	20979462	20999038	0.000884868	0.003049	0.77208	18134	0.999658	No
Brain-Hippocampus	162	XXbac-B135H6.18	ENSG00000272829.1	22	20981361	20981755	0.00146035	0.0136647	0.915045	18134	0.999658	No
Brain-Hippocampus	162	THAP7	ENSG00000184436.11	22	20999772	21001885	-0.000579807	0.00306615	0.850289	18134	0.999658	No
Brain-Hippocampus	162	P2RX6	ENSG00000099957.16	22	21015027	21028717	0.0116116	0.00626256	0.0658252	18134	0.999658	No
Brain-Hippocampus	162	SLC7A4	ENSG00000099960.12	22	21028831	21032840	-0.0170251	0.00974319	0.0827635	18134	0.999658	No
Brain-Hippocampus	162	LRRC74B	ENSG00000187905.10	22	21045987	21060528	0.0316742	0.0187481	0.0933568	18134	0.999658	No
Brain-Hippocampus	162	HIC2	ENSG00000169635.9	22	21417404	21451463	0.000718933	0.00523351	0.890935	18134	0.999658	No
Brain-Hippocampus	162	TMEM191C	ENSG00000206140.10	22	21466423	21469935	0.00718265	0.00827828	0.387071	18134	0.999658	No
Brain-Hippocampus	162	UBE2L3	ENSG00000185651.14	22	21567547	21624034	-0.00201646	0.00212783	0.344934	18134	0.999658	No
Brain-Hippocampus	162	YDJC	ENSG00000161179.13	22	21628089	21630064	-0.0025399	0.00437974	0.562901	18134	0.999658	No
Brain-Hippocampus	162	CCDC116	ENSG00000161180.10	22	21632716	21637327	0.00278171	0.011958	0.816393	18134	0.999658	No
Brain-Hippocampus	162	KB-1440D3.14	ENSG00000273342.1	22	21640844	21641284	-0.00216105	0.0282996	0.939239	18134	0.999658	No
Brain-Hippocampus	162	SDF2L1	ENSG00000128228.4	22	21642261	21644298	0.0167814	0.00757988	0.0284505	18134	0.999658	No
Brain-Hippocampus	162	PPIL2	ENSG00000100023.18	22	21666009	21697543	0.00205739	0.00376065	0.585192	18134	0.999658	No
Brain-Hippocampus	162	YPEL1	ENSG00000100027.14	22	21700016	21735834	0.00374831	0.00605115	0.536635	18134	0.999658	No
Brain-Hippocampus	162	MAPK1	ENSG00000100030.14	22	21754500	21867680	0.000840577	0.0028145	0.765643	18134	0.999658	No
Brain-Hippocampus	162	PPM1F	ENSG00000100034.13	22	21919420	21940657	0.00398341	0.00411537	0.334746	18134	0.999658	No
Brain-Hippocampus	162	TOP3B	ENSG00000100038.19	22	21982200	21982816	0.019349	0.0154547	0.212663	18134	0.999658	No
Brain-Hippocampus	162	CH17-264L24.1	ENSG00000279278.1	22	22264601	22273020	0.00642678	0.00518174	0.216948	18134	0.999658	No
Brain-Hippocampus	162	LL22NC03-2H8.5	ENSG00000274422.1	22	22283928	22287220	0.026677	0.0100376	0.00878251	18134	0.999658	No
Brain-Hippocampus	162	LL22NC03-2H8.4	ENSG00000234630.1	22	22293733	22294794	0.0148851	0.0205145	0.469302	18134	0.999658	No
Brain-Hippocampus	162	IGLV5-52	ENSG00000211643.2	22	22318727	22319226	0.00050855	0.00878551	0.953923	18134	0.999658	No
Brain-Hippocampus	162	IGLV1-51	ENSG00000211644.3	22	22322472	22322969	0.0036805	0.0179204	0.837573	18134	0.999658	No
Brain-Hippocampus	162	ZNF280B	ENSG00000275004.3	22	22484421	22509154	0.00033088	0.00462207	0.943033	18134	0.999658	No
Brain-Hippocampus	162	IGLV2-14	ENSG00000211666.2	22	22758700	22759218	-0.0461422	0.0339362	0.176119	18134	0.999658	No
Brain-Hippocampus	162	IGLC1	ENSG00000211675.2	22	22895375	22895834	-0.0800088	0.0335995	0.0185997	18134	0.999658	No
Brain-Hippocampus	162	IGLC2	ENSG00000211677.2	22	22900976	22901437	-0.00255687	0.0321513	0.936728	18134	0.999658	No
Brain-Hippocampus	162	IGLC3	ENSG00000211679.2	22	22906342	22906803	-0.0364098	0.0374971	0.333222	18134	0.999658	No
Brain-Hippocampus	162	RSPH14	ENSG00000100218.11	22	23059415	23145021	0.00961336	0.00643767	0.13761	18134	0.999658	No
Brain-Hippocampus	162	GNAZ	ENSG00000128266.8	22	23070361	23125037	0.00390751	0.00414582	0.347551	18134	0.999658	No
Brain-Hippocampus	162	RAB36	ENSG00000100228.12	22	23145326	23164350	0.000458646	0.00591705	0.938326	18134	0.999658	No
Brain-Hippocampus	162	BCR	ENSG00000186716.20	22	23179704	23318037	-0.00166582	0.00534189	0.755625	18134	0.999658	No
Brain-Hippocampus	162	LINC01659	ENSG00000234928.1	22	23433564	23435071	0.0247678	0.0238037	0.2999	18134	0.999658	No
Brain-Hippocampus	162	LINC01658	ENSG00000178248.11	22	23462086	23486980	0.0129031	0.0208783	0.537569	18134	0.999658	No
Brain-Hippocampus	162	KB-208E9.1	ENSG00000272733.1	22	23580880	23583859	-0.00494084	0.0137874	0.720614	18134	0.999658	No
Brain-Hippocampus	162	DRICH1	ENSG00000189269.12	22	23608452	23632321	-0.0281086	0.020459	0.171669	18134	0.999658	No
Brain-Hippocampus	162	RGL4	ENSG00000159496.14	22	23688136	23699176	-0.00274542	0.00792347	0.729493	18134	0.999658	No
Brain-Hippocampus	162	ZNF70	ENSG00000187792.4	22	23738678	23751092	-0.00249671	0.00526403	0.636028	18134	0.999658	No
Brain-Hippocampus	162	VPREB3	ENSG00000128218.7	22	23752743	23754468	-0.00476665	0.0175632	0.786484	18134	0.999658	No
Brain-Hippocampus	162	C22orf15	ENSG00000169314.14	22	23763054	23765833	0.0102291	0.0185229	0.581665	18134	0.999658	No
Brain-Hippocampus	162	CHCHD10	ENSG00000250479.8	22	23765862	23768443	-0.00240687	0.00441366	0.586399	18134	0.999658	No
Brain-Hippocampus	162	MMP11	ENSG00000099953.9	22	23768643	23784316	0.0117417	0.00896881	0.192621	18134	0.999658	No
Brain-Hippocampus	162	SMARCB1	ENSG00000099956.18	22	23786963	23834502	-0.00246959	0.00259871	0.343591	18134	0.999658	No
Brain-Hippocampus	162	DERL3	ENSG00000099958.14	22	23834517	23839012	0.0331164	0.0110787	0.00330489	18134	0.999658	No
Brain-Hippocampus	162	SLC2A11	ENSG00000133460.19	22	23857040	23886309	-0.00483829	0.00395226	0.222939	18134	0.999658	No
Brain-Hippocampus	162	MIF	ENSG00000240972.1	22	23894004	23894425	-0.0107635	0.00930306	0.24925	18134	0.999658	No
Brain-Hippocampus	162	AP000350.5	ENSG00000273295.1	22	23901432	23907068	-0.0494923	0.0515158	0.338349	18134	0.999658	No
Brain-Hippocampus	162	GSTT2B	ENSG00000133433.10	22	23957414	23961186	0.00960116	0.0159702	0.548683	18134	0.999658	No
Brain-Hippocampus	162	DDTL	ENSG00000099974.7	22	23966901	23972532	-0.00811114	0.00777315	0.298524	18134	0.999658	No
Brain-Hippocampus	162	KB-226F1.2	ENSG00000272787.1	22	23969211	23969873	0.00388258	0.0174269	0.824021	18134	0.999658	No
Brain-Hippocampus	162	DDT	ENSG00000099977.13	22	23973104	23980469	0.00149533	0.00502921	0.766657	18134	0.999658	No
Brain-Hippocampus	162	CABIN1	ENSG00000099991.17	22	24011192	24178628	0.00171993	0.00357321	0.631027	18134	0.999658	No
Brain-Hippocampus	162	SUSD2	ENSG00000099994.10	22	24181259	24189110	-0.0112089	0.0126417	0.37678	18134	0.999658	No
Brain-Hippocampus	162	GGT5	ENSG00000099998.17	22	24219654	24245142	-0.00115649	0.00790963	0.883964	18134	0.999658	No
Brain-Hippocampus	162	SPECC1L	ENSG00000100014.19	22	24270817	24417740	0.00440787	0.00274477	0.110546	18134	0.999658	No
Brain-Hippocampus	162	ADORA2A	ENSG00000128271.21	22	24417879	24442360	-0.000839839	0.00931538	0.928292	18134	0.999658	No
Brain-Hippocampus	162	UPB1	ENSG00000100024.14	22	24494107	24528390	-0.0130043	0.0152605	0.395584	18134	0.999658	No
Brain-Hippocampus	162	GUCD1	ENSG00000138867.16	22	24540423	24555316	0.00171997	0.00265512	0.51818	18134	0.999658	No
Brain-Hippocampus	162	SNRPD3	ENSG00000100028.11	22	24555503	24583749	-0.00251882	0.00275938	0.362905	18134	0.999658	No
Brain-Hippocampus	162	LRRC75B	ENSG00000178026.12	22	24585620	24593208	0.00400126	0.00446341	0.371547	18134	0.999658	No
Brain-Hippocampus	162	GGT1	ENSG00000100031.18	22	24594811	24629005	0.000662602	0.0055334	0.904856	18134	0.999658	No
Brain-Hippocampus	162	SGSM1	ENSG00000167037.18	22	24806169	24927578	2.20169e-05	0.00479939	0.996346	18134	0.999658	No
Brain-Hippocampus	162	KIAA1671	ENSG00000197077.13	22	24952730	25197448	-0.00657759	0.00479264	0.172123	18134	0.999658	No
Brain-Hippocampus	162	CRYBB3	ENSG00000100053.9	22	25199850	25207363	-0.0264602	0.0232698	0.257437	18134	0.999658	No
Brain-Hippocampus	162	CTA-221G9.7	ENSG00000236641.1	22	25212742	25213685	-0.0341424	0.024724	0.169498	18134	0.999658	No
Brain-Hippocampus	162	CRYBB2	ENSG00000244752.2	22	25219522	25231869	-0.0167127	0.0127627	0.192512	18134	0.999658	No
Brain-Hippocampus	162	LRP5L	ENSG00000100068.11	22	25351421	25405377	-0.00136423	0.00842734	0.871632	18134	0.999658	No
Brain-Hippocampus	162	CTA-246H3.12	ENSG00000272942.1	22	25434324	25435070	0.0245211	0.0235874	0.300324	18134	0.999658	No
Brain-Hippocampus	162	CTA-390C10.9	ENSG00000272798.1	22	25436312	25436915	-0.0046118	0.0242331	0.849342	18134	0.999658	No
Brain-Hippocampus	162	GRK3	ENSG00000100077.14	22	25564849	25729294	-0.00275025	0.00382601	0.473443	18134	0.999658	No
Brain-Hippocampus	162	MYO18B	ENSG00000133454.15	22	25742144	26031041	-0.0182599	0.0177532	0.305467	18134	0.999658	No
Brain-Hippocampus	162	CTA-796E4.3	ENSG00000236464.1	22	26161834	26164303	-0.0304863	0.0217788	0.163781	18134	0.999658	No
Brain-Hippocampus	162	SEZ6L	ENSG00000100095.18	22	26169474	26383597	0.00102282	0.00580037	0.860283	18134	0.999658	No
Brain-Hippocampus	162	ASPHD2	ENSG00000128203.6	22	26429273	26445015	-0.000298011	0.00562593	0.957831	18134	0.999658	No
Brain-Hippocampus	162	HPS4	ENSG00000100099.20	22	26451480	26483836	0.00106502	0.00232684	0.64787	18134	0.999658	No
Brain-Hippocampus	162	SRRD	ENSG00000100104.13	22	26483877	26494658	0.00111946	0.00295522	0.705403	18134	0.999658	No
Brain-Hippocampus	162	TFIP11	ENSG00000100109.16	22	26491225	26512505	0.00187534	0.00367631	0.610774	18134	0.999658	No
Brain-Hippocampus	162	TPST2	ENSG00000128294.15	22	26521983	26596717	-0.000142872	0.00519155	0.978084	18134	0.999658	No
Brain-Hippocampus	162	CRYBB1	ENSG00000100122.5	22	26599278	26618088	-0.000906611	0.0171441	0.957901	18134	0.999658	No
Brain-Hippocampus	162	CRYBA4	ENSG00000196431.3	22	26621964	26630672	-0.0314617	0.0242356	0.196365	18134	0.999658	No
Brain-Hippocampus	162	MIAT	ENSG00000225783.6	22	26646428	26676475	0.00618139	0.00618608	0.319402	18134	0.999658	No
Brain-Hippocampus	162	MIATNB	ENSG00000244625.5	22	26693681	26780207	-0.00757826	0.00839651	0.368316	18134	0.999658	No
Brain-Hippocampus	162	LINC01422	ENSG00000223704.1	22	26858634	26865786	-0.00355713	0.00995172	0.721301	18134	0.999658	No
Brain-Hippocampus	162	LINC01422	ENSG00000235271.5	22	26903292	26920611	-0.00449803	0.0236439	0.849396	18134	0.999658	No
Brain-Hippocampus	162	CTA-929C8.8	ENSG00000230051.1	22	27331787	27379265	0.0391606	0.0198471	0.0504516	18134	0.999658	No
Brain-Hippocampus	162	MN1	ENSG00000169184.5	22	27748277	27801498	-0.00232821	0.0071007	0.743489	18134	0.999658	No
Brain-Hippocampus	162	PITPNB	ENSG00000180957.17	22	27851669	27920134	0.000912155	0.00241769	0.706534	18134	0.999658	No
Brain-Hippocampus	162	TTC28	ENSG00000100154.14	22	27978014	28679865	0.00539302	0.00377928	0.155808	18134	0.999658	No
Brain-Hippocampus	162	CHEK2	ENSG00000183765.20	22	28687743	28742422	0.00366699	0.00853234	0.66802	18134	0.999658	No
Brain-Hippocampus	162	HSCB	ENSG00000100209.9	22	28742679	28757515	0.000840963	0.00310016	0.786587	18134	0.999658	No
Brain-Hippocampus	162	CCDC117	ENSG00000159873.9	22	28772674	28789301	0.00573452	0.0036888	0.122305	18134	0.999658	No
Brain-Hippocampus	162	XBP1	ENSG00000100219.16	22	28794555	28800597	0.0140223	0.00646527	0.0317821	18134	0.999658	No
Brain-Hippocampus	162	ZNRF3	ENSG00000183579.15	22	28883592	29057487	-0.0064514	0.00525733	0.221835	18134	0.999658	No
Brain-Hippocampus	162	C22orf31	ENSG00000100249.4	22	29058672	29061844	0.00292355	0.0152159	0.847912	18134	0.999658	No
Brain-Hippocampus	162	KREMEN1	ENSG00000183762.12	22	29073078	29168333	-0.00125504	0.00546019	0.818541	18134	0.999658	No
Brain-Hippocampus	162	EMID1	ENSG00000186998.15	22	29205851	29259597	0.00935973	0.00510588	0.0689077	18134	0.999658	No
Brain-Hippocampus	162	RHBDD3	ENSG00000100263.13	22	29259852	29267978	0.00763229	0.00405061	0.0616066	18134	0.999658	No
Brain-Hippocampus	162	EWSR1	ENSG00000182944.17	22	29268009	29300525	7.73959e-05	0.00250955	0.975441	18134	0.999658	No
Brain-Hippocampus	162	GAS2L1	ENSG00000185340.15	22	29306582	29312785	-0.00527314	0.00400535	0.19015	18134	0.999658	No
Brain-Hippocampus	162	RASL10A	ENSG00000100276.9	22	29312933	29319679	0.00821282	0.00979891	0.403383	18134	0.999658	No
Brain-Hippocampus	162	AP1B1	ENSG00000100280.16	22	29327682	29388583	0.00115507	0.00300589	0.701363	18134	0.999658	No
Brain-Hippocampus	162	NEFH	ENSG00000100285.9	22	29480243	29491390	0.000654729	0.0108937	0.952161	18134	0.999658	No
Brain-Hippocampus	162	THOC5	ENSG00000100296.13	22	29505879	29554254	-0.00197352	0.00318073	0.535963	18134	0.999658	No
Brain-Hippocampus	162	NIPSNAP1	ENSG00000184117.11	22	29554808	29581337	0.00240193	0.00322607	0.457799	18134	0.999658	No
Brain-Hippocampus	162	NF2	ENSG00000186575.17	22	29603556	29698598	-0.00758315	0.00451344	0.0951629	18134	0.999658	No
Brain-Hippocampus	162	CABP7	ENSG00000100314.3	22	29720084	29731839	0.00417386	0.0116747	0.721245	18134	0.999658	No
Brain-Hippocampus	162	ZMAT5	ENSG00000100319.12	22	29738330	29766961	0.0011848	0.00346256	0.732732	18134	0.999658	No
Brain-Hippocampus	162	UQCR10	ENSG00000184076.13	22	29767369	29770413	0.000388359	0.00310009	0.900487	18134	0.999658	No
Brain-Hippocampus	162	ASCC2	ENSG00000100325.14	22	29788608	29838304	0.00166414	0.00293632	0.571797	18134	0.999658	No
Brain-Hippocampus	162	MTMR3	ENSG00000100330.15	22	29883155	30030866	-0.00387635	0.00290208	0.183811	18134	0.999658	No
Brain-Hippocampus	162	HORMAD2	ENSG00000176635.17	22	30080481	30177075	-0.0307787	0.0225794	0.17503	18134	0.999658	No
Brain-Hippocampus	162	LIF	ENSG00000128342.4	22	30240539	30244933	0.0293252	0.0248064	0.239146	18134	0.999658	No
Brain-Hippocampus	162	OSM	ENSG00000099985.3	22	30262829	30266840	0.00690771	0.0184852	0.709202	18134	0.999658	No
Brain-Hippocampus	162	GATSL3	ENSG00000239282.7	22	30285117	30289627	0.0140951	0.0061169	0.0226784	18134	0.999658	No
Brain-Hippocampus	162	TBC1D10A	ENSG00000099992.15	22	30291990	30327046	0.00374596	0.00509744	0.463647	18134	0.999658	No
Brain-Hippocampus	162	SF3A1	ENSG00000099995.18	22	30331988	30353072	-0.00408734	0.00287534	0.15739	18134	0.999658	No
Brain-Hippocampus	162	CCDC157	ENSG00000187860.10	22	30356635	30376829	0.00808151	0.00565552	0.155243	18134	0.999658	No
Brain-Hippocampus	162	RNF215	ENSG00000099999.14	22	30368811	30421771	-0.00136309	0.00322104	0.672811	18134	0.999658	No
Brain-Hippocampus	162	SEC14L2	ENSG00000100003.17	22	30396857	30425317	0.000227902	0.00485305	0.962612	18134	0.999658	No
Brain-Hippocampus	162	MTFP1	ENSG00000242114.5	22	30425530	30429053	-0.00145174	0.00758176	0.848429	18134	0.999658	No
Brain-Hippocampus	162	RP4-539M6.22	ENSG00000273428.3	22	30435544	30436247	-0.010077	0.026401	0.703271	18134	0.999658	No
Brain-Hippocampus	162	SEC14L4	ENSG00000133488.14	22	30488913	30505711	0.0222652	0.0214486	0.301026	18134	0.999658	No
Brain-Hippocampus	162	SEC14L6	ENSG00000214491.8	22	30522799	30546682	-0.00452974	0.00708095	0.523408	18134	0.999658	No
Brain-Hippocampus	162	GAL3ST1	ENSG00000128242.12	22	30554635	30574587	0.00182376	0.00484005	0.706889	18134	0.999658	No
Brain-Hippocampus	162	PES1	ENSG00000100029.17	22	30576625	30606837	-0.00109196	0.00313314	0.727974	18134	0.999658	No
Brain-Hippocampus	162	TCN2	ENSG00000185339.8	22	30607084	30627278	-0.00664143	0.00679552	0.330094	18134	0.999658	No
Brain-Hippocampus	162	SLC35E4	ENSG00000100036.12	22	30635652	30669016	0.00450094	0.00448856	0.317708	18134	0.999658	No
Brain-Hippocampus	162	DUSP18	ENSG00000167065.13	22	30652051	30667600	0.000626064	0.00582244	0.914526	18134	0.999658	No
Brain-Hippocampus	162	OSBP2	ENSG00000184792.15	22	30693782	30907824	-0.000950078	0.00398939	0.812112	18134	0.999658	No
Brain-Hippocampus	162	MORC2	ENSG00000133422.12	22	30926655	30968298	0.00638962	0.00328264	0.0535984	18134	0.999658	No
Brain-Hippocampus	162	SMTN	ENSG00000183963.18	22	31080450	31104624	0.0001497	0.00513714	0.976794	18134	0.999658	No
Brain-Hippocampus	162	SELENOM	ENSG00000198832.10	22	31104772	31120069	0.00408745	0.00315836	0.197739	18134	0.999658	No
Brain-Hippocampus	162	INPP5J	ENSG00000185133.13	22	31122731	31134696	-0.00950926	0.00759924	0.212896	18134	0.999658	No
Brain-Hippocampus	162	PLA2G3	ENSG00000100078.3	22	31134809	31140607	0.0453039	0.0278874	0.106512	18134	0.999658	No
Brain-Hippocampus	162	RNF185	ENSG00000138942.15	22	31160193	31207019	-0.00171789	0.00266289	0.519904	18134	0.999658	No
Brain-Hippocampus	162	LIMK2	ENSG00000182541.17	22	31212274	31280080	-0.00302464	0.00545035	0.579818	18134	0.999658	No
Brain-Hippocampus	162	PIK3IP1	ENSG00000100100.12	22	31281593	31292498	0.00255463	0.00501903	0.611561	18134	0.999658	No
Brain-Hippocampus	162	PATZ1	ENSG00000100105.17	22	31325804	31346232	-0.00342089	0.002951	0.248336	18134	0.999658	No
Brain-Hippocampus	162	LINC01521	ENSG00000213888.3	22	31346777	31348719	-0.00467433	0.00710403	0.511629	18134	0.999658	No
Brain-Hippocampus	162	DRG1	ENSG00000185721.12	22	31399523	31434452	0.0029083	0.00275355	0.292696	18134	0.999658	No
Brain-Hippocampus	162	EIF4ENIF1	ENSG00000184708.17	22	31436977	31496108	-0.00122494	0.00232691	0.599428	18134	0.999658	No
Brain-Hippocampus	162	SFI1	ENSG00000198089.15	22	31488746	31618490	0.00124797	0.0035738	0.727463	18134	0.999658	No
Brain-Hippocampus	162	PISD	ENSG00000241878.11	22	31618587	31662432	0.00628116	0.00362142	0.0850402	18134	0.999658	No
Brain-Hippocampus	162	PRR14L	ENSG00000183530.13	22	31676256	31750140	0.00133967	0.00250021	0.592932	18134	0.999658	No
Brain-Hippocampus	162	DEPDC5	ENSG00000100150.16	22	31753951	31907034	-0.00173965	0.00304643	0.568884	18134	0.999658	No
Brain-Hippocampus	162	YWHAH	ENSG00000128245.14	22	31944461	31957603	-0.00129427	0.00444654	0.771426	18134	0.999658	No
Brain-Hippocampus	162	RFPL2	ENSG00000128253.13	22	32190435	32203477	0.00855648	0.0141389	0.546043	18134	0.999658	No
Brain-Hippocampus	162	SLC5A4	ENSG00000100191.5	22	32218476	32255341	0.0236738	0.0176886	0.182946	18134	0.999658	No
Brain-Hippocampus	162	RP1-90G24.6	ENSG00000224050.1	22	32273420	32277186	0.0181263	0.0276425	0.513066	18134	0.999658	No
Brain-Hippocampus	162	RP1-90G24.11	ENSG00000273325.1	22	32284683	32285131	-0.0293551	0.0226731	0.197553	18134	0.999658	No
Brain-Hippocampus	162	RFPL3S	ENSG00000205853.10	22	32359906	32382052	0.00281046	0.0130709	0.830067	18134	0.999658	No
Brain-Hippocampus	162	RTCB	ENSG00000100220.11	22	32387582	32412255	-0.000136952	0.00293083	0.962797	18134	0.999658	No
Brain-Hippocampus	162	FBXO7	ENSG00000100225.17	22	32474676	32498829	-0.00159113	0.00355602	0.655244	18134	0.999658	No
Brain-Hippocampus	162	SYN3	ENSG00000185666.14	22	32512552	33058372	0.00230931	0.00769671	0.764593	18134	0.999658	No
Brain-Hippocampus	162	TIMP3	ENSG00000100234.11	22	32801701	32863043	-0.00231009	0.00606045	0.703652	18134	0.999658	No
Brain-Hippocampus	162	LARGE1	ENSG00000133424.20	22	33162226	33922841	-0.00266613	0.00367841	0.469781	18134	0.999658	No
Brain-Hippocampus	162	RP1-288L1.5	ENSG00000234891.1	22	34703126	34704885	0.00265668	0.0248333	0.914957	18134	0.999658	No
Brain-Hippocampus	162	HMGXB4	ENSG00000100281.13	22	35257452	35295807	-0.000306753	0.00328598	0.925757	18134	0.999658	No
Brain-Hippocampus	162	TOM1	ENSG00000100284.20	22	35299275	35347994	0.000426672	0.00275973	0.877354	18134	0.999658	No
Brain-Hippocampus	162	HMOX1	ENSG00000100292.16	22	35380361	35394214	0.00793243	0.00764892	0.301493	18134	0.999658	No
Brain-Hippocampus	162	MCM5	ENSG00000100297.15	22	35400063	35425430	-0.00188565	0.00473152	0.690848	18134	0.999658	No
Brain-Hippocampus	162	RASD2	ENSG00000100302.6	22	35540868	35554001	0.0040217	0.00682751	0.556782	18134	0.999658	No
Brain-Hippocampus	162	MB	ENSG00000198125.12	22	35606764	35637951	-0.00699639	0.0169588	0.680567	18134	0.999658	No
Brain-Hippocampus	162	APOL6	ENSG00000221963.5	22	35648395	35668409	-0.00861419	0.0076051	0.259282	18134	0.999658	No
Brain-Hippocampus	162	RBFOX2	ENSG00000100320.22	22	35738736	36028425	-0.000440708	0.00284712	0.877209	18134	0.999658	No
Brain-Hippocampus	162	APOL3	ENSG00000128284.19	22	36140330	36166177	-0.00458825	0.00595195	0.442076	18134	0.999658	No
Brain-Hippocampus	162	APOL4	ENSG00000100336.17	22	36189124	36204840	0.00885799	0.0172626	0.608667	18134	0.999658	No
Brain-Hippocampus	162	APOL2	ENSG00000128335.13	22	36226203	36239954	-0.00336339	0.00647453	0.604246	18134	0.999658	No
Brain-Hippocampus	162	APOL1	ENSG00000100342.20	22	36253010	36267530	-0.00215774	0.00922833	0.815468	18134	0.999658	No
Brain-Hippocampus	162	MYH9	ENSG00000100345.20	22	36281281	36388018	0.00213031	0.0038455	0.58048	18134	0.999658	No
Brain-Hippocampus	162	TXN2	ENSG00000100348.9	22	36467036	36482030	5.60165e-05	0.00232777	0.980836	18134	0.999658	No
Brain-Hippocampus	162	FOXRED2	ENSG00000100350.14	22	36487190	36507101	0.00151526	0.00500208	0.762397	18134	0.999658	No
Brain-Hippocampus	162	EIF3D	ENSG00000100353.17	22	36510850	36529436	0.000401837	0.00220469	0.855639	18134	0.999658	No
Brain-Hippocampus	162	CACNG2	ENSG00000166862.6	22	36563921	36703558	-0.00553851	0.0113637	0.626746	18134	0.999658	No
Brain-Hippocampus	162	IFT27	ENSG00000100360.14	22	36758202	36776256	0.00156053	0.00427951	0.715921	18134	0.999658	No
Brain-Hippocampus	162	PVALB	ENSG00000100362.12	22	36800684	36819479	-0.0388711	0.0221481	0.0814371	18134	0.999658	No
Brain-Hippocampus	162	NCF4	ENSG00000100365.14	22	36860988	36878015	0.007806	0.00622297	0.211792	18134	0.999658	No
Brain-Hippocampus	162	CSF2RB	ENSG00000100368.13	22	36913628	36940449	0.00158685	0.0100502	0.87477	18134	0.999658	No
Brain-Hippocampus	162	TST	ENSG00000128311.13	22	37010859	37020183	-0.00762438	0.00610914	0.214104	18134	0.999658	No
Brain-Hippocampus	162	MPST	ENSG00000128309.16	22	37019641	37029822	0.00126315	0.00353468	0.721361	18134	0.999658	No
Brain-Hippocampus	162	KCTD17	ENSG00000100379.17	22	37051736	37063390	-0.00258172	0.00355472	0.468881	18134	0.999658	No
Brain-Hippocampus	162	TMPRSS6	ENSG00000187045.16	22	37065436	37109563	0.00590539	0.0175647	0.737217	18134	0.999658	No
Brain-Hippocampus	162	IL2RB	ENSG00000100385.13	22	37125838	37175054	0.0241926	0.0179813	0.18066	18134	0.999658	No
Brain-Hippocampus	162	C1QTNF6	ENSG00000133466.13	22	37180167	37199385	0.00347642	0.00648663	0.592853	18134	0.999658	No
Brain-Hippocampus	162	SSTR3	ENSG00000278195.1	22	37204238	37212322	-0.0214652	0.00956773	0.026435	18134	0.999658	No
Brain-Hippocampus	162	RAC2	ENSG00000128340.14	22	37225261	37244448	-0.00375726	0.00916948	0.68261	18134	0.999658	No
Brain-Hippocampus	162	CYTH4	ENSG00000100055.20	22	37282027	37315345	0.00310052	0.00899275	0.730777	18134	0.999658	No
Brain-Hippocampus	162	ELFN2	ENSG00000243902.6	22	37339583	37385283	-0.0133972	0.00970897	0.169824	18134	0.999658	No
Brain-Hippocampus	162	ELFN2	ENSG00000166897.14	22	37367960	37427470	-0.000513966	0.00452496	0.90973	18134	0.999658	No
Brain-Hippocampus	162	MFNG	ENSG00000100060.17	22	37469063	37486401	-0.00229458	0.00648643	0.724058	18134	0.999658	No
Brain-Hippocampus	162	CARD10	ENSG00000100065.14	22	37490362	37519542	0.00408624	0.00830561	0.6235	18134	0.999658	No
Brain-Hippocampus	162	CDC42EP1	ENSG00000128283.6	22	37560447	37569405	-0.000620117	0.00504985	0.902442	18134	0.999658	No
Brain-Hippocampus	162	LGALS2	ENSG00000100079.6	22	37570246	37582616	-0.0284385	0.0250745	0.258666	18134	0.999658	No
Brain-Hippocampus	162	GGA1	ENSG00000100083.18	22	37608475	37633564	-0.00196487	0.00230172	0.394755	18134	0.999658	No
Brain-Hippocampus	162	SH3BP1	ENSG00000100092.20	22	37634654	37656117	-0.00349577	0.00661785	0.598173	18134	0.999658	No
Brain-Hippocampus	162	PDXP	ENSG00000241360.1	22	37658727	37666934	-0.00509986	0.00922574	0.581292	18134	0.999658	No
Brain-Hippocampus	162	LGALS1	ENSG00000100097.11	22	37675608	37679806	0.0098476	0.00438758	0.0263738	18134	0.999658	No
Brain-Hippocampus	162	NOL12	ENSG00000273899.4	22	37681673	37693478	-0.000109792	0.00267977	0.967378	18134	0.999658	No
Brain-Hippocampus	162	TRIOBP	ENSG00000100106.19	22	37697004	37776556	0.00403725	0.00353851	0.25584	18134	0.999658	No
Brain-Hippocampus	162	H1F0	ENSG00000189060.5	22	37805093	37807436	0.00158038	0.00589612	0.789065	18134	0.999658	No
Brain-Hippocampus	162	GCAT	ENSG00000100116.16	22	37807905	37817176	0.00761052	0.00386994	0.0512102	18134	0.999658	No
Brain-Hippocampus	162	GALR3	ENSG00000128310.2	22	37823382	37825495	0.00598163	0.0224214	0.790029	18134	0.999658	No
Brain-Hippocampus	162	ANKRD54	ENSG00000100124.14	22	37830855	37848867	-0.000260709	0.00299745	0.930814	18134	0.999658	No
Brain-Hippocampus	162	EIF3L	ENSG00000100129.17	22	37849328	37876011	0.00118239	0.00371785	0.750936	18134	0.999658	No
Brain-Hippocampus	162	MICALL1	ENSG00000100139.13	22	37905657	37942822	0.00413891	0.00513694	0.421773	18134	0.999658	No
Brain-Hippocampus	162	C22orf23	ENSG00000128346.10	22	37945042	37947463	0.00602564	0.0063659	0.345499	18134	0.999658	No
Brain-Hippocampus	162	POLR2F	ENSG00000100142.14	22	38025579	38041915	-0.00279825	0.00665584	0.674824	18134	0.999658	No
Brain-Hippocampus	162	RP5-1039K5.18	ENSG00000273214.1	22	38043230	38043920	-0.0256005	0.021155	0.228264	18134	0.999658	No
Brain-Hippocampus	162	PICK1	ENSG00000100151.15	22	38056311	38075701	0.00523219	0.00476583	0.274152	18134	0.999658	No
Brain-Hippocampus	162	SLC16A8	ENSG00000100156.10	22	38078134	38084093	0.0171333	0.00747558	0.0234028	18134	0.999658	No
Brain-Hippocampus	162	BAIAP2L2	ENSG00000128298.16	22	38084889	38110670	0.00172242	0.00602119	0.775255	18134	0.999658	No
Brain-Hippocampus	162	CTA-228A9.3	ENSG00000272720.1	22	38090127	38091559	0.0160747	0.00673393	0.0183169	18134	0.999658	No
Brain-Hippocampus	162	PLA2G6	ENSG00000184381.18	22	38111495	38205690	-0.000114891	0.00448386	0.979594	18134	0.999658	No
Brain-Hippocampus	162	MAFF	ENSG00000185022.11	22	38201882	38216511	-0.00257377	0.0103251	0.803514	18134	0.999658	No
Brain-Hippocampus	162	TMEM184B	ENSG00000198792.12	22	38219291	38273034	0.0019045	0.00299993	0.526564	18134	0.999658	No
Brain-Hippocampus	162	CSNK1E	ENSG00000213923.11	22	38290691	38318084	4.91863e-05	0.00269022	0.985439	18134	0.999658	No
Brain-Hippocampus	162	KCNJ4	ENSG00000168135.4	22	38426327	38455199	-0.00153919	0.00766437	0.841128	18134	0.999658	No
Brain-Hippocampus	162	KDELR3	ENSG00000100196.10	22	38468062	38483439	0.0144267	0.00853315	0.093126	18134	0.999658	No
Brain-Hippocampus	162	DDX17	ENSG00000100201.20	22	38483448	38507660	0.00180342	0.00302224	0.551661	18134	0.999658	No
Brain-Hippocampus	162	DMC1	ENSG00000100206.9	22	38518949	38570286	0.00096004	0.0144588	0.947155	18134	0.999658	No
Brain-Hippocampus	162	FAM227A	ENSG00000184949.15	22	38578120	38656629	0.0027236	0.00618398	0.660306	18134	0.999658	No
Brain-Hippocampus	162	CBY1	ENSG00000100211.10	22	38656640	38673854	-0.00111793	0.00303088	0.712799	18134	0.999658	No
Brain-Hippocampus	162	TOMM22	ENSG00000100216.5	22	38681948	38685421	0.00050462	0.00325544	0.877038	18134	0.999658	No
Brain-Hippocampus	162	JOSD1	ENSG00000100221.10	22	38685543	38701556	0.00301101	0.00299795	0.31694	18134	0.999658	No
Brain-Hippocampus	162	GTPBP1	ENSG00000100226.15	22	38705723	38738299	-0.00162395	0.00295603	0.583629	18134	0.999658	No
Brain-Hippocampus	162	SUN2	ENSG00000100242.15	22	38735042	38766333	0.00321511	0.00547752	0.558173	18134	0.999658	No
Brain-Hippocampus	162	DNAL4	ENSG00000100246.12	22	38778508	38794198	-0.00424963	0.00440897	0.336778	18134	0.999658	No
Brain-Hippocampus	162	NPTXR	ENSG00000221890.3	22	38818452	38843982	-0.00388182	0.00625368	0.535789	18134	0.999658	No
Brain-Hippocampus	162	CBX6	ENSG00000183741.11	22	38861450	38872314	-0.00187156	0.00485404	0.700403	18134	0.999658	No
Brain-Hippocampus	162	CTA-150C2.13	ENSG00000235209.1	22	38921227	38924708	0.0415442	0.0291807	0.156762	18134	0.999658	No
Brain-Hippocampus	162	APOBEC3A	ENSG00000128383.12	22	38952741	38963183	0.0128958	0.0241964	0.594905	18134	0.999658	No
Brain-Hippocampus	162	APOBEC3B	ENSG00000179750.15	22	38982347	38992804	0.00140005	0.0266924	0.958244	18134	0.999658	No
Brain-Hippocampus	162	APOBEC3C	ENSG00000244509.3	22	39014083	39020352	-0.0153841	0.00743589	0.0403955	18134	0.999658	No
Brain-Hippocampus	162	APOBEC3D	ENSG00000243811.8	22	39021113	39033276	-0.00484137	0.0124684	0.698389	18134	0.999658	No
Brain-Hippocampus	162	APOBEC3F	ENSG00000128394.16	22	39040604	39053910	-0.00489235	0.00991675	0.622544	18134	0.999658	No
Brain-Hippocampus	162	APOBEC3G	ENSG00000239713.8	22	39077005	39087743	0.00301017	0.0076183	0.693354	18134	0.999658	No
Brain-Hippocampus	162	APOBEC3H	ENSG00000100298.15	22	39097224	39104067	-0.00593693	0.0204197	0.771677	18134	0.999658	No
Brain-Hippocampus	162	CBX7	ENSG00000100307.12	22	39120167	39152650	-0.00326185	0.00364058	0.371806	18134	0.999658	No
Brain-Hippocampus	162	PDGFB	ENSG00000100311.16	22	39223359	39244751	0.00316504	0.00875752	0.718339	18134	0.999658	No
Brain-Hippocampus	162	RPL3	ENSG00000100316.15	22	39312882	39320389	0.00386246	0.00307686	0.211452	18134	0.999658	No
Brain-Hippocampus	162	SYNGR1	ENSG00000100321.14	22	39349925	39385588	0.000609101	0.00317846	0.848307	18134	0.999658	No
Brain-Hippocampus	162	TAB1	ENSG00000100324.13	22	39399741	39437060	-0.000502635	0.00276805	0.856171	18134	0.999658	No
Brain-Hippocampus	162	MGAT3	ENSG00000128268.11	22	39457344	39492194	0.00448611	0.00431575	0.300376	18134	0.999658	No
Brain-Hippocampus	162	MIEF1	ENSG00000100335.13	22	39499432	39518132	0.00123576	0.00298451	0.679465	18134	0.999658	No
Brain-Hippocampus	162	ATF4	ENSG00000128272.14	22	39519695	39522685	0.00344757	0.00370258	0.353391	18134	0.999658	No
Brain-Hippocampus	162	RPS19BP1	ENSG00000187051.8	22	39529093	39532855	-0.00138187	0.00326682	0.672942	18134	0.999658	No
Brain-Hippocampus	162	CACNA1I	ENSG00000100346.17	22	39570753	39689737	-0.00578577	0.00828729	0.486241	18134	0.999658	No
Brain-Hippocampus	162	GRAP2	ENSG00000100351.16	22	39901082	39973721	0.0133031	0.0164422	0.419843	18134	0.999658	No
Brain-Hippocampus	162	FAM83F	ENSG00000133477.16	22	39994949	40043067	0.0172464	0.0137829	0.212914	18134	0.999658	No
Brain-Hippocampus	162	TNRC6B	ENSG00000100354.20	22	40044817	40335808	0.000448529	0.00295134	0.879426	18134	0.999658	No
Brain-Hippocampus	162	ADSL	ENSG00000239900.12	22	40346500	40390463	-0.00500344	0.00336739	0.139567	18134	0.999658	No
Brain-Hippocampus	162	SGSM3	ENSG00000100359.20	22	40370591	40410280	-0.000692279	0.00216063	0.749139	18134	0.999658	No
Brain-Hippocampus	162	MKL1	ENSG00000196588.14	22	40410290	40636702	-0.00192989	0.00369613	0.602399	18134	0.999658	No
Brain-Hippocampus	162	MCHR1	ENSG00000128285.4	22	40678750	40682814	-0.00326522	0.0120086	0.786095	18134	0.999658	No
Brain-Hippocampus	162	SLC25A17	ENSG00000100372.14	22	40769630	40819399	0.00142834	0.00399635	0.721323	18134	0.999658	No
Brain-Hippocampus	162	ST13	ENSG00000100380.13	22	40824535	40857022	0.00374797	0.00302816	0.217898	18134	0.999658	No
Brain-Hippocampus	162	XPNPEP3	ENSG00000196236.12	22	40857097	40932815	0.00164769	0.00339805	0.62851	18134	0.999658	No
Brain-Hippocampus	162	DNAJB7	ENSG00000172404.4	22	40859549	40861617	0.0142028	0.016616	0.394142	18134	0.999658	No
Brain-Hippocampus	162	RBX1	ENSG00000100387.8	22	40951359	40973309	-0.00249521	0.00258315	0.335731	18134	0.999658	No
Brain-Hippocampus	162	EP300	ENSG00000100393.12	22	41091786	41180079	0.00255532	0.0033259	0.443598	18134	0.999658	No
Brain-Hippocampus	162	L3MBTL2	ENSG00000100395.14	22	41205205	41231271	0.0040004	0.00334819	0.234188	18134	0.999658	No
Brain-Hippocampus	162	CHADL	ENSG00000100399.15	22	41229510	41240934	0.0111165	0.00670607	0.0996206	18134	0.999658	No
Brain-Hippocampus	162	RANGAP1	ENSG00000100401.19	22	41245611	41286251	0.00172734	0.00288409	0.550194	18134	0.999658	No
Brain-Hippocampus	162	ZC3H7B	ENSG00000100403.11	22	41301522	41360147	-0.00026037	0.00359515	0.942369	18134	0.999658	No
Brain-Hippocampus	162	TEF	ENSG00000167074.14	22	41367333	41399326	0.00274999	0.00402577	0.495675	18134	0.999658	No
Brain-Hippocampus	162	CTA-223H9.9	ENSG00000273424.1	22	41430934	41431375	-0.00431723	0.0109743	0.694626	18134	0.999658	No
Brain-Hippocampus	162	TOB2	ENSG00000183864.4	22	41433492	41447023	0.00628181	0.00472949	0.186266	18134	0.999658	No
Brain-Hippocampus	162	PHF5A	ENSG00000100410.7	22	41459717	41468725	-0.00102077	0.00313954	0.745565	18134	0.999658	No
Brain-Hippocampus	162	ACO2	ENSG00000100412.15	22	41469125	41525348	0.000114153	0.00412073	0.977939	18134	0.999658	No
Brain-Hippocampus	162	POLR3H	ENSG00000100413.16	22	41525804	41544606	0.00176512	0.00355673	0.620477	18134	0.999658	No
Brain-Hippocampus	162	CSDC2	ENSG00000172346.14	22	41560763	41577741	0.00271952	0.00847941	0.7489	18134	0.999658	No
Brain-Hippocampus	162	PMM1	ENSG00000100417.11	22	41576894	41589890	0.00405921	0.00332425	0.224105	18134	0.999658	No
Brain-Hippocampus	162	DESI1	ENSG00000100418.7	22	41598028	41621096	-0.00361406	0.00296903	0.225556	18134	0.999658	No
Brain-Hippocampus	162	XRCC6	ENSG00000196419.12	22	41621119	41664048	0.000981345	0.00221898	0.65899	18134	0.999658	No
Brain-Hippocampus	162	SNU13	ENSG00000100138.13	22	41673930	41690504	-0.000202446	0.00299892	0.946275	18134	0.999658	No
Brain-Hippocampus	162	C22orf46	ENSG00000184208.10	22	41688939	41698136	0.00469843	0.00524888	0.372254	18134	0.999658	No
Brain-Hippocampus	162	MEI1	ENSG00000167077.12	22	41699499	41799456	0.00598002	0.0104619	0.568509	18134	0.999658	No
Brain-Hippocampus	162	CCDC134	ENSG00000100147.13	22	41800679	41826299	0.0103672	0.010015	0.302375	18134	0.999658	No
Brain-Hippocampus	162	SREBF2	ENSG00000198911.11	22	41866831	41907308	0.000629511	0.00369058	0.864806	18134	0.999658	No
Brain-Hippocampus	162	SHISA8	ENSG00000234965.2	22	41909554	41914667	-0.00754921	0.0132959	0.571092	18134	0.999658	No
Brain-Hippocampus	162	TNFRSF13C	ENSG00000159958.6	22	41922023	41926818	-0.00552032	0.0135162	0.683587	18134	0.999658	No
Brain-Hippocampus	162	CENPM	ENSG00000100162.14	22	41938721	41947164	-0.0115524	0.0127136	0.365092	18134	0.999658	No
Brain-Hippocampus	162	SEPT3	ENSG00000100167.19	22	41976272	41998221	-0.00804852	0.00395337	0.0436498	18134	0.999658	No
Brain-Hippocampus	162	WBP2NL	ENSG00000183066.14	22	41998725	42058353	0.018506	0.00908905	0.0436287	18134	0.999658	No
Brain-Hippocampus	162	NAGA	ENSG00000198951.11	22	42058457	42070842	0.00250162	0.00388496	0.520678	18134	0.999658	No
Brain-Hippocampus	162	FAM109B	ENSG00000177096.8	22	42074251	42079441	-0.00323676	0.0066932	0.629432	18134	0.999658	No
Brain-Hippocampus	162	SMDT1	ENSG00000183172.8	22	42079691	42084284	-0.000457826	0.00283819	0.872082	18134	0.999658	No
Brain-Hippocampus	162	NDUFA6	ENSG00000184983.9	22	42085525	42090930	0.00249471	0.00338854	0.46283	18134	0.999658	No
Brain-Hippocampus	162	CYP2D6	ENSG00000100197.20	22	42126499	42130906	-0.0144175	0.0115412	0.213669	18134	0.999658	No
Brain-Hippocampus	162	RP4-669P10.16	ENSG00000232710.1	22	42137987	42139927	0.00169618	0.0195041	0.930824	18134	0.999658	No
Brain-Hippocampus	162	RP4-669P10.20	ENSG00000281538.1	22	42138106	42139611	-0.00625061	0.0101755	0.540028	18134	0.999658	No
Brain-Hippocampus	162	TCF20	ENSG00000100207.18	22	42160013	42343616	0.000228875	0.00399118	0.954352	18134	0.999658	No
Brain-Hippocampus	162	LINC01315	ENSG00000229891.1	22	42364400	42369236	0.0128967	0.00633891	0.0437853	18134	0.999658	No
Brain-Hippocampus	162	NFAM1	ENSG00000235568.6	22	42380410	42432395	0.00413277	0.00851023	0.627993	18134	0.999658	No
Brain-Hippocampus	162	RRP7A	ENSG00000189306.10	22	42509968	42519802	-0.000672105	0.00684522	0.921925	18134	0.999658	No
Brain-Hippocampus	162	SERHL2	ENSG00000183569.17	22	42553617	42572529	-0.00189937	0.011807	0.872429	18134	0.999658	No
Brain-Hippocampus	162	POLDIP3	ENSG00000100227.17	22	42583721	42614962	0.000545637	0.00262051	0.835361	18134	0.999658	No
Brain-Hippocampus	162	CYB5R3	ENSG00000100243.20	22	42617840	42649568	0.000994271	0.00383342	0.795731	18134	0.999658	No
Brain-Hippocampus	162	A4GALT	ENSG00000128274.15	22	42692121	42721298	0.00244368	0.00706764	0.730044	18134	0.999658	No
Brain-Hippocampus	162	ARFGAP3	ENSG00000242247.10	22	42796502	42858106	0.00186431	0.00332837	0.576288	18134	0.999658	No
Brain-Hippocampus	162	PACSIN2	ENSG00000100266.18	22	42858387	43015145	0.00257693	0.00348071	0.460329	18134	0.999658	No
Brain-Hippocampus	162	TTLL1	ENSG00000100271.16	22	43046410	43089428	0.00544392	0.00443612	0.221814	18134	0.999658	No
Brain-Hippocampus	162	BIK	ENSG00000100290.2	22	43110748	43129712	-0.000290999	0.0206588	0.988781	18134	0.999658	No
Brain-Hippocampus	162	MCAT	ENSG00000100294.12	22	43132206	43143394	0.000740135	0.00406017	0.855618	18134	0.999658	No
Brain-Hippocampus	162	TSPO	ENSG00000100300.17	22	43151514	43163242	0.00648141	0.00392235	0.100688	18134	0.999658	No
Brain-Hippocampus	162	TTLL12	ENSG00000100304.12	22	43166622	43187133	-0.0015754	0.00377015	0.676688	18134	0.999658	No
Brain-Hippocampus	162	SCUBE1	ENSG00000159307.18	22	43197283	43343388	0.00890918	0.0146706	0.544647	18134	0.999658	No
Brain-Hippocampus	162	MPPED1	ENSG00000186732.13	22	43411196	43507848	-0.0263826	0.0110343	0.018134	18134	0.999658	No
Brain-Hippocampus	162	EFCAB6	ENSG00000186976.14	22	43528744	43812305	-0.00897494	0.00664075	0.178717	18134	0.999658	No
Brain-Hippocampus	162	SULT4A1	ENSG00000130540.13	22	43824509	43862503	-0.00474036	0.00553573	0.393283	18134	0.999658	No
Brain-Hippocampus	162	PNPLA5	ENSG00000100341.11	22	43879678	43892013	0.00572164	0.0173902	0.742636	18134	0.999658	No
Brain-Hippocampus	162	PNPLA3	ENSG00000100344.10	22	43923739	43947568	-0.00138026	0.0140944	0.922128	18134	0.999658	No
Brain-Hippocampus	162	SAMM50	ENSG00000100347.14	22	43955421	44010531	0.00229287	0.00340396	0.501684	18134	0.999658	No
Brain-Hippocampus	162	PARVB	ENSG00000188677.14	22	43999211	44172949	0.00140108	0.00576619	0.808376	18134	0.999658	No
Brain-Hippocampus	162	PARVG	ENSG00000138964.16	22	44172956	44208469	0.0056534	0.0067791	0.405732	18134	0.999658	No
Brain-Hippocampus	162	KIAA1644	ENSG00000138944.7	22	44243667	44312851	-0.0150317	0.00937741	0.111195	18134	0.999658	No
Brain-Hippocampus	162	LDOC1L	ENSG00000188636.3	22	44492572	44498298	0.00608048	0.00352548	0.086784	18134	0.999658	No
Brain-Hippocampus	162	PRR5	ENSG00000186654.20	22	44668547	44737681	0.00517289	0.00582612	0.376128	18134	0.999658	No
Brain-Hippocampus	162	ARHGAP8	ENSG00000241484.9	22	44752558	44862788	-0.0095363	0.0146212	0.515325	18134	0.999658	No
Brain-Hippocampus	162	PHF21B	ENSG00000056487.15	22	44881162	45009999	-0.00450712	0.00547031	0.411384	18134	0.999658	No
Brain-Hippocampus	162	NUP50-AS1	ENSG00000226328.6	22	45133020	45163781	-0.00491423	0.00370185	0.186503	18134	0.999658	No
Brain-Hippocampus	162	CTA-217C2.2	ENSG00000273243.1	22	45155539	45156011	0.00435939	0.0234381	0.852717	18134	0.999658	No
Brain-Hippocampus	162	NUP50	ENSG00000093000.18	22	45163841	45188015	0.00178698	0.00247894	0.472194	18134	0.999658	No
Brain-Hippocampus	162	KIAA0930	ENSG00000100364.18	22	45190338	45240769	0.00170016	0.004938	0.731136	18134	0.999658	No
Brain-Hippocampus	162	CTA-268H5.14	ENSG00000273287.2	22	45262273	45263585	0.012528	0.0110258	0.257795	18134	0.999658	No
Brain-Hippocampus	162	UPK3A	ENSG00000100373.9	22	45284982	45295874	-0.0128368	0.0251011	0.609875	18134	0.999658	No
Brain-Hippocampus	162	FAM118A	ENSG00000100376.11	22	45308968	45341955	-0.0197763	0.0127166	0.122165	18134	0.999658	No
Brain-Hippocampus	162	RIBC2	ENSG00000128408.8	22	45413691	45432496	0.00111737	0.0127929	0.930524	18134	0.999658	No
Brain-Hippocampus	162	FBLN1	ENSG00000077942.18	22	45502238	45601135	0.015094	0.00741107	0.0435674	18134	0.999658	No
Brain-Hippocampus	162	ATXN10	ENSG00000130638.16	22	45689466	45845307	0.00046329	0.00309754	0.881321	18134	0.999658	No
Brain-Hippocampus	162	WNT7B	ENSG00000188064.9	22	45920362	45977129	0.00574927	0.00970564	0.554563	18134	0.999658	No
Brain-Hippocampus	162	CITF22-92A6.1	ENSG00000273145.1	22	46013606	46015498	-0.00791458	0.010352	0.445829	18134	0.999658	No
Brain-Hippocampus	162	PRR34	ENSG00000182257.6	22	46049478	46054144	-0.0229952	0.0117784	0.0528953	18134	0.999658	No
Brain-Hippocampus	162	RP6-109B7.2	ENSG00000231010.1	22	46055740	46058160	0.00497722	0.0115355	0.66679	18134	0.999658	No
Brain-Hippocampus	162	RP6-109B7.4	ENSG00000235159.1	22	46067356	46069891	0.00542225	0.010643	0.611227	18134	0.999658	No
Brain-Hippocampus	162	MIRLET7BHG	ENSG00000197182.14	22	46080312	46113928	0.0132014	0.00820256	0.109777	18134	0.999658	No
Brain-Hippocampus	162	PPARA	ENSG00000186951.16	22	46150521	46243756	-0.00228301	0.00360485	0.52756	18134	0.999658	No
Brain-Hippocampus	162	CDPF1	ENSG00000205643.10	22	46244011	46250679	7.42791e-05	0.00378116	0.984355	18134	0.999658	No
Brain-Hippocampus	162	PKDREJ	ENSG00000130943.6	22	46255663	46263355	0.0277615	0.0191504	0.149391	18134	0.999658	No
Brain-Hippocampus	162	TTC38	ENSG00000075234.16	22	46267961	46294008	-0.00232112	0.00407858	0.5702	18134	0.999658	No
Brain-Hippocampus	162	GTSE1-AS1	ENSG00000277232.2	22	46295143	46296660	0.00695868	0.00922302	0.451822	18134	0.999658	No
Brain-Hippocampus	162	GTSE1	ENSG00000075218.18	22	46296741	46330810	0.010634	0.0212202	0.617071	18134	0.999658	No
Brain-Hippocampus	162	TRMU	ENSG00000100416.12	22	46330875	46357340	0.00511402	0.00283831	0.073731	18134	0.999658	No
Brain-Hippocampus	162	CELSR1	ENSG00000075275.16	22	46360834	46537170	0.00568273	0.0100457	0.572513	18134	0.999658	No
Brain-Hippocampus	162	GRAMD4	ENSG00000075240.16	22	46576012	46679790	0.00250272	0.0043323	0.564403	18134	0.999658	No
Brain-Hippocampus	162	CERK	ENSG00000100422.13	22	46684411	46738261	-0.00357956	0.00425801	0.401968	18134	0.999658	No
Brain-Hippocampus	162	TBC1D22A	ENSG00000054611.13	22	46762617	47175699	-0.000281901	0.00291671	0.923142	18134	0.999658	No
Brain-Hippocampus	162	LINC01644	ENSG00000218357.3	22	47461299	47487111	0.00415937	0.0308808	0.89305	18134	0.999658	No
Brain-Hippocampus	162	FAM19A5	ENSG00000219438.8	22	48489460	48850912	0.000490878	0.00394294	0.901102	18134	0.999658	No
Brain-Hippocampus	162	LINC01310	ENSG00000205632.3	22	48866770	48898386	0.00257378	0.0108113	0.81218	18134	0.999658	No
Brain-Hippocampus	162	C22orf34	ENSG00000188511.12	22	49414524	49657542	0.00351923	0.0112685	0.755271	18134	0.999658	No
Brain-Hippocampus	162	BRD1	ENSG00000100425.18	22	49773283	49827512	0.00446613	0.00308584	0.150049	18134	0.999658	No
Brain-Hippocampus	162	RP3-522J7.6	ENSG00000260613.1	22	49832616	49837786	-0.00289865	0.018034	0.872536	18134	0.999658	No
Brain-Hippocampus	162	ZBED4	ENSG00000100426.6	22	49853842	49890078	0.00467622	0.00312429	0.136714	18134	0.999658	No
Brain-Hippocampus	162	ALG12	ENSG00000182858.13	22	49900229	49918458	0.00333066	0.0049118	0.498831	18134	0.999658	No
Brain-Hippocampus	162	CRELD2	ENSG00000184164.14	22	49918167	49927540	0.011504	0.00546835	0.0371892	18134	0.999658	No
Brain-Hippocampus	162	CITF22-49E9.3	ENSG00000278869.1	22	49933198	49934074	-0.00877335	0.0256309	0.732642	18134	0.999658	No
Brain-Hippocampus	162	PIM3	ENSG00000198355.4	22	49960513	49964080	-0.00508953	0.00505077	0.315349	18134	0.999658	No
Brain-Hippocampus	162	MLC1	ENSG00000100427.15	22	50059391	50085902	0.0137902	0.00580266	0.0188297	18134	0.999658	No
Brain-Hippocampus	162	MOV10L1	ENSG00000073146.15	22	50089879	50161690	0.00392372	0.0106381	0.712807	18134	0.999658	No
Brain-Hippocampus	162	PANX2	ENSG00000073150.13	22	50170731	50180294	-0.00610835	0.00699507	0.384029	18134	0.999658	No
Brain-Hippocampus	162	TRABD	ENSG00000170638.9	22	50185915	50199598	-0.0013804	0.00315827	0.662731	18134	0.999658	No
Brain-Hippocampus	162	SELENOO	ENSG00000073169.13	22	50200979	50217616	0.00483095	0.00273092	0.0790744	18134	0.999658	No
Brain-Hippocampus	162	TUBGCP6	ENSG00000128159.11	22	50217689	50244971	0.00407683	0.00276854	0.143115	18134	0.999658	No
Brain-Hippocampus	162	HDAC10	ENSG00000100429.17	22	50245183	50249859	-0.00225758	0.00880576	0.798038	18134	0.999658	No
Brain-Hippocampus	162	MAPK12	ENSG00000188130.13	22	50249199	50261825	0.00340893	0.00438087	0.4378	18134	0.999658	No
Brain-Hippocampus	162	MAPK11	ENSG00000185386.14	22	50263713	50270767	0.00453315	0.0044874	0.314145	18134	0.999658	No
Brain-Hippocampus	162	PLXNB2	ENSG00000196576.14	22	50274979	50307627	0.0043952	0.00365483	0.231172	18134	0.999658	No
Brain-Hippocampus	162	DENND6B	ENSG00000205593.11	22	50309030	50327060	-0.000774916	0.00404882	0.848495	18134	0.999658	No
Brain-Hippocampus	162	PPP6R2	ENSG00000100239.15	22	50343304	50444999	0.000465938	0.00244194	0.848953	18134	0.999658	No
Brain-Hippocampus	162	SBF1	ENSG00000100241.20	22	50445091	50475024	0.00164539	0.00388129	0.672269	18134	0.999658	No
Brain-Hippocampus	162	ADM2	ENSG00000128165.8	22	50481556	50486440	0.0233789	0.0254068	0.359061	18134	0.999658	No
Brain-Hippocampus	162	LMF2	ENSG00000100258.17	22	50502949	50507691	0.00499318	0.00284081	0.0809913	18134	0.999658	No
Brain-Hippocampus	162	NCAPH2	ENSG00000025770.18	22	50508216	50523472	0.00398735	0.00261343	0.129338	18134	0.999658	No
Brain-Hippocampus	162	SCO2	ENSG00000130489.14	22	50525442	50525606	0.00780453	0.0122209	0.524111	18134	0.999658	No
Brain-Hippocampus	162	TYMP	ENSG00000025708.13	22	50525752	50530056	0.0312403	0.0126546	0.0147647	18134	0.999658	No
Brain-Hippocampus	162	ODF3B	ENSG00000177989.13	22	50530409	50532580	0.0138984	0.0119317	0.246069	18134	0.999658	No
Brain-Hippocampus	162	KLHDC7B	ENSG00000130487.5	22	50548033	50551023	-0.0424283	0.0161769	0.00968787	18134	0.999658	No
Brain-Hippocampus	162	SYCE3	ENSG00000217442.3	22	50551112	50562905	-0.0585644	0.0198531	0.00372718	18134	0.999658	No
Brain-Hippocampus	162	CPT1B	ENSG00000205560.12	22	50568861	50578455	0.0095176	0.00570494	0.0974896	18134	0.999658	No
Brain-Hippocampus	162	CHKB	ENSG00000100288.19	22	50578949	50601455	-0.00637443	0.00377078	0.0931611	18134	0.999658	No
Brain-Hippocampus	162	CTA-384D8.33	ENSG00000272940.1	22	50597152	50597599	-0.0094225	0.0191713	0.62385	18134	0.999658	No
Brain-Hippocampus	162	MAPK8IP2	ENSG00000008735.13	22	50600685	50611551	-0.00384953	0.00584941	0.511551	18134	0.999658	No
Brain-Hippocampus	162	ARSA	ENSG00000100299.17	22	50622754	50628173	-0.0040071	0.00416102	0.337203	18134	0.999658	No
Brain-Hippocampus	162	SHANK3	ENSG00000251322.7	22	50674415	50733298	-0.00810949	0.00542582	0.137267	18134	0.999658	No
Brain-Hippocampus	162	ACR	ENSG00000100312.10	22	50738196	50745334	-0.00287577	0.0132391	0.828356	18134	0.999658	No
Brain-Hippocampus	162	RABL2B	ENSG00000079974.17	22	50767501	50783663	0.00106324	0.00344724	0.758213	18134	0.999658	No
Brain-Hypothalamus	168	OR4F5	ENSG00000186092.4	1	69091	70008	-0.0236856	0.0279912	0.398837	18503	0.963028	No
Brain-Hypothalamus	168	AP006222.2	ENSG00000228463.9	1	257864	297502	0.0115849	0.022295	0.604117	18503	0.979403	No
Brain-Hypothalamus	168	RP4-669L17.10	ENSG00000237094.11	1	366053	501617	-0.0193692	0.0169785	0.255817	18503	0.953644	No
Brain-Hypothalamus	168	RP11-206L10.9	ENSG00000237491.8	1	778770	810060	-0.0123064	0.00703339	0.0822686	18503	0.921244	No
Brain-Hypothalamus	168	FAM87B	ENSG00000177757.2	1	817371	819837	-0.0103189	0.0159322	0.518215	18503	0.972171	No
Brain-Hypothalamus	168	LINC00115	ENSG00000225880.5	1	826206	827522	-0.0163254	0.00888158	0.0680778	18503	0.921244	No
Brain-Hypothalamus	168	FAM41C	ENSG00000230368.2	1	868071	876754	-0.00860382	0.0198675	0.66561	18503	0.986132	No
Brain-Hypothalamus	168	RP11-54O7.16	ENSG00000272438.1	1	904834	915976	-0.026247	0.0174118	0.133863	18503	0.929916	No
Brain-Hypothalamus	168	RP11-54O7.1	ENSG00000230699.2	1	911435	914802	-0.0254091	0.0137379	0.0663988	18503	0.921244	No
Brain-Hypothalamus	168	RP11-54O7.3	ENSG00000223764.2	1	916870	919692	-0.00312679	0.0130317	0.810715	18503	0.993087	No
Brain-Hypothalamus	168	SAMD11	ENSG00000187634.11	1	923928	944203	0.00236988	0.0116291	0.838803	18503	0.99586	No
Brain-Hypothalamus	168	NOC2L	ENSG00000188976.10	1	944582	959309	0.00178352	0.00313378	0.570143	18503	0.978783	No
Brain-Hypothalamus	168	KLHL17	ENSG00000187961.13	1	960587	965715	-0.00764655	0.00414429	0.0670516	18503	0.921244	No
Brain-Hypothalamus	168	PLEKHN1	ENSG00000187583.10	1	966497	975108	-0.00985702	0.0160877	0.541026	18503	0.9756	No
Brain-Hypothalamus	168	PERM1	ENSG00000187642.9	1	975204	982093	-0.0227784	0.0154626	0.142869	18503	0.929916	No
Brain-Hypothalamus	168	RP11-54O7.17	ENSG00000272512.1	1	995966	998051	-0.0261235	0.0148277	0.0801965	18503	0.921244	No
Brain-Hypothalamus	168	HES4	ENSG00000188290.10	1	998962	1000172	-0.00515416	0.00899276	0.567428	18503	0.978783	No
Brain-Hypothalamus	168	ISG15	ENSG00000187608.8	1	1001138	1014541	-0.0045265	0.0121274	0.709507	18503	0.989057	No
Brain-Hypothalamus	168	AGRN	ENSG00000188157.14	1	1020123	1056118	-0.00799928	0.00556132	0.152467	18503	0.929916	No
Brain-Hypothalamus	168	RP11-54O7.18	ENSG00000273443.1	1	1062208	1063288	-0.0556891	0.0199634	0.0059826	18503	0.766561	No
Brain-Hypothalamus	168	RNF223	ENSG00000237330.2	1	1070966	1074307	-0.0265945	0.0197033	0.179185	18503	0.9385	No
Brain-Hypothalamus	168	C1orf159	ENSG00000131591.17	1	1081818	1116361	-0.00199802	0.00436312	0.647681	18503	0.981619	No
Brain-Hypothalamus	168	LINC01342	ENSG00000223823.1	1	1137017	1144056	-0.0318619	0.0233219	0.173983	18503	0.936713	No
Brain-Hypothalamus	168	RP11-465B22.8	ENSG00000272141.1	1	1169357	1170343	-0.0237262	0.0222075	0.287109	18503	0.953644	No
Brain-Hypothalamus	168	TTLL10	ENSG00000162571.13	1	1179189	1197935	-0.0182616	0.0145753	0.212238	18503	0.953644	No
Brain-Hypothalamus	168	TNFRSF18	ENSG00000186891.13	1	1203508	1206691	-0.02548	0.0160272	0.114045	18503	0.92695	No
Brain-Hypothalamus	168	TNFRSF4	ENSG00000186827.10	1	1211326	1214132	-0.00799755	0.0128869	0.535833	18503	0.975356	No
Brain-Hypothalamus	168	SDF4	ENSG00000078808.16	1	1216908	1232031	0.00182377	0.00332297	0.583956	18503	0.979243	No
Brain-Hypothalamus	168	B3GALT6	ENSG00000176022.4	1	1232265	1235041	0.00192266	0.00397233	0.629101	18503	0.981224	No
Brain-Hypothalamus	168	C1QTNF12	ENSG00000184163.3	1	1242453	1246722	-0.00929298	0.00985951	0.347473	18503	0.961753	No
Brain-Hypothalamus	168	RP5-902P8.12	ENSG00000260179.1	1	1249777	1251334	-0.00668464	0.0127017	0.599493	18503	0.979243	No
Brain-Hypothalamus	168	UBE2J2	ENSG00000160087.20	1	1253909	1273885	0.00234838	0.00294961	0.427228	18503	0.966369	No
Brain-Hypothalamus	168	LINC01786	ENSG00000230415.1	1	1275223	1280420	-0.00238868	0.00818897	0.770934	18503	0.990919	No
Brain-Hypothalamus	168	SCNN1D	ENSG00000162572.20	1	1280436	1292029	-0.00751357	0.00397785	0.060895	18503	0.921244	No
Brain-Hypothalamus	168	ACAP3	ENSG00000131584.18	1	1292376	1308018	-0.00341243	0.00348588	0.329235	18503	0.961753	No
Brain-Hypothalamus	168	PUSL1	ENSG00000169972.11	1	1308567	1311584	-0.00239658	0.00407105	0.55698	18503	0.97809	No
Brain-Hypothalamus	168	INTS11	ENSG00000127054.20	1	1311678	1324691	-0.00340044	0.00227376	0.136939	18503	0.929916	No
Brain-Hypothalamus	168	CPTP	ENSG00000224051.6	1	1324756	1328897	0.00102317	0.00353015	0.772352	18503	0.990919	No
Brain-Hypothalamus	168	TAS1R3	ENSG00000169962.4	1	1331314	1335275	-0.0106742	0.00952382	0.26422	18503	0.953644	No
Brain-Hypothalamus	168	DVL1	ENSG00000107404.19	1	1335307	1349350	-0.00297279	0.00318422	0.352052	18503	0.961753	No
Brain-Hypothalamus	168	MXRA8	ENSG00000162576.16	1	1352689	1361777	-0.00179384	0.00527057	0.734082	18503	0.990302	No
Brain-Hypothalamus	168	AURKAIP1	ENSG00000175756.13	1	1373730	1375495	-0.00390178	0.00299204	0.194267	18503	0.946866	No
Brain-Hypothalamus	168	CCNL2	ENSG00000221978.11	1	1386482	1399328	0.000878107	0.00288983	0.761666	18503	0.990316	No
Brain-Hypothalamus	168	MRPL20	ENSG00000242485.5	1	1402047	1407313	-0.0010608	0.00271416	0.696487	18503	0.988358	No
Brain-Hypothalamus	168	RP4-758J18.13	ENSG00000272455.1	1	1409096	1410618	-0.00306985	0.005524	0.579247	18503	0.978783	No
Brain-Hypothalamus	168	ANKRD65	ENSG00000235098.8	1	1418420	1421769	-0.00670849	0.00595613	0.261879	18503	0.953644	No
Brain-Hypothalamus	168	TMEM88B	ENSG00000205116.3	1	1426128	1427787	0.0118505	0.0144611	0.413853	18503	0.966369	No
Brain-Hypothalamus	168	LINC01770	ENSG00000225285.1	1	1430539	1434573	-0.00825471	0.0102071	0.41999	18503	0.966369	No
Brain-Hypothalamus	168	VWA1	ENSG00000179403.11	1	1434861	1442882	0.00586385	0.00496206	0.239231	18503	0.953644	No
Brain-Hypothalamus	168	ATAD3C	ENSG00000215915.9	1	1449689	1470158	-0.00117273	0.012164	0.923327	18503	0.99744	No
Brain-Hypothalamus	168	ATAD3B	ENSG00000160072.19	1	1471769	1496202	0.00471835	0.00535204	0.379443	18503	0.961753	No
Brain-Hypothalamus	168	ATAD3A	ENSG00000197785.13	1	1512151	1534687	0.00118232	0.00395993	0.765692	18503	0.990682	No
Brain-Hypothalamus	168	TMEM240	ENSG00000205090.8	1	1535174	1540453	-0.00195803	0.00368948	0.596429	18503	0.979243	No
Brain-Hypothalamus	168	SSU72	ENSG00000160075.11	1	1541673	1574869	-0.000832696	0.00213038	0.696466	18503	0.988358	No
Brain-Hypothalamus	168	RP5-832C2.5	ENSG00000215014.4	1	1574975	1577075	-0.00961131	0.00704959	0.17486	18503	0.937335	No
Brain-Hypothalamus	168	FNDC10	ENSG00000228594.3	1	1598012	1600096	0.00661622	0.00445729	0.139869	18503	0.929916	No
Brain-Hypothalamus	168	MIB2	ENSG00000197530.12	1	1615879	1630610	-0.00274052	0.00387907	0.48101	18503	0.966613	No
Brain-Hypothalamus	168	MMP23B	ENSG00000189409.13	1	1632095	1635226	-0.0220906	0.015583	0.158437	18503	0.929916	No
Brain-Hypothalamus	168	CDK11B	ENSG00000248333.8	1	1635264	1659012	-0.00195079	0.00459342	0.671687	18503	0.986293	No
Brain-Hypothalamus	168	SLC35E2B	ENSG00000189339.11	1	1659529	1692728	0.00197078	0.0062798	0.754099	18503	0.990302	No
Brain-Hypothalamus	168	CDK11A	ENSG00000008128.22	1	1702730	1724324	0.00450835	0.00843649	0.593887	18503	0.979243	No
Brain-Hypothalamus	168	SLC35E2	ENSG00000215790.6	1	1724838	1745992	0.00456478	0.0081201	0.57487	18503	0.978783	No
Brain-Hypothalamus	168	NADK	ENSG00000008130.15	1	1751232	1780457	0.00041121	0.00308002	0.893975	18503	0.997207	No
Brain-Hypothalamus	168	GNB1	ENSG00000078369.17	1	1785285	1891117	0.00282417	0.00264893	0.288113	18503	0.953644	No
Brain-Hypothalamus	168	CALML6	ENSG00000169885.9	1	1914827	1917294	0.000598037	0.00843563	0.943579	18503	0.997447	No
Brain-Hypothalamus	168	TMEM52	ENSG00000178821.12	1	1917590	1919273	0.00345045	0.00915344	0.706753	18503	0.98896	No
Brain-Hypothalamus	168	CFAP74	ENSG00000142609.17	1	1921951	2003837	0.0124197	0.0085271	0.147404	18503	0.929916	No
Brain-Hypothalamus	168	GABRD	ENSG00000187730.8	1	2019298	2030758	0.0065273	0.0107099	0.543166	18503	0.976072	No
Brain-Hypothalamus	168	PRKCZ	ENSG00000067606.16	1	2050470	2175313	-0.000262905	0.00376381	0.944408	18503	0.997447	No
Brain-Hypothalamus	168	FAAP20	ENSG00000162585.16	1	2184461	2212720	0.000650446	0.00403425	0.872135	18503	0.99586	No
Brain-Hypothalamus	168	SKI	ENSG00000157933.9	1	2228695	2310119	0.00328104	0.00296289	0.269953	18503	0.953644	No
Brain-Hypothalamus	168	MORN1	ENSG00000116151.13	1	2321253	2391707	-0.00527211	0.00485293	0.279103	18503	0.953644	No
Brain-Hypothalamus	168	RER1	ENSG00000157916.19	1	2391775	2403963	0.00441594	0.00248346	0.0774628	18503	0.921244	No
Brain-Hypothalamus	168	PEX10	ENSG00000157911.9	1	2405445	2413797	0.00160542	0.00365413	0.661063	18503	0.985276	No
Brain-Hypothalamus	168	PLCH2	ENSG00000149527.17	1	2425980	2505526	-0.000185385	0.00831404	0.982241	18503	0.998613	No
Brain-Hypothalamus	168	PANK4	ENSG00000157881.13	1	2508533	2526628	-0.00422253	0.00302752	0.165219	18503	0.93545	No
Brain-Hypothalamus	168	HES5	ENSG00000197921.5	1	2528745	2530245	-0.00838487	0.0187911	0.656103	18503	0.983969	No
Brain-Hypothalamus	168	RP3-395M20.12	ENSG00000272449.1	1	2546465	2547460	-0.00160882	0.0115445	0.889359	18503	0.996409	No
Brain-Hypothalamus	168	TNFRSF14	ENSG00000157873.17	1	2556697	2565382	-0.00755203	0.00615537	0.221834	18503	0.953644	No
Brain-Hypothalamus	168	RP3-395M20.9	ENSG00000228037.1	1	2581560	2584533	0.018453	0.0189056	0.33065	18503	0.961753	No
Brain-Hypothalamus	168	FAM213B	ENSG00000157870.14	1	2586491	2591469	0.00265283	0.00316864	0.40384	18503	0.965143	No
Brain-Hypothalamus	168	MMEL1	ENSG00000142606.15	1	2591557	2632990	-0.000784377	0.00965869	0.935387	18503	0.997447	No
Brain-Hypothalamus	168	TTC34	ENSG00000215912.12	1	2635976	2801717	0.00385516	0.00775143	0.619691	18503	0.98058	No
Brain-Hypothalamus	168	PRDM16	ENSG00000142611.16	1	3069168	3438621	0.00259031	0.00649656	0.690682	18503	0.988021	No
Brain-Hypothalamus	168	RP11-22L13.1	ENSG00000272235.1	1	3306636	3310096	0.0422028	0.0186344	0.0249986	18503	0.869326	No
Brain-Hypothalamus	168	ARHGEF16	ENSG00000130762.14	1	3454426	3481113	0.00885709	0.00862703	0.306275	18503	0.960664	No
Brain-Hypothalamus	168	MEGF6	ENSG00000162591.15	1	3489920	3611495	-0.00447812	0.00899341	0.61928	18503	0.98058	No
Brain-Hypothalamus	168	TPRG1L	ENSG00000158109.14	1	3625002	3630127	0.00341726	0.0032283	0.291561	18503	0.953644	No
Brain-Hypothalamus	168	WRAP73	ENSG00000116213.15	1	3630767	3652761	-0.00499707	0.00315018	0.114839	18503	0.92695	No
Brain-Hypothalamus	168	TP73	ENSG00000078900.14	1	3652520	3735600	-0.000377178	0.0105534	0.971538	18503	0.998613	No
Brain-Hypothalamus	168	SMIM1	ENSG00000235169.7	1	3772788	3775982	-0.0119008	0.00910668	0.19333	18503	0.946866	No
Brain-Hypothalamus	168	LRRC47	ENSG00000130764.9	1	3778558	3796504	0.00241316	0.00256687	0.348709	18503	0.961753	No
Brain-Hypothalamus	168	CEP104	ENSG00000116198.12	1	3812081	3857214	0.000884683	0.00309315	0.775273	18503	0.990919	No
Brain-Hypothalamus	168	DFFB	ENSG00000169598.15	1	3857267	3885429	-0.00035847	0.00460667	0.938081	18503	0.997447	No
Brain-Hypothalamus	168	C1orf174	ENSG00000198912.10	1	3889125	3900285	-0.000346024	0.00360466	0.923657	18503	0.99744	No
Brain-Hypothalamus	168	LINC01134	ENSG00000236423.5	1	3900372	3917225	-0.016503	0.0145238	0.257703	18503	0.953644	No
Brain-Hypothalamus	168	LINC01346	ENSG00000233304.6	1	3940565	3955262	0.0119165	0.0148515	0.423637	18503	0.966369	No
Brain-Hypothalamus	168	LINC01345	ENSG00000226374.2	1	3944547	3948980	-0.00688333	0.0224328	0.759401	18503	0.990316	No
Brain-Hypothalamus	168	AJAP1	ENSG00000196581.10	1	4654732	4792534	-0.00413448	0.00583892	0.480018	18503	0.966613	No
Brain-Hypothalamus	168	RP11-154H17.1	ENSG00000236948.2	1	5561709	5668295	0.0122942	0.0208747	0.556803	18503	0.97809	No
Brain-Hypothalamus	168	NPHP4	ENSG00000131697.17	1	5862811	5992362	-0.00141456	0.00408832	0.729841	18503	0.990302	No
Brain-Hypothalamus	168	KCNAB2	ENSG00000069424.14	1	5991466	6101193	0.00585895	0.00494473	0.237987	18503	0.953644	No
Brain-Hypothalamus	168	CHD5	ENSG00000116254.17	1	6101793	6180123	0.00385977	0.00474395	0.417188	18503	0.966369	No
Brain-Hypothalamus	168	RPL22	ENSG00000116251.9	1	6181269	6209389	0.00145313	0.00349656	0.678321	18503	0.987722	No
Brain-Hypothalamus	168	RNF207	ENSG00000158286.12	1	6206176	6221192	-0.003314	0.00614891	0.590737	18503	0.979243	No
Brain-Hypothalamus	168	ICMT	ENSG00000116237.15	1	6221300	6235972	-0.000963773	0.00338341	0.776161	18503	0.990919	No
Brain-Hypothalamus	168	LINC00337	ENSG00000225077.2	1	6236240	6239444	-0.00228002	0.0269473	0.932687	18503	0.997447	No
Brain-Hypothalamus	168	GPR153	ENSG00000158292.6	1	6247346	6260975	0.00342847	0.0065478	0.601346	18503	0.979243	No
Brain-Hypothalamus	168	ACOT7	ENSG00000097021.19	1	6264269	6393554	0.000604886	0.00353169	0.864246	18503	0.99586	No
Brain-Hypothalamus	168	ESPN	ENSG00000187017.15	1	6424788	6460980	0.000886865	0.0120144	0.941257	18503	0.997447	No
Brain-Hypothalamus	168	TNFRSF25	ENSG00000215788.9	1	6461151	6466091	-0.00582898	0.00516374	0.260821	18503	0.953644	No
Brain-Hypothalamus	168	PLEKHG5	ENSG00000171680.21	1	6466196	6520061	-0.00707596	0.00536552	0.189306	18503	0.946866	No
Brain-Hypothalamus	168	NOL9	ENSG00000162408.10	1	6521347	6554535	0.00439644	0.00315025	0.164959	18503	0.935121	No
Brain-Hypothalamus	168	TAS1R1	ENSG00000173662.20	1	6555181	6579757	-0.00150496	0.0169724	0.929465	18503	0.997447	No
Brain-Hypothalamus	168	ZBTB48	ENSG00000204859.12	1	6580001	6589280	-0.0017532	0.00343822	0.61088	18503	0.97974	No
Brain-Hypothalamus	168	KLHL21	ENSG00000162413.16	1	6590724	6614607	0.00382045	0.00465013	0.412657	18503	0.966369	No
Brain-Hypothalamus	168	PHF13	ENSG00000116273.5	1	6613685	6624033	-0.00141064	0.00392595	0.719882	18503	0.98975	No
Brain-Hypothalamus	168	THAP3	ENSG00000041988.15	1	6624866	6634167	-0.00305893	0.00350972	0.384878	18503	0.962317	No
Brain-Hypothalamus	168	DNAJC11	ENSG00000007923.15	1	6635587	6701924	0.00128712	0.00298602	0.667068	18503	0.986132	No
Brain-Hypothalamus	168	LINC01672	ENSG00000228750.6	1	6724637	6730012	-0.0193734	0.0179265	0.281609	18503	0.953644	No
Brain-Hypothalamus	168	CAMTA1	ENSG00000171735.18	1	6785324	7769706	0.00517786	0.00283718	0.0700444	18503	0.921244	No
Brain-Hypothalamus	168	RP11-338N10.1	ENSG00000270171.1	1	7693124	7694844	-0.0030327	0.0109242	0.781702	18503	0.990919	No
Brain-Hypothalamus	168	RP11-338N10.2	ENSG00000270035.1	1	7698303	7698872	0.0106669	0.0120589	0.377847	18503	0.961753	No
Brain-Hypothalamus	168	RP11-338N10.3	ENSG00000269978.1	1	7700704	7700970	0.026089	0.0135002	0.0552363	18503	0.921244	No
Brain-Hypothalamus	168	VAMP3	ENSG00000049245.12	1	7771269	7781432	0.0014874	0.00340115	0.662523	18503	0.985484	No
Brain-Hypothalamus	168	PER3	ENSG00000049246.14	1	7784320	7845177	0.00617297	0.00547917	0.261749	18503	0.953644	No
Brain-Hypothalamus	168	UTS2	ENSG00000049247.13	1	7846692	7853512	0.0246826	0.0257008	0.33845	18503	0.961753	No
Brain-Hypothalamus	168	TNFRSF9	ENSG00000049249.8	1	7915894	7943165	0.010959	0.0248516	0.65988	18503	0.985135	No
Brain-Hypothalamus	168	PARK7	ENSG00000116288.12	1	7954291	7985505	-0.00133842	0.00229879	0.561311	18503	0.97809	No
Brain-Hypothalamus	168	ERRFI1	ENSG00000116285.12	1	8004404	8026308	-0.000289793	0.00554212	0.95837	18503	0.998351	No
Brain-Hypothalamus	168	RP11-431K24.1	ENSG00000238290.1	1	8026738	8122702	-0.0653723	0.019877	0.00126079	18503	0.605265	No
Brain-Hypothalamus	168	SLC45A1	ENSG00000162426.14	1	8317826	8344167	0.00016153	0.0037707	0.965889	18503	0.998559	No
Brain-Hypothalamus	168	RERE	ENSG00000142599.17	1	8352397	8817643	-0.00120745	0.00267697	0.652622	18503	0.983264	No
Brain-Hypothalamus	168	ENO1	ENSG00000074800.13	1	8861002	8879249	0.00371487	0.00390831	0.343426	18503	0.961753	No
Brain-Hypothalamus	168	SLC2A5	ENSG00000142583.17	1	9035107	9088478	0.00570708	0.00770097	0.459832	18503	0.966369	No
Brain-Hypothalamus	168	GPR157	ENSG00000180758.11	1	9100305	9129170	-0.00507999	0.00850376	0.551178	18503	0.977467	No
Brain-Hypothalamus	168	MIR34AHG	ENSG00000228526.6	1	9148011	9196983	-0.00326251	0.00806415	0.686386	18503	0.9878	No
Brain-Hypothalamus	168	LINC01759	ENSG00000234546.3	1	9183751	9196284	-0.00370142	0.0175357	0.83312	18503	0.99586	No
Brain-Hypothalamus	168	RP3-510D11.4	ENSG00000281937.1	1	9197143	9198906	-0.00352762	0.0239426	0.88307	18503	0.996161	No
Brain-Hypothalamus	168	H6PD	ENSG00000049239.12	1	9234775	9271337	-0.0027427	0.00374148	0.464702	18503	0.966369	No
Brain-Hypothalamus	168	SPSB1	ENSG00000171621.13	1	9292880	9369532	-0.0024867	0.00684856	0.717057	18503	0.98975	No
Brain-Hypothalamus	168	SLC25A33	ENSG00000171612.6	1	9539482	9585179	0.00882283	0.00462241	0.0582623	18503	0.921244	No
Brain-Hypothalamus	168	TMEM201	ENSG00000188807.12	1	9588922	9614873	0.00235912	0.0035945	0.512655	18503	0.971512	No
Brain-Hypothalamus	168	PIK3CD	ENSG00000171608.15	1	9651732	9729025	-0.00767136	0.00563296	0.175337	18503	0.937335	No
Brain-Hypothalamus	168	CLSTN1	ENSG00000171603.16	1	9729115	9824526	0.00226377	0.00307472	0.462759	18503	0.966369	No
Brain-Hypothalamus	168	CTNNBIP1	ENSG00000178585.14	1	9848276	9910336	-0.00109856	0.00350283	0.754258	18503	0.990302	No
Brain-Hypothalamus	168	LZIC	ENSG00000162441.11	1	9922113	9943407	-0.00306614	0.00302328	0.312176	18503	0.960819	No
Brain-Hypothalamus	168	NMNAT1	ENSG00000173614.13	1	9943428	9985501	0.00316196	0.00332868	0.343725	18503	0.961753	No
Brain-Hypothalamus	168	RBP7	ENSG00000162444.11	1	9997206	10016020	0.00977152	0.00770312	0.206633	18503	0.949892	No
Brain-Hypothalamus	168	UBE4B	ENSG00000130939.18	1	10032832	10181239	0.00212253	0.00231329	0.360373	18503	0.961753	No
Brain-Hypothalamus	168	KIF1B	ENSG00000054523.17	1	10210805	10381603	-0.00107144	0.00295488	0.717427	18503	0.98975	No
Brain-Hypothalamus	168	PGD	ENSG00000142657.20	1	10398592	10420144	0.0025949	0.00360321	0.472576	18503	0.966613	No
Brain-Hypothalamus	168	CENPS	ENSG00000175279.21	1	10430783	10442809	0.00112624	0.00412829	0.785385	18503	0.991588	No
Brain-Hypothalamus	168	CORT	ENSG00000241563.3	1	10449719	10451902	-0.00632219	0.00818977	0.441385	18503	0.966369	No
Brain-Hypothalamus	168	DFFA	ENSG00000160049.11	1	10456522	10472526	0.00334983	0.00263113	0.204988	18503	0.949892	No
Brain-Hypothalamus	168	PEX14	ENSG00000142655.12	1	10474887	10630758	0.000672753	0.00263212	0.798625	18503	0.992013	No
Brain-Hypothalamus	168	CASZ1	ENSG00000130940.14	1	10636604	10796650	-0.00622832	0.00715665	0.385573	18503	0.962317	No
Brain-Hypothalamus	168	C1orf127	ENSG00000175262.14	1	10946473	10982037	0.020199	0.0215382	0.349883	18503	0.961753	No
Brain-Hypothalamus	168	TARDBP	ENSG00000120948.16	1	11012344	11026420	0.00129885	0.00218781	0.553645	18503	0.978072	No
Brain-Hypothalamus	168	MASP2	ENSG00000009724.16	1	11026523	11047233	0.0133222	0.00828457	0.109978	18503	0.92695	No
Brain-Hypothalamus	168	SRM	ENSG00000116649.9	1	11054589	11060024	0.00332228	0.00353918	0.349427	18503	0.961753	No
Brain-Hypothalamus	168	EXOSC10	ENSG00000171824.13	1	11066618	11098156	-6.89124e-06	0.00298363	0.99816	18503	0.999698	No
Brain-Hypothalamus	168	MTOR	ENSG00000198793.12	1	11106535	11262507	0.000815726	0.00231765	0.725374	18503	0.989793	No
Brain-Hypothalamus	168	ANGPTL7	ENSG00000171819.4	1	11189341	11195981	-0.0161211	0.0153917	0.296653	18503	0.955267	No
Brain-Hypothalamus	168	UBIAD1	ENSG00000120942.13	1	11273206	11296049	0.00463439	0.00386866	0.232884	18503	0.953644	No
Brain-Hypothalamus	168	DISP3	ENSG00000204624.7	1	11479166	11537584	0.00535161	0.00686393	0.436846	18503	0.966369	No
Brain-Hypothalamus	168	FBXO2	ENSG00000116661.9	1	11648367	11655785	-0.00790742	0.00443412	0.076613	18503	0.921244	No
Brain-Hypothalamus	168	FBXO44	ENSG00000132879.13	1	11654857	11663327	-0.0007254	0.00228421	0.751263	18503	0.990302	No
Brain-Hypothalamus	168	FBXO6	ENSG00000116663.10	1	11664124	11674354	-0.00228655	0.00376298	0.544368	18503	0.976072	No
Brain-Hypothalamus	168	MAD2L2	ENSG00000116670.14	1	11674480	11691650	-0.000416798	0.00330948	0.899952	18503	0.997207	No
Brain-Hypothalamus	168	DRAXIN	ENSG00000162490.6	1	11691729	11725857	0.00765831	0.0135881	0.573889	18503	0.978783	No
Brain-Hypothalamus	168	AGTRAP	ENSG00000177674.15	1	11736084	11754802	-0.00407275	0.0054554	0.456533	18503	0.966369	No
Brain-Hypothalamus	168	MTHFR	ENSG00000177000.10	1	11785723	11806920	0.00183094	0.00393615	0.64251	18503	0.981513	No
Brain-Hypothalamus	168	CLCN6	ENSG00000011021.21	1	11807131	11843144	0.00143447	0.00283674	0.613847	18503	0.980003	No
Brain-Hypothalamus	168	NPPA	ENSG00000175206.10	1	11845767	11848345	0.0263813	0.0183944	0.153652	18503	0.929916	No
Brain-Hypothalamus	168	NPPB	ENSG00000120937.8	1	11857464	11858931	-0.02004	0.0260744	0.44339	18503	0.966369	No
Brain-Hypothalamus	168	KIAA2013	ENSG00000116685.15	1	11919591	11926428	0.00183479	0.00278471	0.511009	18503	0.971059	No
Brain-Hypothalamus	168	PLOD1	ENSG00000083444.16	1	11934205	11975538	0.0021843	0.00422548	0.605983	18503	0.97961	No
Brain-Hypothalamus	168	MFN2	ENSG00000116688.16	1	11980181	12013514	-0.00148675	0.00320047	0.642952	18503	0.981513	No
Brain-Hypothalamus	168	MIIP	ENSG00000116691.10	1	12019466	12032045	-0.00132643	0.00372508	0.722294	18503	0.98975	No
Brain-Hypothalamus	168	TNFRSF8	ENSG00000120949.14	1	12063377	12144207	0.0185566	0.019055	0.331745	18503	0.961753	No
Brain-Hypothalamus	168	TNFRSF1B	ENSG00000028137.18	1	12167039	12209228	0.00585421	0.00704388	0.407271	18503	0.966342	No
Brain-Hypothalamus	168	VPS13D	ENSG00000048707.13	1	12230067	12512047	-0.000538722	0.00256289	0.833804	18503	0.99586	No
Brain-Hypothalamus	168	DHRS3	ENSG00000162496.8	1	12567910	12617731	0.00630566	0.00557149	0.259585	18503	0.953644	No
Brain-Hypothalamus	168	RP11-474O21.5	ENSG00000272482.1	1	12618900	12619244	0.00226859	0.0222549	0.918947	18503	0.99744	No
Brain-Hypothalamus	168	C1orf158	ENSG00000157330.9	1	12746215	12763699	-0.00419783	0.0162837	0.796929	18503	0.992013	No
Brain-Hypothalamus	168	LRRC38	ENSG00000162494.5	1	13474977	13514048	0.0158498	0.0269908	0.557958	18503	0.97809	No
Brain-Hypothalamus	168	PDPN	ENSG00000162493.16	1	13583465	13617957	-0.00134339	0.008561	0.875525	18503	0.99586	No
Brain-Hypothalamus	168	PRDM2	ENSG00000116731.22	1	13700198	13825079	0.000783532	0.00281285	0.78098	18503	0.990919	No
Brain-Hypothalamus	168	KAZN	ENSG00000189337.16	1	13892792	15118043	0.0075494	0.00422198	0.0758308	18503	0.921244	No
Brain-Hypothalamus	168	TMEM51	ENSG00000171729.13	1	15152532	15220480	0.00609232	0.00655054	0.353881	18503	0.961753	No
Brain-Hypothalamus	168	FHAD1	ENSG00000142621.19	1	15247272	15400283	0.00227663	0.011428	0.842371	18503	0.99586	No
Brain-Hypothalamus	168	RP3-467K16.4	ENSG00000228140.1	1	15402979	15409433	0.0152182	0.015126	0.316033	18503	0.960819	No
Brain-Hypothalamus	168	EFHD2	ENSG00000142634.12	1	15409895	15430343	0.0047925	0.00539103	0.375478	18503	0.961753	No
Brain-Hypothalamus	168	CTRC	ENSG00000162438.11	1	15438439	15449242	-0.00467345	0.0167787	0.780995	18503	0.990919	No
Brain-Hypothalamus	168	CELA2A	ENSG00000142615.7	1	15456728	15472091	-0.0209042	0.0224303	0.352894	18503	0.961753	No
Brain-Hypothalamus	168	CELA2B	ENSG00000215704.9	1	15465909	15487437	-0.0311848	0.0212322	0.144051	18503	0.929916	No
Brain-Hypothalamus	168	CASP9	ENSG00000132906.17	1	15490832	15526534	0.00128346	0.00361134	0.722806	18503	0.98975	No
Brain-Hypothalamus	168	DNAJC16	ENSG00000116138.12	1	15526813	15592379	0.00364384	0.00230978	0.116829	18503	0.92695	No
Brain-Hypothalamus	168	AGMAT	ENSG00000116771.5	1	15572353	15585110	-0.00278979	0.00787639	0.723702	18503	0.98975	No
Brain-Hypothalamus	168	DDI2	ENSG00000197312.11	1	15617500	15669044	-0.00153127	0.00316937	0.629715	18503	0.981271	No
Brain-Hypothalamus	168	PLEKHM2	ENSG00000116786.11	1	15684332	15734769	0.003233	0.00287221	0.262176	18503	0.953644	No
Brain-Hypothalamus	168	SLC25A34	ENSG00000162461.7	1	15736405	15741396	-0.00237188	0.00663867	0.721396	18503	0.98975	No
Brain-Hypothalamus	168	FBLIM1	ENSG00000162458.12	1	15756607	15786594	-0.00629111	0.00897253	0.484324	18503	0.967291	No
Brain-Hypothalamus	168	UQCRHL	ENSG00000233954.6	1	15807169	15809348	0.00890014	0.00743519	0.233236	18503	0.953644	No
Brain-Hypothalamus	168	SPEN	ENSG00000065526.10	1	15847864	15940460	0.00102713	0.00308443	0.739608	18503	0.990302	No
Brain-Hypothalamus	168	ZBTB17	ENSG00000116809.11	1	15941869	15976132	-0.002207	0.00308519	0.475533	18503	0.966613	No
Brain-Hypothalamus	168	C1orf64	ENSG00000183888.4	1	16004236	16008807	0.0140649	0.010673	0.189633	18503	0.946866	No
Brain-Hypothalamus	168	HSPB7	ENSG00000173641.17	1	16014028	16019594	-0.00649627	0.0115774	0.575578	18503	0.978783	No
Brain-Hypothalamus	168	CLCNKA	ENSG00000186510.11	1	16018875	16034050	-0.0138572	0.0175443	0.4309	18503	0.966369	No
Brain-Hypothalamus	168	CLCNKB	ENSG00000184908.17	1	16043736	16057308	0.00460643	0.0121777	0.705782	18503	0.98896	No
Brain-Hypothalamus	168	FAM131C	ENSG00000185519.8	1	16057769	16073632	0.00739153	0.00845939	0.38368	18503	0.962317	No
Brain-Hypothalamus	168	EPHA2	ENSG00000142627.12	1	16124337	16156087	-0.00188655	0.00839161	0.822439	18503	0.995591	No
Brain-Hypothalamus	168	ARHGEF19	ENSG00000142632.16	1	16198217	16212609	-0.00955053	0.00659632	0.149801	18503	0.929916	No
Brain-Hypothalamus	168	RSG1	ENSG00000132881.11	1	16231700	16237162	0.000968834	0.0058092	0.867777	18503	0.99586	No
Brain-Hypothalamus	168	FBXO42	ENSG00000037637.10	1	16246839	16352454	0.0012142	0.0025758	0.638068	18503	0.981513	No
Brain-Hypothalamus	168	SZRD1	ENSG00000055070.16	1	16352575	16398145	-0.00451192	0.00280384	0.109735	18503	0.92695	No
Brain-Hypothalamus	168	NECAP2	ENSG00000157191.19	1	16440672	16460078	-0.002714	0.00286886	0.345701	18503	0.961753	No
Brain-Hypothalamus	168	LINC01772	ENSG00000226029.1	1	16460948	16463287	0.00140312	0.00560449	0.802663	18503	0.992013	No
Brain-Hypothalamus	168	RP4-798A10.7	ENSG00000261135.1	1	16514645	16515754	-0.0312661	0.0141147	0.0282994	18503	0.86983	No
Brain-Hypothalamus	168	LINC01783	ENSG00000233421.4	1	16533886	16536172	-0.0234679	0.0170228	0.170122	18503	0.93566	No
Brain-Hypothalamus	168	NBPF1	ENSG00000219481.10	1	16562319	16613562	-0.00777826	0.0071714	0.279877	18503	0.953644	No
Brain-Hypothalamus	168	RP11-108M9.3	ENSG00000228549.3	1	16870945	16874092	-0.0127119	0.0136415	0.35295	18503	0.961753	No
Brain-Hypothalamus	168	RP11-108M9.4	ENSG00000238142.1	1	16888538	16889649	-0.00712271	0.00998237	0.476658	18503	0.966613	No
Brain-Hypothalamus	168	RP11-108M9.6	ENSG00000272426.1	1	16904339	16904776	-0.00172111	0.0235712	0.941892	18503	0.997447	No
Brain-Hypothalamus	168	CROCC	ENSG00000058453.16	1	16921950	16972979	-0.00791205	0.00499407	0.115291	18503	0.92695	No
Brain-Hypothalamus	168	MFAP2	ENSG00000117122.13	1	16974502	16980835	-0.0100653	0.0143487	0.484122	18503	0.967291	No
Brain-Hypothalamus	168	ATP13A2	ENSG00000159363.17	1	16985958	17011928	0.0039879	0.00323851	0.220153	18503	0.953644	No
Brain-Hypothalamus	168	SDHB	ENSG00000117118.9	1	17018722	17054170	0.00117609	0.00312156	0.706896	18503	0.98896	No
Brain-Hypothalamus	168	PADI2	ENSG00000117115.12	1	17066761	17119435	-0.00221284	0.00616556	0.720186	18503	0.98975	No
Brain-Hypothalamus	168	PADI1	ENSG00000142623.9	1	17205126	17246005	-0.0155856	0.0192024	0.418315	18503	0.966369	No
Brain-Hypothalamus	168	PADI4	ENSG00000159339.13	1	17308195	17364004	0.00629575	0.025652	0.806468	18503	0.992179	No
Brain-Hypothalamus	168	RCC2	ENSG00000179051.13	1	17407005	17439724	-0.00310612	0.003627	0.393187	18503	0.962463	No
Brain-Hypothalamus	168	ARHGEF10L	ENSG00000074964.16	1	17539835	17697869	-0.000776497	0.00359809	0.829439	18503	0.99586	No
Brain-Hypothalamus	168	IGSF21	ENSG00000117154.11	1	18107746	18378482	0.00535968	0.00618754	0.387799	18503	0.962317	No
Brain-Hypothalamus	168	PAX7	ENSG00000009709.11	1	18631006	18748866	0.00936132	0.0163103	0.566884	18503	0.978741	No
Brain-Hypothalamus	168	ALDH4A1	ENSG00000159423.16	1	18871430	18902781	0.00365058	0.00653221	0.577114	18503	0.978783	No
Brain-Hypothalamus	168	IFFO2	ENSG00000169991.10	1	18904281	18956686	0.00247729	0.00511913	0.629162	18503	0.981224	No
Brain-Hypothalamus	168	UBR4	ENSG00000127481.14	1	19076740	19210276	0.0020007	0.00301574	0.508108	18503	0.970852	No
Brain-Hypothalamus	168	EMC1	ENSG00000127463.13	1	19215664	19251538	0.00761084	0.00315098	0.0169548	18503	0.83271	No
Brain-Hypothalamus	168	MRTO4	ENSG00000053372.4	1	19251553	19260128	0.00543636	0.00299884	0.0719135	18503	0.921244	No
Brain-Hypothalamus	168	AKR7A3	ENSG00000162482.4	1	19282558	19289250	0.0180844	0.0061743	0.00394704	18503	0.750781	No
Brain-Hypothalamus	168	AKR7A2	ENSG00000053371.12	1	19303965	19312146	0.000781299	0.00301336	0.795786	18503	0.99177	No
Brain-Hypothalamus	168	PQLC2	ENSG00000040487.12	1	19312326	19329300	0.00345159	0.00310625	0.268319	18503	0.953644	No
Brain-Hypothalamus	168	CAPZB	ENSG00000077549.17	1	19338776	19485539	0.000403881	0.00245975	0.869804	18503	0.99586	No
Brain-Hypothalamus	168	MINOS1	ENSG00000173436.13	1	19596977	19629821	0.00217772	0.002894	0.452965	18503	0.966369	No
Brain-Hypothalamus	168	NBL1	ENSG00000158747.13	1	19640554	19658456	0.00300491	0.00413704	0.468792	18503	0.966613	No
Brain-Hypothalamus	168	HTR6	ENSG00000158748.3	1	19665287	19679562	0.0191845	0.0145665	0.189892	18503	0.946866	No
Brain-Hypothalamus	168	TMCO4	ENSG00000162542.13	1	19682213	19799945	-0.00321658	0.00475292	0.49963	18503	0.969421	No
Brain-Hypothalamus	168	OTUD3	ENSG00000169914.5	1	19882513	19912945	-0.00611088	0.00495896	0.219822	18503	0.953644	No
Brain-Hypothalamus	168	PLA2G2A	ENSG00000188257.10	1	19975431	19980416	0.0227872	0.0208914	0.277181	18503	0.953644	No
Brain-Hypothalamus	168	PLA2G5	ENSG00000127472.10	1	20028179	20091190	0.0266717	0.0107224	0.0139901	18503	0.83271	No
Brain-Hypothalamus	168	RP3-340N1.2	ENSG00000227066.1	1	20154338	20160568	-0.00606943	0.0295564	0.837584	18503	0.99586	No
Brain-Hypothalamus	168	PLA2G2C	ENSG00000187980.6	1	20161253	20177424	0.0141722	0.0178655	0.428907	18503	0.966369	No
Brain-Hypothalamus	168	UBXN10	ENSG00000162543.5	1	20186085	20196048	-0.000483365	0.00610548	0.937007	18503	0.997447	No
Brain-Hypothalamus	168	VWA5B1	ENSG00000158816.15	1	20290919	20354894	0.00628064	0.0103874	0.546355	18503	0.976547	No
Brain-Hypothalamus	168	LINC01141	ENSG00000236963.6	1	20360579	20431234	0.012489	0.0132016	0.345698	18503	0.961753	No
Brain-Hypothalamus	168	CAMK2N1	ENSG00000162545.5	1	20482391	20486220	0.00357559	0.00458146	0.436391	18503	0.966369	No
Brain-Hypothalamus	168	MUL1	ENSG00000090432.6	1	20499448	20508161	0.00616225	0.00389142	0.11546	18503	0.92695	No
Brain-Hypothalamus	168	FAM43B	ENSG00000183114.7	1	20552439	20555010	0.00213138	0.00641859	0.740317	18503	0.990302	No
Brain-Hypothalamus	168	CDA	ENSG00000158825.5	1	20588948	20618908	0.0168257	0.0103869	0.107411	18503	0.92695	No
Brain-Hypothalamus	168	PINK1	ENSG00000158828.7	1	20633455	20645723	-0.00358148	0.00480016	0.456797	18503	0.966369	No
Brain-Hypothalamus	168	DDOST	ENSG00000244038.9	1	20652194	20661544	0.003285	0.00322007	0.309338	18503	0.960819	No
Brain-Hypothalamus	168	KIF17	ENSG00000117245.12	1	20664014	20718017	-0.0139201	0.00566283	0.0151354	18503	0.83271	No
Brain-Hypothalamus	168	SH2D5	ENSG00000189410.11	1	20719732	20732837	-1.78604e-05	0.0066388	0.997857	18503	0.999698	No
Brain-Hypothalamus	168	HP1BP3	ENSG00000127483.17	1	20742661	20787323	-7.7342e-05	0.00199408	0.969114	18503	0.998613	No
Brain-Hypothalamus	168	EIF4G3	ENSG00000075151.20	1	20806292	21176888	2.48759e-05	0.00246514	0.991962	18503	0.999087	No
Brain-Hypothalamus	168	ECE1	ENSG00000117298.14	1	21217247	21345504	-0.00732748	0.00500935	0.145682	18503	0.929916	No
Brain-Hypothalamus	168	NBPF3	ENSG00000142794.18	1	21440128	21485005	0.00583246	0.00915158	0.524916	18503	0.973882	No
Brain-Hypothalamus	168	ALPL	ENSG00000162551.13	1	21509372	21578412	0.0045356	0.00880139	0.607104	18503	0.979713	No
Brain-Hypothalamus	168	RAP1GAP	ENSG00000076864.19	1	21596215	21669363	-0.00294129	0.00478742	0.539921	18503	0.975527	No
Brain-Hypothalamus	168	USP48	ENSG00000090686.15	1	21678298	21783606	0.00420701	0.00248487	0.0925777	18503	0.92695	No
Brain-Hypothalamus	168	LDLRAD2	ENSG00000187942.11	1	21812265	21825221	-0.00651692	0.00980919	0.507502	18503	0.970852	No
Brain-Hypothalamus	168	HSPG2	ENSG00000142798.17	1	21827863	21937297	-0.00973608	0.00957288	0.310813	18503	0.960819	No
Brain-Hypothalamus	168	CELA3B	ENSG00000219073.7	1	21977021	21998642	-0.00549171	0.0191752	0.774981	18503	0.990919	No
Brain-Hypothalamus	168	CELA3A	ENSG00000142789.19	1	22001656	22012539	-0.0202886	0.0211605	0.339246	18503	0.961753	No
Brain-Hypothalamus	168	LINC00339	ENSG00000218510.6	1	22024531	22031225	0.00440428	0.00486511	0.366809	18503	0.961753	No
Brain-Hypothalamus	168	CDC42	ENSG00000070831.15	1	22052627	22092946	0.00213982	0.00249497	0.392489	18503	0.962454	No
Brain-Hypothalamus	168	RP1-224A6.9	ENSG00000271840.1	1	22100613	22101360	-0.0218696	0.0182089	0.231681	18503	0.953644	No
Brain-Hypothalamus	168	WNT4	ENSG00000162552.14	1	22117305	22143969	-0.00321379	0.00630369	0.610942	18503	0.97974	No
Brain-Hypothalamus	168	ZBTB40	ENSG00000184677.16	1	22451851	22531157	0.00444172	0.00372105	0.234541	18503	0.953644	No
Brain-Hypothalamus	168	EPHA8	ENSG00000070886.11	1	22563564	22603594	0.00568121	0.0079809	0.477693	18503	0.966613	No
Brain-Hypothalamus	168	C1QA	ENSG00000173372.16	1	22636506	22639608	0.00547324	0.0069804	0.43426	18503	0.966369	No
Brain-Hypothalamus	168	C1QC	ENSG00000159189.11	1	22643630	22648110	0.0161362	0.00843336	0.0576573	18503	0.921244	No
Brain-Hypothalamus	168	C1QB	ENSG00000173369.15	1	22652762	22661538	0.019393	0.0079271	0.0156165	18503	0.83271	No
Brain-Hypothalamus	168	EPHB2	ENSG00000133216.16	1	22710839	22921500	0.00355389	0.00585247	0.544631	18503	0.976072	No
Brain-Hypothalamus	168	C1orf234	ENSG00000227868.5	1	23010834	23015850	-0.0105223	0.0224945	0.640646	18503	0.981513	No
Brain-Hypothalamus	168	KDM1A	ENSG00000004487.15	1	23019448	23083689	0.0024595	0.00247766	0.322512	18503	0.961753	No
Brain-Hypothalamus	168	LUZP1	ENSG00000169641.13	1	23084023	23177808	0.00177937	0.00398959	0.656256	18503	0.983969	No
Brain-Hypothalamus	168	HTR1D	ENSG00000179546.4	1	23191895	23194729	-0.0195694	0.0151259	0.197789	18503	0.946866	No
Brain-Hypothalamus	168	LINC01355	ENSG00000261326.2	1	23281309	23286752	0.0034329	0.00559666	0.540578	18503	0.9756	No
Brain-Hypothalamus	168	HNRNPR	ENSG00000125944.18	1	23303771	23344336	0.000773858	0.00268987	0.77399	18503	0.990919	No
Brain-Hypothalamus	168	ZNF436	ENSG00000125945.14	1	23359448	23368386	0.000353469	0.00497167	0.943418	18503	0.997447	No
Brain-Hypothalamus	168	RP5-1057J7.7	ENSG00000271420.1	1	23378380	23379029	0.0118106	0.0265856	0.65752	18503	0.983969	No
Brain-Hypothalamus	168	TCEA3	ENSG00000204219.9	1	23381061	23424740	0.000792779	0.0071603	0.911991	18503	0.997207	No
Brain-Hypothalamus	168	ASAP3	ENSG00000088280.18	1	23428563	23484568	-0.00251067	0.00424943	0.555551	18503	0.97809	No
Brain-Hypothalamus	168	ID3	ENSG00000117318.8	1	23557918	23559794	-0.00188449	0.00915692	0.837234	18503	0.99586	No
Brain-Hypothalamus	168	MDS2	ENSG00000197880.8	1	23581495	23640568	-0.00859454	0.0245394	0.726667	18503	0.990081	No
Brain-Hypothalamus	168	RPL11	ENSG00000142676.12	1	23691779	23696425	-0.000747143	0.00365823	0.838453	18503	0.99586	No
Brain-Hypothalamus	168	ELOA	ENSG00000011007.12	1	23743155	23762059	0.00100113	0.00252232	0.692015	18503	0.988021	No
Brain-Hypothalamus	168	PITHD1	ENSG00000057757.9	1	23778405	23788232	0.00285833	0.00268902	0.289553	18503	0.953644	No
Brain-Hypothalamus	168	LYPLA2	ENSG00000011009.10	1	23790970	23795539	-0.00590695	0.00320234	0.0671256	18503	0.921244	No
Brain-Hypothalamus	168	GALE	ENSG00000117308.14	1	23795599	23800804	-0.00471009	0.0041366	0.256718	18503	0.953644	No
Brain-Hypothalamus	168	HMGCL	ENSG00000117305.14	1	23801885	23838620	0.00292151	0.00332077	0.380431	18503	0.961753	No
Brain-Hypothalamus	168	FUCA1	ENSG00000179163.11	1	23845077	23868294	0.000738442	0.00358794	0.837224	18503	0.99586	No
Brain-Hypothalamus	168	PNRC2	ENSG00000189266.11	1	23959109	23963462	-0.00391393	0.00269412	0.148434	18503	0.929916	No
Brain-Hypothalamus	168	SRSF10	ENSG00000188529.14	1	23964804	23980927	0.00211647	0.00248874	0.396486	18503	0.962715	No
Brain-Hypothalamus	168	IL22RA1	ENSG00000142677.3	1	24119771	24143121	0.00596152	0.0233192	0.798582	18503	0.992013	No
Brain-Hypothalamus	168	IFNLR1	ENSG00000185436.11	1	24154157	24187959	-0.001374	0.00613751	0.823172	18503	0.995629	No
Brain-Hypothalamus	168	RP11-10N16.2	ENSG00000230023.2	1	24200240	24211693	-0.0591789	0.0205813	0.00463959	18503	0.757461	No
Brain-Hypothalamus	168	GRHL3	ENSG00000158055.15	1	24319322	24364482	0.00223316	0.0190846	0.90701	18503	0.997207	No
Brain-Hypothalamus	168	STPG1	ENSG00000001460.17	1	24356999	24416934	0.000520181	0.00411246	0.899519	18503	0.997207	No
Brain-Hypothalamus	168	NIPAL3	ENSG00000001461.16	1	24419291	24472976	0.00230689	0.00494748	0.641713	18503	0.981513	No
Brain-Hypothalamus	168	RCAN3	ENSG00000117602.11	1	24502351	24541040	-0.00139507	0.00547767	0.799327	18503	0.992013	No
Brain-Hypothalamus	168	NCMAP	ENSG00000184454.6	1	24556111	24609328	-0.00368831	0.0146315	0.801334	18503	0.992013	No
Brain-Hypothalamus	168	SRRM1	ENSG00000133226.16	1	24631716	24673267	0.00118843	0.00312781	0.70453	18503	0.98875	No
Brain-Hypothalamus	168	CLIC4	ENSG00000169504.14	1	24745357	24844324	0.00228601	0.00476177	0.631892	18503	0.981513	No
Brain-Hypothalamus	168	RUNX3	ENSG00000020633.18	1	24899511	24965121	-0.00129448	0.01035	0.90064	18503	0.997207	No
Brain-Hypothalamus	168	SYF2	ENSG00000117614.9	1	25222679	25232502	-0.00146941	0.00340534	0.66674	18503	0.986132	No
Brain-Hypothalamus	168	RSRP1	ENSG00000117616.17	1	25242237	25337916	-0.00672107	0.00488201	0.170713	18503	0.93566	No
Brain-Hypothalamus	168	RP3-465N24.6	ENSG00000272432.1	1	25247837	25248321	0.0102864	0.0116808	0.379968	18503	0.961753	No
Brain-Hypothalamus	168	RHD	ENSG00000187010.19	1	25272393	25330445	-0.029607	0.0303647	0.33115	18503	0.961753	No
Brain-Hypothalamus	168	TMEM50A	ENSG00000183726.10	1	25338214	25362248	0.00229425	0.00260855	0.380568	18503	0.961753	No
Brain-Hypothalamus	168	RHCE	ENSG00000188672.17	1	25362362	25430192	0.0118804	0.0134998	0.380283	18503	0.961753	No
Brain-Hypothalamus	168	TMEM57	ENSG00000204178.9	1	25430858	25500209	0.00515473	0.0027203	0.0600815	18503	0.921244	No
Brain-Hypothalamus	168	LDLRAP1	ENSG00000157978.11	1	25543580	25568886	0.00995733	0.00688774	0.150415	18503	0.929916	No
Brain-Hypothalamus	168	RP11-70P17.1	ENSG00000225643.1	1	25581478	25590356	-0.0200288	0.0188845	0.290625	18503	0.953644	No
Brain-Hypothalamus	168	MAN1C1	ENSG00000117643.14	1	25617468	25786207	0.00922517	0.00607917	0.131302	18503	0.929766	No
Brain-Hypothalamus	168	SELENON	ENSG00000162430.16	1	25800176	25818222	0.00406488	0.00416226	0.330381	18503	0.961753	No
Brain-Hypothalamus	168	MTFR1L	ENSG00000117640.17	1	25820798	25832942	0.00324466	0.00221503	0.145114	18503	0.929916	No
Brain-Hypothalamus	168	AUNIP	ENSG00000127423.10	1	25834006	25859458	-0.00512756	0.00980047	0.601632	18503	0.979243	No
Brain-Hypothalamus	168	PAQR7	ENSG00000182749.5	1	25861210	25871253	-0.000555055	0.00369562	0.88082	18503	0.99586	No
Brain-Hypothalamus	168	STMN1	ENSG00000117632.22	1	25884181	25906991	-0.00459934	0.00474563	0.334062	18503	0.961753	No
Brain-Hypothalamus	168	PAFAH2	ENSG00000158006.13	1	25959767	25998157	0.000498556	0.00318895	0.875982	18503	0.99586	No
Brain-Hypothalamus	168	EXTL1	ENSG00000158008.9	1	26019884	26036464	-0.00763008	0.00601263	0.206457	18503	0.949892	No
Brain-Hypothalamus	168	TRIM63	ENSG00000158022.6	1	26051304	26068436	-0.0308451	0.029794	0.302251	18503	0.959913	No
Brain-Hypothalamus	168	PDIK1L	ENSG00000175087.9	1	26111165	26125543	-0.00218569	0.00346311	0.528939	18503	0.975131	No
Brain-Hypothalamus	168	FAM110D	ENSG00000197245.5	1	26159020	26163962	0.0293515	0.0119195	0.014961	18503	0.83271	No
Brain-Hypothalamus	168	RP11-96L14.8	ENSG00000282872.1	1	26164161	26168581	0.00804051	0.0227022	0.72372	18503	0.98975	No
Brain-Hypothalamus	168	RP11-96L14.7	ENSG00000236782.6	1	26169516	26171821	0.0121395	0.0108214	0.263787	18503	0.953644	No
Brain-Hypothalamus	168	CNKSR1	ENSG00000142675.17	1	26177403	26189886	0.0040311	0.00843027	0.633245	18503	0.981513	No
Brain-Hypothalamus	168	CEP85	ENSG00000130695.14	1	26234153	26279038	0.000662354	0.00386571	0.864193	18503	0.99586	No
Brain-Hypothalamus	168	SH3BGRL3	ENSG00000142669.14	1	26279176	26281327	-0.00455397	0.00399261	0.255904	18503	0.953644	No
Brain-Hypothalamus	168	UBXN11	ENSG00000158062.20	1	26281523	26318363	0.000673474	0.0038759	0.862295	18503	0.99586	No
Brain-Hypothalamus	168	CD52	ENSG00000169442.8	1	26317957	26320523	-0.00494887	0.0118433	0.676662	18503	0.987625	No
Brain-Hypothalamus	168	ZNF683	ENSG00000176083.17	1	26361634	26374522	-0.0351733	0.0222968	0.116843	18503	0.92695	No
Brain-Hypothalamus	168	DHDDS	ENSG00000117682.16	1	26432282	26471294	0.00572321	0.00309969	0.0668619	18503	0.921244	No
Brain-Hypothalamus	168	HMGN2	ENSG00000198830.10	1	26472450	26475972	0.00277082	0.0046389	0.551232	18503	0.977467	No
Brain-Hypothalamus	168	RPS6KA1	ENSG00000117676.13	1	26529761	26575030	0.00175334	0.00479737	0.715283	18503	0.989714	No
Brain-Hypothalamus	168	ARID1A	ENSG00000117713.18	1	26696032	26782104	-0.000740609	0.00263016	0.778662	18503	0.990919	No
Brain-Hypothalamus	168	PIGV	ENSG00000060642.10	1	26787472	26798398	-0.00502442	0.00351517	0.155038	18503	0.929916	No
Brain-Hypothalamus	168	ZDHHC18	ENSG00000204160.11	1	26826710	26857602	0.00716121	0.00387263	0.0664534	18503	0.921244	No
Brain-Hypothalamus	168	SFN	ENSG00000175793.11	1	26863138	26864457	0.0339683	0.0198172	0.0886367	18503	0.92695	No
Brain-Hypothalamus	168	GPN2	ENSG00000142751.14	1	26876311	26890297	0.000764225	0.00249988	0.760265	18503	0.990316	No
Brain-Hypothalamus	168	GPATCH3	ENSG00000198746.12	1	26890488	26900466	-0.00555708	0.00426939	0.1951	18503	0.946866	No
Brain-Hypothalamus	168	NUDC	ENSG00000090273.13	1	26902282	26946862	0.00299712	0.00381372	0.433212	18503	0.966369	No
Brain-Hypothalamus	168	KDF1	ENSG00000175707.8	1	26949562	26960406	-0.00649892	0.0248553	0.794099	18503	0.991653	No
Brain-Hypothalamus	168	TRNP1	ENSG00000253368.3	1	26993707	27000898	-0.000184922	0.00391143	0.962357	18503	0.998559	No
Brain-Hypothalamus	168	FAM46B	ENSG00000158246.7	1	27005020	27012836	-0.00404467	0.0158346	0.798748	18503	0.992013	No
Brain-Hypothalamus	168	SLC9A1	ENSG00000090020.10	1	27098815	27166981	-0.00280273	0.004082	0.49342	18503	0.96842	No
Brain-Hypothalamus	168	WDTC1	ENSG00000142784.15	1	27234516	27308633	-0.00156879	0.00256831	0.542263	18503	0.976072	No
Brain-Hypothalamus	168	TMEM222	ENSG00000186501.14	1	27322145	27336400	0.00302952	0.00291934	0.301106	18503	0.959369	No
Brain-Hypothalamus	168	SYTL1	ENSG00000142765.17	1	27342020	27353932	0.000759192	0.00977054	0.938171	18503	0.997447	No
Brain-Hypothalamus	168	MAP3K6	ENSG00000142733.14	1	27355184	27366892	0.00198197	0.00550119	0.719159	18503	0.98975	No
Brain-Hypothalamus	168	FCN3	ENSG00000142748.12	1	27369112	27374824	0.00257682	0.0159347	0.871756	18503	0.99586	No
Brain-Hypothalamus	168	CD164L2	ENSG00000174950.10	1	27379176	27383380	0.0411794	0.0216573	0.0592185	18503	0.921244	No
Brain-Hypothalamus	168	GPR3	ENSG00000181773.6	1	27392644	27395814	0.0206962	0.0117043	0.0791057	18503	0.921244	No
Brain-Hypothalamus	168	WASF2	ENSG00000158195.10	1	27404226	27490158	0.00221392	0.00313692	0.481459	18503	0.966613	No
Brain-Hypothalamus	168	AHDC1	ENSG00000126705.13	1	27534035	27604431	0.000101224	0.00431405	0.981312	18503	0.998613	No
Brain-Hypothalamus	168	FGR	ENSG00000000938.12	1	27612064	27635277	-0.00102072	0.0082903	0.90218	18503	0.997207	No
Brain-Hypothalamus	168	RP11-288L9.1	ENSG00000233975.1	1	27660328	27662722	-0.000142303	0.0222732	0.994911	18503	0.999176	No
Brain-Hypothalamus	168	IFI6	ENSG00000126709.14	1	27666061	27672218	-0.00453664	0.0132039	0.731654	18503	0.990302	No
Brain-Hypothalamus	168	FAM76A	ENSG00000009780.15	1	27725979	27763122	0.00226686	0.00359985	0.52987	18503	0.975152	No
Brain-Hypothalamus	168	STX12	ENSG00000117758.13	1	27773183	27824452	0.000999841	0.00232836	0.668252	18503	0.986293	No
Brain-Hypothalamus	168	PPP1R8	ENSG00000117751.17	1	27830778	27851676	0.00338771	0.00222215	0.129542	18503	0.92695	No
Brain-Hypothalamus	168	THEMIS2	ENSG00000130775.15	1	27872543	27886685	0.00727781	0.00892034	0.415906	18503	0.966369	No
Brain-Hypothalamus	168	RPA2	ENSG00000117748.9	1	27891524	27914746	-0.00738972	0.00452492	0.104599	18503	0.92695	No
Brain-Hypothalamus	168	SMPDL3B	ENSG00000130768.14	1	27934993	27959157	-6.81205e-05	0.0175852	0.996915	18503	0.999574	No
Brain-Hypothalamus	168	XKR8	ENSG00000158156.7	1	27959462	27968096	0.00397639	0.00479669	0.408465	18503	0.966369	No
Brain-Hypothalamus	168	EYA3	ENSG00000158161.15	1	27970344	28088696	0.0016351	0.00262358	0.534103	18503	0.975356	No
Brain-Hypothalamus	168	PTAFR	ENSG00000169403.11	1	28147166	28193936	0.0106961	0.00810404	0.188952	18503	0.946866	No
Brain-Hypothalamus	168	DNAJC8	ENSG00000126698.10	1	28199456	28233025	0.000165518	0.00259629	0.949255	18503	0.997447	No
Brain-Hypothalamus	168	ATPIF1	ENSG00000130770.17	1	28236109	28246906	-0.0012296	0.00292924	0.675272	18503	0.987464	No
Brain-Hypothalamus	168	SESN2	ENSG00000130766.4	1	28259527	28282491	0.018363	0.00640319	0.00474628	18503	0.757461	No
Brain-Hypothalamus	168	MED18	ENSG00000130772.13	1	28329002	28335967	-0.00196752	0.00401458	0.624803	18503	0.98058	No
Brain-Hypothalamus	168	PHACTR4	ENSG00000204138.12	1	28369582	28500369	-0.00269623	0.00351714	0.444558	18503	0.966369	No
Brain-Hypothalamus	168	RCC1	ENSG00000180198.15	1	28505943	28539300	-0.00487324	0.004478	0.278272	18503	0.953644	No
Brain-Hypothalamus	168	TRNAU1AP	ENSG00000180098.9	1	28553085	28578537	-0.00208065	0.00308129	0.500584	18503	0.969845	No
Brain-Hypothalamus	168	TAF12	ENSG00000120656.11	1	28589323	28643085	0.00181289	0.00305844	0.554264	18503	0.97809	No
Brain-Hypothalamus	168	RAB42	ENSG00000188060.7	1	28592200	28595443	-0.0556109	0.0164522	0.000929465	18503	0.605265	No
Brain-Hypothalamus	168	LINC01715	ENSG00000229388.1	1	28643228	28648581	-0.00232241	0.0114318	0.839298	18503	0.99586	No
Brain-Hypothalamus	168	GMEB1	ENSG00000162419.12	1	28668732	28719353	0.00441999	0.00366355	0.229585	18503	0.953644	No
Brain-Hypothalamus	168	YTHDF2	ENSG00000198492.15	1	28736621	28769775	0.0046034	0.00273449	0.0944241	18503	0.92695	No
Brain-Hypothalamus	168	OPRD1	ENSG00000116329.10	1	28812142	28871267	0.011982	0.0108498	0.271254	18503	0.953644	No
Brain-Hypothalamus	168	EPB41	ENSG00000159023.19	1	28887091	29119427	-0.00110285	0.00434859	0.800153	18503	0.992013	No
Brain-Hypothalamus	168	TMEM200B	ENSG00000253304.1	1	29120047	29123935	0.00653165	0.00969032	0.501352	18503	0.969983	No
Brain-Hypothalamus	168	SRSF4	ENSG00000116350.16	1	29147743	29181987	0.000201041	0.00312064	0.948721	18503	0.997447	No
Brain-Hypothalamus	168	MECR	ENSG00000116353.15	1	29192873	29230942	0.000288737	0.00295156	0.922205	18503	0.99744	No
Brain-Hypothalamus	168	PTPRU	ENSG00000060656.19	1	29236516	29326813	0.000649342	0.00538408	0.90417	18503	0.997207	No
Brain-Hypothalamus	168	MATN1	ENSG00000162510.5	1	30711277	30723587	0.0160237	0.00824193	0.0537981	18503	0.921244	No
Brain-Hypothalamus	168	LAPTM5	ENSG00000162511.7	1	30732469	30757820	0.0155662	0.00583081	0.00845322	18503	0.793959	No
Brain-Hypothalamus	168	LINC01778	ENSG00000223382.4	1	30824228	30834431	-0.0030241	0.014322	0.833064	18503	0.99586	No
Brain-Hypothalamus	168	SDC3	ENSG00000162512.15	1	30869467	30908761	0.00539868	0.00460014	0.24247	18503	0.953644	No
Brain-Hypothalamus	168	PUM1	ENSG00000134644.15	1	30931506	31065991	-0.00404358	0.00250363	0.108451	18503	0.92695	No
Brain-Hypothalamus	168	NKAIN1	ENSG00000084628.9	1	31179745	31239554	0.0103856	0.00982238	0.292101	18503	0.953644	No
Brain-Hypothalamus	168	SNRNP40	ENSG00000060688.12	1	31259568	31296782	0.000159066	0.00295346	0.957122	18503	0.998202	No
Brain-Hypothalamus	168	ZCCHC17	ENSG00000121766.15	1	31296982	31364953	-0.00256628	0.00355824	0.471927	18503	0.966613	No
Brain-Hypothalamus	168	FABP3	ENSG00000121769.7	1	31365625	31376850	0.00198266	0.00975182	0.839175	18503	0.99586	No
Brain-Hypothalamus	168	SERINC2	ENSG00000168528.11	1	31409565	31434680	0.001675	0.0111376	0.880663	18503	0.99586	No
Brain-Hypothalamus	168	TINAGL1	ENSG00000142910.15	1	31576485	31587686	-0.013742	0.00730448	0.0619207	18503	0.921244	No
Brain-Hypothalamus	168	HCRTR1	ENSG00000121764.11	1	31617686	31632494	0.0209461	0.0131362	0.112981	18503	0.92695	No
Brain-Hypothalamus	168	PEF1	ENSG00000162517.12	1	31629862	31644896	0.00362645	0.00230497	0.11781	18503	0.92695	No
Brain-Hypothalamus	168	COL16A1	ENSG00000084636.17	1	31652247	31704319	0.00525338	0.00610236	0.390718	18503	0.962317	No
Brain-Hypothalamus	168	ADGRB2	ENSG00000121753.12	1	31727117	31764893	8.25794e-05	0.00436339	0.984926	18503	0.998824	No
Brain-Hypothalamus	168	SPOCD1	ENSG00000134668.12	1	31790422	31816051	0.00386292	0.0177022	0.827565	18503	0.99586	No
Brain-Hypothalamus	168	RP11-84A19.2	ENSG00000203620.2	1	31842019	31855568	0.0310776	0.0342485	0.365682	18503	0.961753	No
Brain-Hypothalamus	168	RP11-84A19.4	ENSG00000269967.1	1	31851913	31921841	-0.0107426	0.0212537	0.614006	18503	0.980003	No
Brain-Hypothalamus	168	PTP4A2	ENSG00000184007.18	1	31906421	31944856	0.00144148	0.00478145	0.763483	18503	0.990441	No
Brain-Hypothalamus	168	KHDRBS1	ENSG00000121774.17	1	32013829	32060850	0.00383777	0.00254268	0.133372	18503	0.929916	No
Brain-Hypothalamus	168	TMEM39B	ENSG00000121775.17	1	32072031	32102866	-0.000541303	0.00324665	0.867816	18503	0.99586	No
Brain-Hypothalamus	168	KPNA6	ENSG00000025800.13	1	32108038	32176375	0.00445411	0.00222969	0.0476137	18503	0.920337	No
Brain-Hypothalamus	168	TXLNA	ENSG00000084652.15	1	32179686	32198285	-5.33857e-05	0.00289008	0.985287	18503	0.998824	No
Brain-Hypothalamus	168	CCDC28B	ENSG00000160050.14	1	32200386	32205387	-0.00699286	0.00408936	0.0893879	18503	0.92695	No
Brain-Hypothalamus	168	IQCC	ENSG00000160051.11	1	32205759	32208687	0.000923899	0.00402984	0.818984	18503	0.994579	No
Brain-Hypothalamus	168	DCDC2B	ENSG00000222046.2	1	32209094	32215846	-9.71479e-05	0.016603	0.995339	18503	0.999176	No
Brain-Hypothalamus	168	TMEM234	ENSG00000160055.19	1	32214477	32222357	-4.02713e-05	0.00419229	0.992349	18503	0.999087	No
Brain-Hypothalamus	168	EIF3I	ENSG00000084623.11	1	32222019	32231604	9.10575e-05	0.00233575	0.968956	18503	0.998613	No
Brain-Hypothalamus	168	FAM167B	ENSG00000183615.5	1	32247233	32248856	-0.00737938	0.00867249	0.396221	18503	0.962715	No
Brain-Hypothalamus	168	LCK	ENSG00000182866.16	1	32251239	32286165	0.0146181	0.0147217	0.322373	18503	0.961753	No
Brain-Hypothalamus	168	HDAC1	ENSG00000116478.11	1	32292086	32333635	-0.00299382	0.00259891	0.251225	18503	0.953644	No
Brain-Hypothalamus	168	MARCKSL1	ENSG00000175130.6	1	32333832	32336379	0.00619295	0.00371154	0.0973467	18503	0.92695	No
Brain-Hypothalamus	168	RP4-811H24.9	ENSG00000233775.1	1	32349194	32350663	0.055755	0.0247465	0.0257467	18503	0.86983	No
Brain-Hypothalamus	168	TSSK3	ENSG00000162526.6	1	32351521	32364312	0.00673672	0.00631822	0.288077	18503	0.953644	No
Brain-Hypothalamus	168	FAM229A	ENSG00000225828.1	1	32361270	32362196	-0.00313267	0.0087273	0.720151	18503	0.98975	No
Brain-Hypothalamus	168	BSDC1	ENSG00000160058.18	1	32365103	32394448	0.00122704	0.00263391	0.642009	18503	0.981513	No
Brain-Hypothalamus	168	ZBTB8B	ENSG00000273274.1	1	32465069	32496686	-0.00184271	0.00564906	0.744742	18503	0.990302	No
Brain-Hypothalamus	168	ZBTB8A	ENSG00000160062.14	1	32539427	32605939	-0.00501377	0.0046582	0.283555	18503	0.953644	No
Brain-Hypothalamus	168	ZBTB8OS	ENSG00000176261.15	1	32620820	32650903	0.00108448	0.00292873	0.711703	18503	0.989541	No
Brain-Hypothalamus	168	RBBP4	ENSG00000162521.18	1	32651142	32686211	0.00170572	0.00204269	0.405063	18503	0.965775	No
Brain-Hypothalamus	168	SYNC	ENSG00000162520.14	1	32694865	32703596	-0.00222057	0.00774081	0.774622	18503	0.990919	No
Brain-Hypothalamus	168	KIAA1522	ENSG00000162522.10	1	32741885	32774970	-2.23072e-06	0.00462814	0.999616	18503	0.999888	No
Brain-Hypothalamus	168	YARS	ENSG00000134684.10	1	32775237	32818153	0.00777507	0.00340218	0.0237341	18503	0.859396	No
Brain-Hypothalamus	168	S100PBP	ENSG00000116497.17	1	32816767	32858879	0.00193292	0.00262815	0.463233	18503	0.966369	No
Brain-Hypothalamus	168	FNDC5	ENSG00000160097.16	1	32862268	32872482	0.00797635	0.00586955	0.176262	18503	0.937335	No
Brain-Hypothalamus	168	HPCA	ENSG00000121905.9	1	32885994	32898441	0.00403212	0.00742754	0.588054	18503	0.979243	No
Brain-Hypothalamus	168	TMEM54	ENSG00000121900.18	1	32894647	32901438	-0.0049454	0.00469044	0.293462	18503	0.953644	No
Brain-Hypothalamus	168	RNF19B	ENSG00000116514.16	1	32936445	32964685	-0.000311628	0.00431782	0.942563	18503	0.997447	No
Brain-Hypothalamus	168	AK2	ENSG00000004455.16	1	33007940	33080996	0.000754029	0.00263225	0.774934	18503	0.990919	No
Brain-Hypothalamus	168	AZIN2	ENSG00000142920.16	1	33081104	33120530	-0.000831358	0.00405281	0.837755	18503	0.99586	No
Brain-Hypothalamus	168	TRIM62	ENSG00000116525.13	1	33145402	33182059	-0.000101634	0.00356772	0.977313	18503	0.998613	No
Brain-Hypothalamus	168	ZNF362	ENSG00000160094.14	1	33256545	33300719	-0.0002625	0.00309213	0.932463	18503	0.997447	No
Brain-Hypothalamus	168	RP11-415J8.7	ENSG00000270115.1	1	33261212	33261680	-0.0257069	0.0235375	0.276559	18503	0.953644	No
Brain-Hypothalamus	168	PHC2	ENSG00000134686.18	1	33323623	33431052	-0.00363062	0.00330959	0.274447	18503	0.953644	No
Brain-Hypothalamus	168	ZSCAN20	ENSG00000121903.14	1	33472645	33496507	-0.00917422	0.00676974	0.177453	18503	0.9385	No
Brain-Hypothalamus	168	CSMD2	ENSG00000121904.17	1	33513999	34165842	0.00639362	0.00608826	0.295382	18503	0.954497	No
Brain-Hypothalamus	168	C1orf94	ENSG00000142698.14	1	34166883	34219131	0.000761056	0.010717	0.943484	18503	0.997447	No
Brain-Hypothalamus	168	SMIM12	ENSG00000163866.8	1	34712737	34859816	0.00368255	0.0039191	0.348954	18503	0.961753	No
Brain-Hypothalamus	168	GJB5	ENSG00000189280.3	1	34755047	34758512	-0.0242024	0.0210796	0.252788	18503	0.953644	No
Brain-Hypothalamus	168	GJB3	ENSG00000188910.7	1	34781189	34786369	0.00928684	0.0233585	0.691521	18503	0.988021	No
Brain-Hypothalamus	168	GJA4	ENSG00000187513.8	1	34792998	34795747	-0.0166902	0.0103705	0.109691	18503	0.92695	No
Brain-Hypothalamus	168	DLGAP3	ENSG00000116544.11	1	34865436	34929585	-0.00121125	0.00559174	0.828811	18503	0.99586	No
Brain-Hypothalamus	168	TMEM35B	ENSG00000243749.1	1	34981535	34985353	-0.00623962	0.00423726	0.143022	18503	0.929916	No
Brain-Hypothalamus	168	ZMYM6	ENSG00000163867.16	1	34986165	35031968	0.00529212	0.00275456	0.0566525	18503	0.921244	No
Brain-Hypothalamus	168	ZMYM1	ENSG00000197056.9	1	35059786	35115859	-0.00165344	0.00451741	0.714883	18503	0.989636	No
Brain-Hypothalamus	168	SFPQ	ENSG00000116560.10	1	35176378	35193148	0.0068201	0.00335364	0.043799	18503	0.920337	No
Brain-Hypothalamus	168	ZMYM4	ENSG00000146463.11	1	35268967	35422058	0.000949132	0.00192979	0.623578	18503	0.98058	No
Brain-Hypothalamus	168	KIAA0319L	ENSG00000142687.17	1	35433490	35557413	-0.00270907	0.00272971	0.322626	18503	0.961753	No
Brain-Hypothalamus	168	NCDN	ENSG00000020129.15	1	35557473	35567274	-0.00595123	0.00370299	0.110184	18503	0.92695	No
Brain-Hypothalamus	168	TFAP2E	ENSG00000116819.6	1	35573370	35595328	-0.00102939	0.00511307	0.840724	18503	0.99586	No
Brain-Hypothalamus	168	PSMB2	ENSG00000126067.11	1	35599544	35641844	0.00154978	0.00218013	0.478301	18503	0.966613	No
Brain-Hypothalamus	168	C1orf216	ENSG00000142686.7	1	35713875	35719472	-0.00294026	0.00313633	0.350058	18503	0.961753	No
Brain-Hypothalamus	168	CLSPN	ENSG00000092853.13	1	35720218	35769967	-0.00835283	0.0132553	0.52958	18503	0.975131	No
Brain-Hypothalamus	168	AGO4	ENSG00000134698.10	1	35808172	35857890	-0.00283221	0.00326347	0.386899	18503	0.962317	No
Brain-Hypothalamus	168	AGO1	ENSG00000092847.11	1	35869808	35930528	0.00018341	0.00305781	0.952253	18503	0.997447	No
Brain-Hypothalamus	168	AGO3	ENSG00000126070.19	1	35930718	36072500	0.00337553	0.00228086	0.141044	18503	0.929916	No
Brain-Hypothalamus	168	TEKT2	ENSG00000092850.11	1	36084075	36088275	0.00190861	0.0056244	0.734838	18503	0.990302	No
Brain-Hypothalamus	168	ADPRHL2	ENSG00000116863.10	1	36088875	36093932	0.00364704	0.00372309	0.328918	18503	0.961753	No
Brain-Hypothalamus	168	COL8A2	ENSG00000171812.12	1	36095236	36125220	0.0182021	0.0106288	0.088923	18503	0.92695	No
Brain-Hypothalamus	168	TRAPPC3	ENSG00000054116.11	1	36136570	36155964	0.0015622	0.00223045	0.484794	18503	0.967291	No
Brain-Hypothalamus	168	MAP7D1	ENSG00000116871.15	1	36155579	36180849	0.000306081	0.00296824	0.91801	18503	0.99744	No
Brain-Hypothalamus	168	THRAP3	ENSG00000054118.13	1	36224416	36305357	-0.000692708	0.00275616	0.801912	18503	0.992013	No
Brain-Hypothalamus	168	SH3D21	ENSG00000214193.10	1	36306387	36324886	0.0025826	0.0076754	0.736994	18503	0.990302	No
Brain-Hypothalamus	168	EVA1B	ENSG00000142694.6	1	36322031	36323615	-0.00593025	0.00568042	0.29822	18503	0.957481	No
Brain-Hypothalamus	168	STK40	ENSG00000196182.10	1	36339624	36385896	0.00854899	0.00440592	0.0542655	18503	0.921244	No
Brain-Hypothalamus	168	LSM10	ENSG00000181817.5	1	36391238	36397892	0.00279608	0.0037926	0.462156	18503	0.966369	No
Brain-Hypothalamus	168	OSCP1	ENSG00000116885.18	1	36415827	36450451	-0.000109509	0.00386727	0.977448	18503	0.998613	No
Brain-Hypothalamus	168	MRPS15	ENSG00000116898.11	1	36455718	36464437	0.00184949	0.00272704	0.498715	18503	0.969096	No
Brain-Hypothalamus	168	CSF3R	ENSG00000119535.17	1	36466043	36483278	0.0032403	0.00841969	0.70091	18503	0.988596	No
Brain-Hypothalamus	168	GRIK3	ENSG00000163873.9	1	36795527	37034129	0.00746504	0.00714557	0.297884	18503	0.956983	No
Brain-Hypothalamus	168	RP5-1180C18.1	ENSG00000223944.1	1	37262739	37325100	-0.00128205	0.0240124	0.957493	18503	0.99825	No
Brain-Hypothalamus	168	ZC3H12A	ENSG00000163874.10	1	37474552	37484379	0.000147912	0.00918391	0.987172	18503	0.998882	No
Brain-Hypothalamus	168	MEAF6	ENSG00000163875.15	1	37492575	37514774	0.00240914	0.00220112	0.275535	18503	0.953644	No
Brain-Hypothalamus	168	SNIP1	ENSG00000163877.10	1	37534449	37554344	0.00406747	0.00357464	0.257039	18503	0.953644	No
Brain-Hypothalamus	168	DNALI1	ENSG00000163879.10	1	37556919	37566815	-0.0027882	0.00453925	0.54001	18503	0.975527	No
Brain-Hypothalamus	168	GNL2	ENSG00000134697.12	1	37566858	37595935	-0.000895975	0.00295646	0.762278	18503	0.990316	No
Brain-Hypothalamus	168	RSPO1	ENSG00000169218.13	1	37611350	37634923	-0.00152647	0.0288165	0.957827	18503	0.99825	No
Brain-Hypothalamus	168	C1orf109	ENSG00000116922.14	1	37681570	37692249	0.000300692	0.00334712	0.928541	18503	0.997447	No
Brain-Hypothalamus	168	CDCA8	ENSG00000134690.10	1	37692418	37709719	-0.00766532	0.00881984	0.386219	18503	0.962317	No
Brain-Hypothalamus	168	EPHA10	ENSG00000183317.16	1	37713880	37765133	0.00791231	0.00491063	0.109282	18503	0.92695	No
Brain-Hypothalamus	168	MANEAL	ENSG00000185090.14	1	37793802	37801137	0.00144541	0.00435847	0.740643	18503	0.990302	No
Brain-Hypothalamus	168	YRDC	ENSG00000196449.3	1	37802944	37806976	0.00511905	0.00349401	0.145046	18503	0.929916	No
Brain-Hypothalamus	168	C1orf122	ENSG00000197982.13	1	37806979	37809454	-0.000314751	0.0040392	0.937995	18503	0.997447	No
Brain-Hypothalamus	168	MTF1	ENSG00000188786.9	1	37809567	37859620	-0.00271608	0.00303872	0.372887	18503	0.961753	No
Brain-Hypothalamus	168	INPP5B	ENSG00000204084.12	1	37861092	37947057	-0.00174692	0.00360172	0.628386	18503	0.98086	No
Brain-Hypothalamus	168	SF3A3	ENSG00000183431.11	1	37956975	37990921	0.0062601	0.00298391	0.0376318	18503	0.901375	No
Brain-Hypothalamus	168	FHL3	ENSG00000183386.9	1	37996770	38005606	0.00985866	0.00560245	0.0805525	18503	0.921244	No
Brain-Hypothalamus	168	UTP11	ENSG00000183520.11	1	38009258	38024824	0.00134704	0.00240598	0.576425	18503	0.978783	No
Brain-Hypothalamus	168	POU3F1	ENSG00000185668.7	1	38044611	38046794	0.00701986	0.0157667	0.656811	18503	0.983969	No
Brain-Hypothalamus	168	RP5-884C9.2	ENSG00000224592.5	1	38047314	38119025	0.000582955	0.0127354	0.963553	18503	0.998559	No
Brain-Hypothalamus	168	RRAGC	ENSG00000116954.7	1	38838198	38859823	0.0026402	0.00280245	0.347694	18503	0.961753	No
Brain-Hypothalamus	168	MYCBP	ENSG00000214114.8	1	38864236	38873368	-0.0113594	0.00515038	0.0289794	18503	0.870465	No
Brain-Hypothalamus	168	GJA9	ENSG00000131233.9	1	38874551	38881587	-0.00400677	0.0125784	0.750528	18503	0.990302	No
Brain-Hypothalamus	168	RHBDL2	ENSG00000158315.10	1	38885807	38941799	-0.00214125	0.00504589	0.671931	18503	0.986293	No
Brain-Hypothalamus	168	AKIRIN1	ENSG00000174574.15	1	38991223	39006059	0.00446319	0.00316029	0.159998	18503	0.929916	No
Brain-Hypothalamus	168	NDUFS5	ENSG00000168653.10	1	39026318	39034636	-0.000543694	0.00393979	0.89043	18503	0.9967	No
Brain-Hypothalamus	168	MACF1	ENSG00000127603.23	1	39081316	39487177	0.00119581	0.00320654	0.709742	18503	0.989057	No
Brain-Hypothalamus	168	BMP8A	ENSG00000183682.7	1	39491646	39525935	-0.00261836	0.0086603	0.762823	18503	0.990316	No
Brain-Hypothalamus	168	PABPC4	ENSG00000090621.13	1	39560816	39576790	0.00199623	0.00309905	0.520494	18503	0.972482	No
Brain-Hypothalamus	168	HEYL	ENSG00000163909.7	1	39624153	39639945	0.0015771	0.00892037	0.859912	18503	0.99586	No
Brain-Hypothalamus	168	NT5C1A	ENSG00000116981.3	1	39659121	39672038	-0.00359191	0.0138202	0.795305	18503	0.99177	No
Brain-Hypothalamus	168	HPCAL4	ENSG00000116983.12	1	39678648	39691689	0.00389495	0.00423711	0.359483	18503	0.961753	No
Brain-Hypothalamus	168	PPIE	ENSG00000084072.16	1	39692182	39763914	-0.00422147	0.0039955	0.292459	18503	0.953644	No
Brain-Hypothalamus	168	BMP8B	ENSG00000116985.11	1	39757182	39788861	0.00742434	0.00721072	0.304888	18503	0.960664	No
Brain-Hypothalamus	168	OXCT2	ENSG00000198754.5	1	39769523	39771348	-0.0104393	0.0172089	0.545045	18503	0.976182	No
Brain-Hypothalamus	168	TRIT1	ENSG00000043514.15	1	39841022	39883511	0.000245909	0.00331998	0.941056	18503	0.997447	No
Brain-Hypothalamus	168	MYCL	ENSG00000116990.10	1	39895426	39902256	0.00537448	0.00859048	0.532533	18503	0.975356	No
Brain-Hypothalamus	168	MFSD2A	ENSG00000168389.17	1	39955112	39969968	0.0234674	0.00853012	0.00669174	18503	0.773589	No
Brain-Hypothalamus	168	CAP1	ENSG00000131236.16	1	40040233	40072649	-0.000259615	0.00245683	0.915988	18503	0.99744	No
Brain-Hypothalamus	168	PPT1	ENSG00000131238.16	1	40072705	40097703	0.0045475	0.00259463	0.0817591	18503	0.921244	No
Brain-Hypothalamus	168	RLF	ENSG00000117000.8	1	40161373	40240921	0.0101254	0.00358218	0.00536476	18503	0.766561	No
Brain-Hypothalamus	168	ZMPSTE24	ENSG00000084073.8	1	40258107	40294184	0.00240959	0.00313381	0.443194	18503	0.966369	No
Brain-Hypothalamus	168	COL9A2	ENSG00000049089.13	1	40300487	40317294	-0.00286931	0.00456283	0.530434	18503	0.975356	No
Brain-Hypothalamus	168	SMAP2	ENSG00000084070.11	1	40344850	40423326	0.000917307	0.00331955	0.782682	18503	0.991405	No
Brain-Hypothalamus	168	ZFP69B	ENSG00000187801.14	1	40450107	40463718	-0.00214387	0.00675497	0.751411	18503	0.990302	No
Brain-Hypothalamus	168	ZFP69	ENSG00000187815.9	1	40477215	40496343	0.00859355	0.00554837	0.123584	18503	0.92695	No
Brain-Hypothalamus	168	EXO5	ENSG00000164002.11	1	40508741	40516556	-0.00127322	0.00791798	0.872472	18503	0.99586	No
Brain-Hypothalamus	168	ZNF684	ENSG00000117010.15	1	40531561	40548169	0.000244787	0.00484032	0.959735	18503	0.998559	No
Brain-Hypothalamus	168	RIMS3	ENSG00000117016.9	1	40620679	40665657	-0.0050145	0.00536586	0.351579	18503	0.961753	No
Brain-Hypothalamus	168	NFYC	ENSG00000066136.20	1	40692067	40771603	0.000411261	0.00275307	0.881458	18503	0.99586	No
Brain-Hypothalamus	168	KCNQ4	ENSG00000117013.14	1	40784012	40840452	-0.00441017	0.00655851	0.502369	18503	0.970103	No
Brain-Hypothalamus	168	CITED4	ENSG00000179862.6	1	40861051	40862366	-0.00535954	0.00759405	0.481465	18503	0.966613	No
Brain-Hypothalamus	168	CTPS1	ENSG00000171793.13	1	40979335	41012565	0.00833864	0.00399534	0.0386177	18503	0.907178	No
Brain-Hypothalamus	168	SLFNL1	ENSG00000171790.15	1	41020226	41023237	-0.0110482	0.0128401	0.390953	18503	0.962317	No
Brain-Hypothalamus	168	SCMH1	ENSG00000010803.16	1	41027200	41242116	4.5418e-05	0.00248935	0.985468	18503	0.998824	No
Brain-Hypothalamus	168	RP11-399E6.1	ENSG00000235358.1	1	41242373	41284861	-0.00841143	0.0191107	0.660485	18503	0.985163	No
Brain-Hypothalamus	168	FOXO6	ENSG00000204060.6	1	41361922	41383590	-0.0019635	0.00777424	0.80096	18503	0.992013	No
Brain-Hypothalamus	168	HIVEP3	ENSG00000127124.14	1	41506365	42035925	0.00474031	0.00549338	0.389601	18503	0.962317	No
Brain-Hypothalamus	168	FOXJ3	ENSG00000198815.8	1	42176539	42335877	0.0022169	0.00267812	0.409145	18503	0.966369	No
Brain-Hypothalamus	168	RIMKLA	ENSG00000177181.14	1	42380795	42422578	-6.98848e-05	0.00390632	0.985751	18503	0.998824	No
Brain-Hypothalamus	168	ZMYND12	ENSG00000066185.12	1	42430329	42456116	0.000571282	0.00508403	0.910686	18503	0.997207	No
Brain-Hypothalamus	168	PPCS	ENSG00000127125.8	1	42456268	42460414	-0.00192917	0.00305505	0.528721	18503	0.975131	No
Brain-Hypothalamus	168	CCDC30	ENSG00000186409.14	1	42463330	42654664	0.00494373	0.00447341	0.270918	18503	0.953644	No
Brain-Hypothalamus	168	PPIH	ENSG00000171960.10	1	42658425	42676758	-0.00206862	0.00399154	0.605067	18503	0.979403	No
Brain-Hypothalamus	168	RP5-994D16.3	ENSG00000234917.2	1	42678735	42681659	-0.0141001	0.0072391	0.0533604	18503	0.921244	No
Brain-Hypothalamus	168	YBX1	ENSG00000065978.18	1	42682427	42702349	-0.0020523	0.00347264	0.55544	18503	0.97809	No
Brain-Hypothalamus	168	P3H1	ENSG00000117385.15	1	42746335	42767084	-0.00211443	0.0033714	0.531529	18503	0.975356	No
Brain-Hypothalamus	168	C1orf50	ENSG00000164008.14	1	42767269	42775747	-0.00182352	0.00390741	0.641421	18503	0.981513	No
Brain-Hypothalamus	168	TMEM269	ENSG00000274386.5	1	42785007	42816619	0.0239753	0.011776	0.0435642	18503	0.920337	No
Brain-Hypothalamus	168	SVBP	ENSG00000177868.11	1	42807052	42816804	-0.00148768	0.00358103	0.678434	18503	0.987734	No
Brain-Hypothalamus	168	ERMAP	ENSG00000164010.13	1	42817124	42844989	0.00102032	0.0047933	0.83173	18503	0.99586	No
Brain-Hypothalamus	168	ZNF691	ENSG00000164011.17	1	42846573	42852477	-0.0042439	0.00377067	0.262223	18503	0.953644	No
Brain-Hypothalamus	168	SLC2A1	ENSG00000117394.20	1	42925375	42959048	0.0131174	0.00654494	0.0468974	18503	0.920337	No
Brain-Hypothalamus	168	SLC2A1-AS1	ENSG00000227533.5	1	42959295	42983358	-0.00835266	0.00979054	0.394982	18503	0.962463	No
Brain-Hypothalamus	168	RP5-848E13.4	ENSG00000283973.1	1	42959578	42961864	0.00745421	0.0232115	0.748561	18503	0.990302	No
Brain-Hypothalamus	168	FAM183A	ENSG00000186973.10	1	43145153	43156396	0.0142777	0.0115344	0.217764	18503	0.953644	No
Brain-Hypothalamus	168	EBNA1BP2	ENSG00000117395.12	1	43164175	43270936	0.000101326	0.00292146	0.97238	18503	0.998613	No
Brain-Hypothalamus	168	CFAP57	ENSG00000243710.7	1	43172864	43254358	0.00442145	0.008438	0.601078	18503	0.979243	No
Brain-Hypothalamus	168	TMEM125	ENSG00000179178.10	1	43269994	43274002	-0.00378938	0.0082548	0.64688	18503	0.981619	No
Brain-Hypothalamus	168	C1orf210	ENSG00000253313.5	1	43281883	43285617	-0.0456162	0.0247497	0.0673423	18503	0.921244	No
Brain-Hypothalamus	168	TIE1	ENSG00000066056.13	1	43300993	43323108	0.00752574	0.00706508	0.288543	18503	0.953644	No
Brain-Hypothalamus	168	MPL	ENSG00000117400.16	1	43337849	43352772	-0.0328964	0.0200661	0.103282	18503	0.92695	No
Brain-Hypothalamus	168	CDC20	ENSG00000117399.13	1	43358955	43363203	-0.0121441	0.0136586	0.375401	18503	0.961753	No
Brain-Hypothalamus	168	ELOVL1	ENSG00000066322.14	1	43363397	43368074	0.00517311	0.00467089	0.26989	18503	0.953644	No
Brain-Hypothalamus	168	MED8	ENSG00000159479.16	1	43383917	43389808	0.0019858	0.0024621	0.421241	18503	0.966369	No
Brain-Hypothalamus	168	SZT2	ENSG00000198198.15	1	43389882	43454247	-0.0015763	0.00314	0.616419	18503	0.980517	No
Brain-Hypothalamus	168	PTPRF	ENSG00000142949.16	1	43525187	43623666	0.00276547	0.00322202	0.392133	18503	0.962317	No
Brain-Hypothalamus	168	KDM4A	ENSG00000066135.12	1	43650158	43705515	-0.00180499	0.00279289	0.519111	18503	0.972482	No
Brain-Hypothalamus	168	ST3GAL3	ENSG00000126091.19	1	43705824	43931165	0.00473673	0.00302137	0.119107	18503	0.92695	No
Brain-Hypothalamus	168	ARTN	ENSG00000117407.16	1	43933320	43937241	0.00686774	0.0134892	0.611432	18503	0.97974	No
Brain-Hypothalamus	168	IPO13	ENSG00000117408.10	1	43946939	43968022	0.000393864	0.00256765	0.878299	18503	0.99586	No
Brain-Hypothalamus	168	DPH2	ENSG00000132768.13	1	43970000	43973369	0.00147214	0.00358079	0.681586	18503	0.9878	No
Brain-Hypothalamus	168	ATP6V0B	ENSG00000117410.13	1	43974487	43978295	0.000317411	0.0031324	0.919426	18503	0.99744	No
Brain-Hypothalamus	168	B4GALT2	ENSG00000117411.16	1	43978943	43991170	0.000288276	0.00353376	0.935094	18503	0.997447	No
Brain-Hypothalamus	168	CCDC24	ENSG00000159214.12	1	43991359	43996482	0.00228427	0.00395303	0.564254	18503	0.97809	No
Brain-Hypothalamus	168	SLC6A9	ENSG00000196517.11	1	43991500	44031467	-0.00398852	0.00647791	0.539043	18503	0.975445	No
Brain-Hypothalamus	168	RP5-1198O20.4	ENSG00000230615.6	1	44030443	44115913	-0.00516213	0.00584642	0.378711	18503	0.961753	No
Brain-Hypothalamus	168	KLF17	ENSG00000171872.4	1	44118850	44135140	0.0711454	0.0213121	0.00106979	18503	0.605265	No
Brain-Hypothalamus	168	DMAP1	ENSG00000178028.13	1	44213455	44220681	-0.00172739	0.00290894	0.553552	18503	0.978072	No
Brain-Hypothalamus	168	ERI3	ENSG00000117419.14	1	44221070	44355260	0.00333816	0.00226274	0.142293	18503	0.929916	No
Brain-Hypothalamus	168	RNF220	ENSG00000187147.17	1	44405194	44651724	-0.00446332	0.00333639	0.183052	18503	0.944328	No
Brain-Hypothalamus	168	TMEM53	ENSG00000126106.13	1	44635238	44674555	0.00118218	0.00347561	0.734243	18503	0.990302	No
Brain-Hypothalamus	168	C1orf228	ENSG00000198520.10	1	44674713	44725591	-0.000793846	0.00596781	0.89436	18503	0.997207	No
Brain-Hypothalamus	168	KIF2C	ENSG00000142945.12	1	44739818	44767767	0.000655976	0.00929789	0.943852	18503	0.997447	No
Brain-Hypothalamus	168	RPS8	ENSG00000142937.11	1	44775251	44778779	-0.00288104	0.0034981	0.411508	18503	0.966369	No
Brain-Hypothalamus	168	BEST4	ENSG00000142959.4	1	44783585	44787705	0.0109801	0.00866788	0.207259	18503	0.949892	No
Brain-Hypothalamus	168	PLK3	ENSG00000173846.12	1	44800225	44805912	0.000387439	0.00566057	0.945525	18503	0.997447	No
Brain-Hypothalamus	168	TCTEX1D4	ENSG00000188396.3	1	44805991	44806675	-0.00717572	0.0225275	0.750537	18503	0.990302	No
Brain-Hypothalamus	168	BTBD19	ENSG00000222009.8	1	44808482	44814129	-0.0129309	0.00849884	0.130301	18503	0.92695	No
Brain-Hypothalamus	168	PTCH2	ENSG00000117425.13	1	44819844	44843063	-0.000276682	0.00450974	0.951163	18503	0.997447	No
Brain-Hypothalamus	168	EIF2B3	ENSG00000070785.16	1	44850522	44986722	0.00236017	0.00324594	0.46832	18503	0.966613	No
Brain-Hypothalamus	168	HECTD3	ENSG00000126107.14	1	45002540	45011329	-0.000124318	0.00282918	0.965011	18503	0.998559	No
Brain-Hypothalamus	168	UROD	ENSG00000126088.13	1	45012147	45015575	-0.00505772	0.00224791	0.0259466	18503	0.86983	No
Brain-Hypothalamus	168	ZSWIM5	ENSG00000162415.6	1	45016399	45306209	0.00190612	0.00391883	0.627413	18503	0.98058	No
Brain-Hypothalamus	168	LINC01144	ENSG00000281912.1	1	45303910	45305619	-0.00637664	0.00704801	0.367092	18503	0.961753	No
Brain-Hypothalamus	168	HPDL	ENSG00000186603.5	1	45326905	45328533	-0.00433966	0.00789481	0.583375	18503	0.979243	No
Brain-Hypothalamus	168	MUTYH	ENSG00000132781.17	1	45329163	45338656	-0.00480265	0.00301273	0.113071	18503	0.92695	No
Brain-Hypothalamus	168	TOE1	ENSG00000132773.11	1	45339670	45343882	0.00602247	0.00436729	0.170006	18503	0.93566	No
Brain-Hypothalamus	168	TESK2	ENSG00000070759.16	1	45343976	45491166	-0.00209167	0.00487226	0.668337	18503	0.986293	No
Brain-Hypothalamus	168	CCDC163	ENSG00000280670.2	1	45493866	45500052	-0.001282	0.00904718	0.887511	18503	0.996268	No
Brain-Hypothalamus	168	MMACHC	ENSG00000132763.14	1	45500080	45513382	0.000802752	0.00448987	0.858349	18503	0.99586	No
Brain-Hypothalamus	168	PRDX1	ENSG00000117450.13	1	45514507	45523047	0.00152964	0.00310484	0.622991	18503	0.98058	No
Brain-Hypothalamus	168	AKR1A1	ENSG00000117448.13	1	45550543	45570049	-0.00364401	0.00252215	0.150656	18503	0.929916	No
Brain-Hypothalamus	168	NASP	ENSG00000132780.16	1	45583846	45618904	-0.00333162	0.00350819	0.343849	18503	0.961753	No
Brain-Hypothalamus	168	CCDC17	ENSG00000159588.14	1	45620044	45624057	-0.00265355	0.00964812	0.78368	18503	0.991568	No
Brain-Hypothalamus	168	GPBP1L1	ENSG00000159592.10	1	45627304	45687146	-0.00179951	0.00217239	0.408822	18503	0.966369	No
Brain-Hypothalamus	168	TMEM69	ENSG00000159596.6	1	45687214	45694323	-0.000605915	0.0029	0.83479	18503	0.99586	No
Brain-Hypothalamus	168	IPP	ENSG00000197429.10	1	45694444	45750650	0.000130552	0.00367195	0.971687	18503	0.998613	No
Brain-Hypothalamus	168	MAST2	ENSG00000086015.20	1	45786987	46036124	-0.00134893	0.0036269	0.710489	18503	0.989371	No
Brain-Hypothalamus	168	PIK3R3	ENSG00000117461.14	1	46040140	46133036	0.0100919	0.005702	0.0788318	18503	0.921244	No
Brain-Hypothalamus	168	TSPAN1	ENSG00000117472.9	1	46175073	46185958	0.00497974	0.0113607	0.661795	18503	0.985484	No
Brain-Hypothalamus	168	POMGNT1	ENSG00000085998.13	1	46188682	46198443	-0.00322434	0.00301262	0.286261	18503	0.953644	No
Brain-Hypothalamus	168	LURAP1	ENSG00000171357.5	1	46203334	46221261	-0.00657879	0.00566158	0.247129	18503	0.953644	No
Brain-Hypothalamus	168	RAD54L	ENSG00000085999.11	1	46247688	46274717	0.00623054	0.00974383	0.523542	18503	0.973187	No
Brain-Hypothalamus	168	LRRC41	ENSG00000132128.16	1	46261196	46303608	0.00126568	0.0021911	0.564394	18503	0.97809	No
Brain-Hypothalamus	168	UQCRH	ENSG00000173660.11	1	46303631	46316776	0.00166891	0.00307305	0.587902	18503	0.979243	No
Brain-Hypothalamus	168	NSUN4	ENSG00000117481.10	1	46340177	46365152	-0.000973943	0.00277224	0.725854	18503	0.989819	No
Brain-Hypothalamus	168	FAAH	ENSG00000117480.15	1	46394265	46413848	0.006999	0.00423091	0.100224	18503	0.92695	No
Brain-Hypothalamus	168	DMBX1	ENSG00000197587.10	1	46506996	46514226	-0.0537909	0.0292847	0.068269	18503	0.921244	No
Brain-Hypothalamus	168	RP11-49P4.7	ENSG00000282881.1	1	46532166	46533614	-0.00887305	0.0134804	0.511435	18503	0.97149	No
Brain-Hypothalamus	168	KNCN	ENSG00000162456.9	1	46547349	46551527	-0.0100453	0.0154349	0.516189	18503	0.971877	No
Brain-Hypothalamus	168	MKNK1	ENSG00000079277.19	1	46557408	46604294	0.00474356	0.0038735	0.222692	18503	0.953644	No
Brain-Hypothalamus	168	MOB3C	ENSG00000142961.14	1	46607715	46616891	-0.00230028	0.00478017	0.631086	18503	0.981513	No
Brain-Hypothalamus	168	ATPAF1	ENSG00000123472.12	1	46632737	46673867	0.00182134	0.00413642	0.660359	18503	0.985163	No
Brain-Hypothalamus	168	TEX38	ENSG00000186118.8	1	46668855	46673553	-0.0123749	0.0191963	0.520167	18503	0.972482	No
Brain-Hypothalamus	168	EFCAB14	ENSG00000159658.10	1	46675159	46719064	0.00111138	0.00237981	0.641192	18503	0.981513	No
Brain-Hypothalamus	168	CYP4B1	ENSG00000142973.13	1	46757838	46819413	-0.011838	0.0199039	0.552926	18503	0.977794	No
Brain-Hypothalamus	168	CYP4A11	ENSG00000187048.12	1	46929177	46941484	0.00236425	0.0113389	0.835123	18503	0.99586	No
Brain-Hypothalamus	168	CYP4X1	ENSG00000186377.7	1	47023568	47050751	-0.00952897	0.00504979	0.0611453	18503	0.921244	No
Brain-Hypothalamus	168	CYP4Z1	ENSG00000186160.4	1	47067488	47118319	0.00417362	0.00851191	0.624639	18503	0.98058	No
Brain-Hypothalamus	168	CYP4A22-AS1	ENSG00000225506.2	1	47096653	47179249	0.0242674	0.0211036	0.252059	18503	0.953644	No
Brain-Hypothalamus	168	CYP4A22	ENSG00000162365.11	1	47137435	47149741	-0.00793391	0.0167884	0.637216	18503	0.981513	No
Brain-Hypothalamus	168	PDZK1IP1	ENSG00000162366.7	1	47183593	47191044	0.026371	0.0208395	0.207732	18503	0.949892	No
Brain-Hypothalamus	168	TAL1	ENSG00000162367.11	1	47216290	47232220	0.00233116	0.0085902	0.786487	18503	0.991588	No
Brain-Hypothalamus	168	STIL	ENSG00000123473.15	1	47250139	47314147	-0.00495955	0.00671951	0.46165	18503	0.966369	No
Brain-Hypothalamus	168	CMPK1	ENSG00000162368.13	1	47333797	47378839	-0.00107154	0.00379967	0.778335	18503	0.990919	No
Brain-Hypothalamus	168	FOXE3	ENSG00000186790.5	1	47416072	47418052	-0.0060079	0.0221783	0.786858	18503	0.991588	No
Brain-Hypothalamus	168	FOXD2	ENSG00000186564.5	1	47436017	47440691	-0.0160447	0.0198355	0.419897	18503	0.966369	No
Brain-Hypothalamus	168	TRABD2B	ENSG00000269113.3	1	47760528	47996895	-0.0207917	0.0136277	0.12925	18503	0.92695	No
Brain-Hypothalamus	168	SLC5A9	ENSG00000117834.12	1	48222685	48248644	-0.012871	0.0137159	0.34959	18503	0.961753	No
Brain-Hypothalamus	168	SPATA6	ENSG00000132122.11	1	48295372	48472208	-0.00141058	0.00409275	0.73085	18503	0.990302	No
Brain-Hypothalamus	168	AGBL4	ENSG00000186094.16	1	48532855	50023913	0.00681121	0.00538672	0.208086	18503	0.949892	No
Brain-Hypothalamus	168	BEND5	ENSG00000162373.12	1	48727523	48776969	0.00379521	0.00432695	0.381868	18503	0.961753	No
Brain-Hypothalamus	168	ELAVL4	ENSG00000162374.16	1	50048014	50203786	-0.000795482	0.00545326	0.884223	18503	0.996161	No
Brain-Hypothalamus	168	DMRTA2	ENSG00000142700.11	1	50417550	50423500	-0.0249661	0.0204925	0.225073	18503	0.953644	No
Brain-Hypothalamus	168	FAF1	ENSG00000185104.19	1	50437028	50960263	-0.000739782	0.00185375	0.690422	18503	0.988021	No
Brain-Hypothalamus	168	CDKN2C	ENSG00000123080.10	1	50960745	50974633	-0.000137958	0.0075831	0.98551	18503	0.998824	No
Brain-Hypothalamus	168	LINC01562	ENSG00000203356.2	1	51195095	51235096	-0.0103301	0.0126668	0.4161	18503	0.966369	No
Brain-Hypothalamus	168	RNF11	ENSG00000123091.4	1	51236271	51273455	-0.0001111	0.00325786	0.972842	18503	0.998613	No
Brain-Hypothalamus	168	TTC39A	ENSG00000085831.15	1	51287258	51345116	0.00129735	0.00672059	0.847195	18503	0.99586	No
Brain-Hypothalamus	168	EPS15	ENSG00000085832.16	1	51354263	51519328	0.00173051	0.00316321	0.585162	18503	0.979243	No
Brain-Hypothalamus	168	OSBPL9	ENSG00000117859.18	1	51577179	51788469	0.00295385	0.00254817	0.248266	18503	0.953644	No
Brain-Hypothalamus	168	NRDC	ENSG00000078618.21	1	51789191	51878937	-0.00243406	0.00219866	0.270086	18503	0.953644	No
Brain-Hypothalamus	168	RAB3B	ENSG00000169213.6	1	51907956	51990764	0.0180638	0.00926443	0.0531158	18503	0.921244	No
Brain-Hypothalamus	168	TXNDC12	ENSG00000117862.11	1	52020131	52056124	0.00314084	0.00281551	0.266448	18503	0.953644	No
Brain-Hypothalamus	168	KTI12	ENSG00000198841.3	1	52032103	52033390	0.00894666	0.00434218	0.0411345	18503	0.920337	No
Brain-Hypothalamus	168	BTF3L4	ENSG00000134717.17	1	52056172	52090716	0.00497092	0.00229314	0.0317999	18503	0.88083	No
Brain-Hypothalamus	168	ZFYVE9	ENSG00000157077.14	1	52142094	52346686	0.00313753	0.00310669	0.314201	18503	0.960819	No
Brain-Hypothalamus	168	CC2D1B	ENSG00000154222.14	1	52345723	52366193	-0.00293915	0.00335074	0.381837	18503	0.961753	No
Brain-Hypothalamus	168	ORC1	ENSG00000085840.12	1	52372829	52404459	0.0121115	0.0119617	0.312961	18503	0.960819	No
Brain-Hypothalamus	168	PRPF38A	ENSG00000134748.12	1	52404564	52420839	0.000544878	0.00276917	0.844285	18503	0.99586	No
Brain-Hypothalamus	168	ZCCHC11	ENSG00000134744.13	1	52408282	52553487	0.000196563	0.0034696	0.954899	18503	0.997447	No
Brain-Hypothalamus	168	GPX7	ENSG00000116157.5	1	52602372	52609051	-0.00608082	0.00468027	0.195908	18503	0.946866	No
Brain-Hypothalamus	168	FAM159A	ENSG00000182183.14	1	52633344	52669683	0.00591502	0.0095371	0.536085	18503	0.975356	No
Brain-Hypothalamus	168	COA7	ENSG00000162377.5	1	52684451	52698366	0.0062167	0.00380553	0.104499	18503	0.92695	No
Brain-Hypothalamus	168	ZYG11B	ENSG00000162378.12	1	52726467	52827342	0.0017369	0.00278529	0.533865	18503	0.975356	No
Brain-Hypothalamus	168	ZYG11A	ENSG00000203995.9	1	52842511	52894998	0.0213301	0.0180471	0.239161	18503	0.953644	No
Brain-Hypothalamus	168	ECHDC2	ENSG00000121310.16	1	52895910	52927212	-0.00524964	0.00328942	0.11267	18503	0.92695	No
Brain-Hypothalamus	168	SCP2	ENSG00000116171.17	1	52927229	53051703	-0.00162268	0.00229971	0.481561	18503	0.966613	No
Brain-Hypothalamus	168	PODN	ENSG00000174348.13	1	53062052	53085134	0.000593757	0.00756637	0.937559	18503	0.997447	No
Brain-Hypothalamus	168	SLC1A7	ENSG00000162383.11	1	53087179	53142632	0.00168316	0.0234563	0.942893	18503	0.997447	No
Brain-Hypothalamus	168	CPT2	ENSG00000157184.6	1	53196429	53214098	0.00100891	0.00404287	0.803285	18503	0.992013	No
Brain-Hypothalamus	168	C1orf123	ENSG00000162384.13	1	53214198	53220617	-0.00220728	0.00269886	0.414771	18503	0.966369	No
Brain-Hypothalamus	168	MAGOH	ENSG00000162385.10	1	53226892	53238609	0.0048669	0.00296537	0.102899	18503	0.92695	No
Brain-Hypothalamus	168	LRP8	ENSG00000157193.15	1	53242364	53328070	0.0066245	0.00490926	0.179301	18503	0.9385	No
Brain-Hypothalamus	168	LINC01771	ENSG00000225675.2	1	53328233	53336509	-0.00692276	0.00995296	0.487818	18503	0.967485	No
Brain-Hypothalamus	168	GLIS1	ENSG00000174332.5	1	53506237	53738106	-4.01424e-05	0.00683659	0.995323	18503	0.999176	No
Brain-Hypothalamus	168	NDC1	ENSG00000058804.11	1	53765460	53838860	-0.000445075	0.00396285	0.91073	18503	0.997207	No
Brain-Hypothalamus	168	YIPF1	ENSG00000058799.14	1	53851719	53889834	0.00851543	0.00380716	0.0268226	18503	0.86983	No
Brain-Hypothalamus	168	DIO1	ENSG00000211452.10	1	53891239	53911086	-0.0334774	0.0178884	0.0632829	18503	0.921244	No
Brain-Hypothalamus	168	HSPB11	ENSG00000081870.11	1	53916574	53945929	-0.00110237	0.00279649	0.694012	18503	0.98821	No
Brain-Hypothalamus	168	LRRC42	ENSG00000116212.14	1	53946077	53968168	0.00658181	0.0034582	0.0589764	18503	0.921244	No
Brain-Hypothalamus	168	TMEM59	ENSG00000116209.11	1	54026681	54053504	0.00576234	0.00254615	0.0251004	18503	0.869326	No
Brain-Hypothalamus	168	TCEANC2	ENSG00000116205.12	1	54053587	54112519	-0.0107816	0.00456286	0.0194504	18503	0.83271	No
Brain-Hypothalamus	168	CYB5RL	ENSG00000215883.10	1	54169651	54200036	-0.0115591	0.00420204	0.00669742	18503	0.773589	No
Brain-Hypothalamus	168	MRPL37	ENSG00000116221.15	1	54184041	54225431	0.000561603	0.0031421	0.858393	18503	0.99586	No
Brain-Hypothalamus	168	SSBP3	ENSG00000157216.15	1	54225465	54413479	-0.000534084	0.00424423	0.900034	18503	0.997207	No
Brain-Hypothalamus	168	ACOT11	ENSG00000162390.17	1	54542257	54639192	0.00310992	0.0068306	0.649576	18503	0.982354	No
Brain-Hypothalamus	168	FAM151A	ENSG00000162391.11	1	54610412	54623556	-0.00494289	0.0146189	0.735762	18503	0.990302	No
Brain-Hypothalamus	168	MROH7	ENSG00000184313.19	1	54641754	54710266	-0.00131771	0.00711073	0.853241	18503	0.99586	No
Brain-Hypothalamus	168	TTC4	ENSG00000243725.6	1	54715822	54742657	0.0054255	0.00422179	0.200786	18503	0.948703	No
Brain-Hypothalamus	168	PARS2	ENSG00000162396.5	1	54756898	54764514	-0.00485462	0.00630268	0.442397	18503	0.966369	No
Brain-Hypothalamus	168	TTC22	ENSG00000006555.10	1	54779712	54801267	0.015997	0.0125586	0.204763	18503	0.949892	No
Brain-Hypothalamus	168	LEXM	ENSG00000162398.11	1	54806063	54842252	-0.0427959	0.0228156	0.0626888	18503	0.921244	No
Brain-Hypothalamus	168	DHCR24	ENSG00000116133.11	1	54849633	54887218	0.00189796	0.00862569	0.826151	18503	0.99586	No
Brain-Hypothalamus	168	TMEM61	ENSG00000143001.4	1	54980792	54992293	0.00213306	0.019344	0.912347	18503	0.997207	No
Brain-Hypothalamus	168	PCSK9	ENSG00000169174.10	1	55039548	55064852	-0.0184364	0.0174946	0.2937	18503	0.953644	No
Brain-Hypothalamus	168	USP24	ENSG00000162402.13	1	55066359	55215113	0.00171784	0.00253722	0.499442	18503	0.969421	No
Brain-Hypothalamus	168	RP11-504A18.1	ENSG00000260971.3	1	56248294	56258571	-0.00215653	0.018526	0.907491	18503	0.997207	No
Brain-Hypothalamus	168	PLPP3	ENSG00000162407.8	1	56494747	56645301	0.0141245	0.00556247	0.0121561	18503	0.83271	No
Brain-Hypothalamus	168	PRKAA2	ENSG00000162409.10	1	56645322	56715335	-0.00742724	0.00483534	0.126694	18503	0.92695	No
Brain-Hypothalamus	168	DAB1	ENSG00000173406.15	1	56994778	58343403	0.00188984	0.00629725	0.764524	18503	0.990551	No
Brain-Hypothalamus	168	OMA1	ENSG00000162600.11	1	58415384	58546802	-0.000798798	0.00386406	0.836512	18503	0.99586	No
Brain-Hypothalamus	168	TACSTD2	ENSG00000184292.6	1	58575423	58577773	0.0264534	0.0147988	0.0759248	18503	0.921244	No
Brain-Hypothalamus	168	MYSM1	ENSG00000162601.9	1	58654739	58700092	0.00179253	0.00378035	0.636087	18503	0.981513	No
Brain-Hypothalamus	168	JUN	ENSG00000177606.6	1	58780788	58784327	-0.00244569	0.0102944	0.812543	18503	0.993087	No
Brain-Hypothalamus	168	LINC01135	ENSG00000234807.5	1	58785160	58899594	-0.00831533	0.00971186	0.393288	18503	0.962463	No
Brain-Hypothalamus	168	RP11-63G10.3	ENSG00000272226.1	1	58812808	58813342	-0.0118202	0.0256969	0.646212	18503	0.981519	No
Brain-Hypothalamus	168	RP4-794H19.1	ENSG00000232453.6	1	58882868	58903747	-0.00578654	0.005727	0.313977	18503	0.960819	No
Brain-Hypothalamus	168	LINC01358	ENSG00000237352.3	1	58933643	59240555	-0.0111035	0.0148868	0.456948	18503	0.966369	No
Brain-Hypothalamus	168	RP11-467C18.1	ENSG00000270457.1	1	59289303	59289640	-0.0294814	0.0206617	0.155754	18503	0.929916	No
Brain-Hypothalamus	168	FGGY	ENSG00000172456.17	1	59296638	59810647	0.00340668	0.00471485	0.471117	18503	0.966613	No
Brain-Hypothalamus	168	HOOK1	ENSG00000134709.10	1	59814786	59876378	0.0027537	0.00485018	0.571076	18503	0.978783	No
Brain-Hypothalamus	168	CYP2J2	ENSG00000134716.9	1	59893308	59926790	0.00261297	0.00714035	0.714936	18503	0.989636	No
Brain-Hypothalamus	168	C1orf87	ENSG00000162598.13	1	59987269	60073770	-0.00555809	0.0125435	0.658345	18503	0.984352	No
Brain-Hypothalamus	168	LINC01748	ENSG00000226476.3	1	60515716	60640491	0.0367128	0.0131389	0.00590159	18503	0.766561	No
Brain-Hypothalamus	168	RP11-436K8.1	ENSG00000231252.2	1	60659631	60867998	0.00663293	0.0101804	0.515721	18503	0.971877	No
Brain-Hypothalamus	168	NFIA	ENSG00000162599.15	1	60865259	61462793	0.001131	0.00345737	0.744041	18503	0.990302	No
Brain-Hypothalamus	168	TM2D1	ENSG00000162604.12	1	61681046	61725423	0.00170725	0.00329353	0.604988	18503	0.979403	No
Brain-Hypothalamus	168	RP11-430G17.3	ENSG00000271200.1	1	61741998	61742424	0.00251805	0.0129274	0.845833	18503	0.99586	No
Brain-Hypothalamus	168	PATJ	ENSG00000132849.19	1	61742477	62178675	0.00454334	0.00445828	0.309851	18503	0.960819	No
Brain-Hypothalamus	168	L1TD1	ENSG00000240563.1	1	62194831	62212328	0.00296464	0.0282551	0.91658	18503	0.99744	No
Brain-Hypothalamus	168	KANK4	ENSG00000132854.18	1	62236979	62319414	0.00552972	0.0150614	0.714041	18503	0.989541	No
Brain-Hypothalamus	168	USP1	ENSG00000162607.12	1	62436297	62451804	0.00295176	0.00265703	0.268425	18503	0.953644	No
Brain-Hypothalamus	168	DOCK7	ENSG00000116641.17	1	62454298	62688368	0.00195777	0.00278286	0.482858	18503	0.967291	No
Brain-Hypothalamus	168	ATG4C	ENSG00000125703.14	1	62784135	62865513	-0.00161178	0.00328844	0.624774	18503	0.98058	No
Brain-Hypothalamus	168	ALG6	ENSG00000088035.15	1	63367590	63438562	0.00805762	0.00387719	0.0394404	18503	0.911413	No
Brain-Hypothalamus	168	ITGB3BP	ENSG00000142856.16	1	63440770	63529186	-0.0084156	0.0089062	0.346263	18503	0.961753	No
Brain-Hypothalamus	168	EFCAB7	ENSG00000203965.12	1	63523503	63572693	0.00779079	0.00384532	0.0445816	18503	0.920337	No
Brain-Hypothalamus	168	PGM1	ENSG00000079739.15	1	63593276	63660245	0.00230603	0.00374728	0.539258	18503	0.975527	No
Brain-Hypothalamus	168	ROR1	ENSG00000185483.11	1	63774022	64181498	-0.0130123	0.0101779	0.203107	18503	0.949488	No
Brain-Hypothalamus	168	CACHD1	ENSG00000158966.13	1	64470792	64693058	0.00488084	0.00597429	0.415274	18503	0.966369	No
Brain-Hypothalamus	168	RAVER2	ENSG00000162437.14	1	64745095	64833228	-0.00286397	0.00330225	0.387213	18503	0.962317	No
Brain-Hypothalamus	168	JAK1	ENSG00000162434.11	1	64833233	64966504	0.0028836	0.00297013	0.33322	18503	0.961753	No
Brain-Hypothalamus	168	RP4-535B20.4	ENSG00000272506.1	1	65003470	65004087	-0.0230737	0.0203657	0.259083	18503	0.953644	No
Brain-Hypothalamus	168	AK4	ENSG00000162433.14	1	65147549	65232145	0.00422717	0.00439231	0.337439	18503	0.961753	No
Brain-Hypothalamus	168	DNAJC6	ENSG00000116675.15	1	65248219	65415815	-0.000232134	0.00411234	0.955062	18503	0.997447	No
Brain-Hypothalamus	168	LEPROT	ENSG00000213625.8	1	65420587	65436007	0.00196919	0.00319103	0.538129	18503	0.975356	No
Brain-Hypothalamus	168	LEPR	ENSG00000116678.19	1	65525689	65641559	-0.00494868	0.00715307	0.490145	18503	0.967927	No
Brain-Hypothalamus	168	PDE4B	ENSG00000184588.17	1	65792514	66374579	0.00327625	0.00499322	0.512767	18503	0.971512	No
Brain-Hypothalamus	168	SGIP1	ENSG00000118473.21	1	66533383	66748299	-0.00296126	0.00350022	0.398926	18503	0.963117	No
Brain-Hypothalamus	168	TCTEX1D1	ENSG00000152760.9	1	66752460	66778787	0.0194863	0.00846524	0.0227542	18503	0.854865	No
Brain-Hypothalamus	168	INSL5	ENSG00000172410.4	1	66797741	66801256	-0.00623365	0.0156062	0.690157	18503	0.988021	No
Brain-Hypothalamus	168	WDR78	ENSG00000152763.16	1	66812885	66924887	-0.000958091	0.00467828	0.838017	18503	0.99586	No
Brain-Hypothalamus	168	MIER1	ENSG00000198160.14	1	66924895	66988619	-0.00352677	0.00320664	0.273214	18503	0.953644	No
Brain-Hypothalamus	168	SLC35D1	ENSG00000116704.7	1	66999332	67054099	0.00132385	0.00413611	0.749372	18503	0.990302	No
Brain-Hypothalamus	168	C1orf141	ENSG00000203963.11	1	67092165	67231853	0.0109723	0.0152932	0.474236	18503	0.966613	No
Brain-Hypothalamus	168	IL12RB2	ENSG00000081985.10	1	67307364	67396900	0.0156121	0.0174656	0.37286	18503	0.961753	No
Brain-Hypothalamus	168	SERBP1	ENSG00000142864.14	1	67407810	67430415	-0.00153536	0.00228728	0.503116	18503	0.970103	No
Brain-Hypothalamus	168	GADD45A	ENSG00000116717.11	1	67685061	67688338	-0.00240775	0.00960371	0.80239	18503	0.992013	No
Brain-Hypothalamus	168	GNG12	ENSG00000172380.5	1	67701466	67833467	-0.00573281	0.00707154	0.418864	18503	0.966369	No
Brain-Hypothalamus	168	DIRAS3	ENSG00000162595.5	1	68045962	68051631	0.00434827	0.0122877	0.723946	18503	0.98975	No
Brain-Hypothalamus	168	WLS	ENSG00000116729.13	1	68098473	68233120	0.0044766	0.00611539	0.465329	18503	0.966369	No
Brain-Hypothalamus	168	RPE65	ENSG00000116745.6	1	68428822	68449959	0.0327636	0.0158318	0.0402641	18503	0.918628	No
Brain-Hypothalamus	168	DEPDC1	ENSG00000024526.16	1	68474152	68497221	0.000376951	0.0209768	0.985687	18503	0.998824	No
Brain-Hypothalamus	168	LRRC7	ENSG00000033122.18	1	69568398	70151945	-0.001703	0.00609361	0.780277	18503	0.990919	No
Brain-Hypothalamus	168	LRRC40	ENSG00000066557.5	1	70144805	70205620	-0.00815945	0.00389024	0.0376803	18503	0.901375	No
Brain-Hypothalamus	168	SRSF11	ENSG00000116754.13	1	70205682	70253052	0.00330176	0.0028116	0.242172	18503	0.953644	No
Brain-Hypothalamus	168	ANKRD13C	ENSG00000118454.12	1	70260588	70354734	-0.00060966	0.00279896	0.827876	18503	0.99586	No
Brain-Hypothalamus	168	HHLA3	ENSG00000197568.13	1	70354805	70385339	-0.00278692	0.00482258	0.564229	18503	0.97809	No
Brain-Hypothalamus	168	CTH	ENSG00000116761.11	1	70411218	70439851	0.00691837	0.00618811	0.265399	18503	0.953644	No
Brain-Hypothalamus	168	RP11-42O15.3	ENSG00000271992.1	1	70445071	70445536	0.000264659	0.0114581	0.981604	18503	0.998613	No
Brain-Hypothalamus	168	PTGER3	ENSG00000050628.20	1	70852353	71047808	0.0163915	0.0133462	0.221356	18503	0.953644	No
Brain-Hypothalamus	168	ZRANB2	ENSG00000132485.13	1	71063291	71081297	-0.000863786	0.00295292	0.770305	18503	0.990919	No
Brain-Hypothalamus	168	NEGR1	ENSG00000172260.14	1	71395940	72282734	-0.00138936	0.00468495	0.767225	18503	0.990792	No
Brain-Hypothalamus	168	LRRIQ3	ENSG00000162620.15	1	74026015	74198187	0.0028257	0.0140955	0.841394	18503	0.99586	No
Brain-Hypothalamus	168	FPGT	ENSG00000254685.6	1	74198212	74234086	-0.00577898	0.0038503	0.135537	18503	0.929916	No
Brain-Hypothalamus	168	TNNI3K	ENSG00000116783.14	1	74235401	74544428	0.00503559	0.00589504	0.394389	18503	0.962463	No
Brain-Hypothalamus	168	LRRC53	ENSG00000162621.6	1	74469878	74512614	0.0188843	0.0220202	0.392525	18503	0.962454	No
Brain-Hypothalamus	168	ERICH3	ENSG00000178965.13	1	74568111	74673738	-0.000784113	0.00610199	0.897929	18503	0.997207	No
Brain-Hypothalamus	168	RP11-17E13.2	ENSG00000272864.1	1	74698769	74699333	-0.0118379	0.0143352	0.410269	18503	0.966369	No
Brain-Hypothalamus	168	CRYZ	ENSG00000116791.13	1	74705482	74733151	-0.0157751	0.00817265	0.0555164	18503	0.921244	No
Brain-Hypothalamus	168	TYW3	ENSG00000162623.15	1	74733409	74766678	-0.0015191	0.00357755	0.671738	18503	0.986293	No
Brain-Hypothalamus	168	RP11-510C10.4	ENSG00000261213.1	1	75122518	75123927	0.0213684	0.0294423	0.46914	18503	0.966613	No
Brain-Hypothalamus	168	LHX8	ENSG00000162624.14	1	75128434	75161533	0.0163271	0.0301691	0.589204	18503	0.979243	No
Brain-Hypothalamus	168	SLC44A5	ENSG00000137968.16	1	75202131	75611116	-0.0112921	0.00703415	0.110583	18503	0.92695	No
Brain-Hypothalamus	168	ACADM	ENSG00000117054.13	1	75724347	75786196	-0.000185191	0.00375486	0.960731	18503	0.998559	No
Brain-Hypothalamus	168	RABGGTB	ENSG00000137955.15	1	75786699	75795079	0.000227628	0.00320957	0.943557	18503	0.997447	No
Brain-Hypothalamus	168	MSH4	ENSG00000057468.6	1	75796882	75913238	0.0244568	0.0177856	0.171209	18503	0.93566	No
Brain-Hypothalamus	168	ST6GALNAC3	ENSG00000184005.10	1	76074719	76634601	0.00701959	0.00586807	0.233544	18503	0.953644	No
Brain-Hypothalamus	168	RP5-1102E8.3	ENSG00000272855.1	1	76636877	76637339	0.022616	0.0238645	0.344856	18503	0.961753	No
Brain-Hypothalamus	168	ST6GALNAC5	ENSG00000117069.14	1	76867441	77065711	0.00291954	0.0107141	0.785627	18503	0.991588	No
Brain-Hypothalamus	168	PIGK	ENSG00000142892.14	1	77088990	77219430	0.000341778	0.00316639	0.914192	18503	0.997423	No
Brain-Hypothalamus	168	AK5	ENSG00000154027.18	1	77282051	77559969	-0.000434495	0.00461795	0.925168	18503	0.99744	No
Brain-Hypothalamus	168	ZZZ3	ENSG00000036549.12	1	77562416	77683419	-0.00157726	0.00236137	0.505225	18503	0.970282	No
Brain-Hypothalamus	168	USP33	ENSG00000077254.14	1	77695987	77759852	0.000169183	0.00200885	0.932998	18503	0.997447	No
Brain-Hypothalamus	168	MIGA1	ENSG00000180488.14	1	77779624	77879539	0.000952487	0.00430636	0.82526	18503	0.99586	No
Brain-Hypothalamus	168	NEXN	ENSG00000162614.18	1	77916055	77943895	-0.0104686	0.0080248	0.194103	18503	0.946866	No
Brain-Hypothalamus	168	FUBP1	ENSG00000162613.16	1	77944055	77979110	0.00227255	0.00328435	0.490078	18503	0.967927	No
Brain-Hypothalamus	168	DNAJB4	ENSG00000162616.8	1	77979175	78017964	0.0019023	0.00511432	0.710466	18503	0.989371	No
Brain-Hypothalamus	168	GIPC2	ENSG00000137960.5	1	78045902	78138449	0.00603926	0.00850928	0.479006	18503	0.966613	No
Brain-Hypothalamus	168	PTGFR	ENSG00000122420.9	1	78303884	78539749	0.0165952	0.0135422	0.222381	18503	0.953644	No
Brain-Hypothalamus	168	IFI44L	ENSG00000137959.15	1	78619922	78646145	0.00360026	0.0137678	0.794076	18503	0.991653	No
Brain-Hypothalamus	168	IFI44	ENSG00000137965.10	1	78649796	78664078	0.00561541	0.00936615	0.54974	18503	0.977467	No
Brain-Hypothalamus	168	ADGRL4	ENSG00000162618.13	1	78889764	79006718	0.00593007	0.00678411	0.383492	18503	0.962317	No
Brain-Hypothalamus	168	ADGRL2	ENSG00000117114.19	1	81306160	81992436	-0.00635708	0.0055374	0.252836	18503	0.953644	No
Brain-Hypothalamus	168	LINC01361	ENSG00000236268.5	1	82973882	82986208	-0.000356849	0.0262303	0.989164	18503	0.999025	No
Brain-Hypothalamus	168	TTLL7	ENSG00000137941.16	1	83865028	83999150	-0.00309714	0.00440748	0.483361	18503	0.967291	No
Brain-Hypothalamus	168	RP11-486G15.2	ENSG00000271576.1	1	84076331	84077931	0.000532718	0.00542746	0.921946	18503	0.99744	No
Brain-Hypothalamus	168	PRKACB	ENSG00000142875.19	1	84078062	84238498	-0.0017923	0.00240785	0.457857	18503	0.966369	No
Brain-Hypothalamus	168	SAMD13	ENSG00000203943.8	1	84298366	84389957	-0.0125353	0.00702094	0.0762711	18503	0.921244	No
Brain-Hypothalamus	168	DNASE2B	ENSG00000137976.7	1	84398532	84415018	-0.0446319	0.0197489	0.0253027	18503	0.869326	No
Brain-Hypothalamus	168	RPF1	ENSG00000117133.10	1	84479259	84497790	0.00192985	0.00303994	0.526533	18503	0.974548	No
Brain-Hypothalamus	168	GNG5	ENSG00000174021.10	1	84498325	84506565	-0.0071061	0.00379005	0.062799	18503	0.921244	No
Brain-Hypothalamus	168	SPATA1	ENSG00000122432.17	1	84506656	84566194	0.00468857	0.0105528	0.657485	18503	0.983969	No
Brain-Hypothalamus	168	CTBS	ENSG00000117151.12	1	84549606	84574480	-0.00274351	0.00511874	0.592792	18503	0.979243	No
Brain-Hypothalamus	168	SSX2IP	ENSG00000117155.16	1	84643707	84690803	-0.00284779	0.00349035	0.415884	18503	0.966369	No
Brain-Hypothalamus	168	LPAR3	ENSG00000171517.5	1	84811602	84893213	0.0337583	0.020023	0.0939363	18503	0.92695	No
Brain-Hypothalamus	168	MCOLN2	ENSG00000153898.12	1	84925583	84997113	0.0155184	0.0169063	0.360183	18503	0.961753	No
Brain-Hypothalamus	168	WDR63	ENSG00000162643.12	1	84999147	85133138	0.0225332	0.0124645	0.0726987	18503	0.921244	No
Brain-Hypothalamus	168	MCOLN3	ENSG00000055732.12	1	85018082	85048499	0.0262859	0.0221272	0.236784	18503	0.953644	No
Brain-Hypothalamus	168	SYDE2	ENSG00000097096.8	1	85156873	85201046	-0.0133559	0.0100642	0.186556	18503	0.946491	No
Brain-Hypothalamus	168	C1orf52	ENSG00000162642.13	1	85249953	85259672	0.00386337	0.00242518	0.113319	18503	0.92695	No
Brain-Hypothalamus	168	BCL10	ENSG00000142867.12	1	85266248	85277090	0.00388653	0.00458597	0.398113	18503	0.962715	No
Brain-Hypothalamus	168	DDAH1	ENSG00000153904.18	1	85318485	85578363	0.00189991	0.00469418	0.686264	18503	0.9878	No
Brain-Hypothalamus	168	RP11-131L23.2	ENSG00000273264.1	1	85467295	85467660	0.0157762	0.0234336	0.501866	18503	0.969983	No
Brain-Hypothalamus	168	RP4-621F18.2	ENSG00000282057.1	1	85482281	85576858	0.00580616	0.0169636	0.732639	18503	0.990302	No
Brain-Hypothalamus	168	CYR61	ENSG00000142871.16	1	85580761	85583962	-0.0203975	0.0161429	0.208401	18503	0.949892	No
Brain-Hypothalamus	168	ZNHIT6	ENSG00000117174.10	1	85649423	85708433	-0.00541191	0.00303306	0.0764504	18503	0.921244	No
Brain-Hypothalamus	168	COL24A1	ENSG00000171502.14	1	85729233	86156943	-0.00200396	0.0149553	0.89359	18503	0.997207	No
Brain-Hypothalamus	168	ODF2L	ENSG00000122417.15	1	86346824	86396342	-0.00461529	0.00377751	0.22376	18503	0.953644	No
Brain-Hypothalamus	168	CLCA2	ENSG00000137975.7	1	86424086	86456558	0.0156535	0.0137614	0.257195	18503	0.953644	No
Brain-Hypothalamus	168	CLCA4	ENSG00000016602.9	1	86547078	86580754	-0.00449831	0.00857414	0.600631	18503	0.979243	No
Brain-Hypothalamus	168	SH3GLB1	ENSG00000097033.14	1	86704570	86748184	0.00436081	0.00233292	0.0635915	18503	0.921244	No
Brain-Hypothalamus	168	SELENOF	ENSG00000183291.15	1	86862445	86914424	0.00179883	0.00207961	0.388467	18503	0.962317	No
Brain-Hypothalamus	168	HS2ST1	ENSG00000153936.16	1	86914648	87109998	0.00223022	0.003104	0.473598	18503	0.966613	No
Brain-Hypothalamus	168	LINC01140	ENSG00000267272.5	1	87129765	87169198	-0.00258529	0.00875053	0.768074	18503	0.990792	No
Brain-Hypothalamus	168	LMO4	ENSG00000143013.12	1	87328468	87348923	-0.00201925	0.00529029	0.703247	18503	0.98875	No
Brain-Hypothalamus	168	PKN2	ENSG00000065243.19	1	88684222	88836255	0.000403634	0.00258025	0.875909	18503	0.99586	No
Brain-Hypothalamus	168	GTF2B	ENSG00000137947.11	1	88852932	88891944	0.00161917	0.00310015	0.602261	18503	0.979243	No
Brain-Hypothalamus	168	KYAT3	ENSG00000137944.17	1	88935773	88988355	-0.00248953	0.00531393	0.640132	18503	0.981513	No
Brain-Hypothalamus	168	RBMXL1	ENSG00000213516.9	1	88979456	88992960	0.00430127	0.00400358	0.284435	18503	0.953644	No
Brain-Hypothalamus	168	GBP3	ENSG00000117226.11	1	89006666	89022894	-0.0105838	0.0167076	0.527416	18503	0.975131	No
Brain-Hypothalamus	168	GBP1	ENSG00000117228.9	1	89052319	89065360	0.00337374	0.00956089	0.724696	18503	0.98975	No
Brain-Hypothalamus	168	GBP2	ENSG00000162645.12	1	89106132	89126114	-0.000318649	0.00985891	0.97426	18503	0.998613	No
Brain-Hypothalamus	168	GBP7	ENSG00000213512.1	1	89131751	89176040	0.0218267	0.0222832	0.328948	18503	0.961753	No
Brain-Hypothalamus	168	GBP4	ENSG00000162654.8	1	89181148	89198932	0.0120797	0.00872416	0.168281	18503	0.93566	No
Brain-Hypothalamus	168	GBP5	ENSG00000154451.14	1	89260749	89272804	-0.0306388	0.0139785	0.0299744	18503	0.872398	No
Brain-Hypothalamus	168	GBP6	ENSG00000183347.14	1	89364058	89386461	0.0445217	0.0247993	0.0746777	18503	0.921244	No
Brain-Hypothalamus	168	LRRC8B	ENSG00000197147.13	1	89524836	89597864	0.003839	0.00454756	0.399945	18503	0.963648	No
Brain-Hypothalamus	168	LRRC8C	ENSG00000171488.14	1	89633072	89769903	0.00230815	0.00514334	0.654267	18503	0.983759	No
Brain-Hypothalamus	168	RP5-943J3.2	ENSG00000272931.1	1	89820174	89820868	0.00526158	0.0132017	0.690804	18503	0.988021	No
Brain-Hypothalamus	168	LRRC8D	ENSG00000171492.14	1	89821014	89936611	0.00175091	0.00348728	0.616364	18503	0.980517	No
Brain-Hypothalamus	168	ZNF326	ENSG00000162664.16	1	89995112	90035531	0.00297727	0.00421477	0.481071	18503	0.966613	No
Brain-Hypothalamus	168	BARHL2	ENSG00000143032.7	1	90711539	90717237	-0.012995	0.0242016	0.59212	18503	0.979243	No
Brain-Hypothalamus	168	LINC01763	ENSG00000225446.2	1	90851759	90855253	-0.0148258	0.0139062	0.288127	18503	0.953644	No
Brain-Hypothalamus	168	ZNF644	ENSG00000122482.20	1	90915298	91022272	-0.00219274	0.00267918	0.414441	18503	0.966369	No
Brain-Hypothalamus	168	HFM1	ENSG00000162669.15	1	91260766	91404869	0.00998896	0.00620733	0.109728	18503	0.92695	No
Brain-Hypothalamus	168	CDC7	ENSG00000097046.12	1	91500893	91525764	0.00555883	0.00503444	0.27134	18503	0.953644	No
Brain-Hypothalamus	168	TGFBR3	ENSG00000069702.10	1	91680343	91906335	0.00152059	0.00570723	0.790282	18503	0.991608	No
Brain-Hypothalamus	168	EPHX4	ENSG00000172031.6	1	92029982	92063536	-0.000368294	0.00701714	0.958214	18503	0.998347	No
Brain-Hypothalamus	168	SETSIP	ENSG00000230667.5	1	92074533	92075441	-0.00960557	0.024672	0.697599	18503	0.988551	No
Brain-Hypothalamus	168	BTBD8	ENSG00000284413.1	1	92080336	92147840	0.0163127	0.0147978	0.272115	18503	0.953644	No
Brain-Hypothalamus	168	KIAA1107	ENSG00000069712.12	1	92166985	92184723	0.00525006	0.00437116	0.23167	18503	0.953644	No
Brain-Hypothalamus	168	RP4-621B10.8	ENSG00000273487.1	1	92189237	92190707	0.000393582	0.00766368	0.959111	18503	0.998443	No
Brain-Hypothalamus	168	GLMN	ENSG00000174842.16	1	92246402	92298964	0.00537168	0.00371898	0.150771	18503	0.929916	No
Brain-Hypothalamus	168	RPAP2	ENSG00000122484.8	1	92298988	92402056	0.000684335	0.00255241	0.78899	18503	0.991588	No
Brain-Hypothalamus	168	GFI1	ENSG00000162676.11	1	92474762	92486876	-0.000239935	0.0140752	0.986423	18503	0.998824	No
Brain-Hypothalamus	168	EVI5	ENSG00000067208.14	1	92508696	92792404	-0.00535099	0.00329365	0.106397	18503	0.92695	No
Brain-Hypothalamus	168	RPL5	ENSG00000122406.12	1	92832025	92841924	-0.00141171	0.00352383	0.689286	18503	0.988021	No
Brain-Hypothalamus	168	FAM69A	ENSG00000154511.11	1	92832737	92961522	-0.000934948	0.00309799	0.76324	18503	0.990316	No
Brain-Hypothalamus	168	MTF2	ENSG00000143033.17	1	93079235	93139081	-0.00229754	0.00394365	0.561066	18503	0.97809	No
Brain-Hypothalamus	168	TMED5	ENSG00000117500.12	1	93149742	93163210	0.00538444	0.00366308	0.143735	18503	0.929916	No
Brain-Hypothalamus	168	CCDC18	ENSG00000122483.17	1	93179919	93278730	0.0115596	0.00560471	0.0409345	18503	0.920337	No
Brain-Hypothalamus	168	DR1	ENSG00000117505.12	1	93346026	93369498	-0.00277775	0.00316408	0.38144	18503	0.961753	No
Brain-Hypothalamus	168	FNBP1L	ENSG00000137942.16	1	93448131	93554661	-0.000319236	0.0039154	0.935129	18503	0.997447	No
Brain-Hypothalamus	168	BCAR3	ENSG00000137936.16	1	93561786	93847150	0.00319496	0.00451982	0.48077	18503	0.966613	No
Brain-Hypothalamus	168	RP4-561L24.3	ENSG00000260464.1	1	93847174	93848939	0.00281123	0.00576831	0.626737	18503	0.98058	No
Brain-Hypothalamus	168	DNTTIP2	ENSG00000067334.13	1	93866283	93879918	0.00735261	0.00321017	0.0234295	18503	0.857655	No
Brain-Hypothalamus	168	GCLM	ENSG00000023909.9	1	93885205	93909456	0.00271733	0.00469365	0.563524	18503	0.97809	No
Brain-Hypothalamus	168	ABCA4	ENSG00000198691.11	1	93992835	94121132	0.0201039	0.0128185	0.118963	18503	0.92695	No
Brain-Hypothalamus	168	ARHGAP29	ENSG00000137962.12	1	94149847	94275068	0.003478	0.00564525	0.538792	18503	0.975356	No
Brain-Hypothalamus	168	ABCD3	ENSG00000117528.11	1	94418455	94518666	0.00416909	0.00322751	0.19849	18503	0.946866	No
Brain-Hypothalamus	168	F3	ENSG00000117525.13	1	94529225	94541800	0.0128046	0.00944153	0.177128	18503	0.9385	No
Brain-Hypothalamus	168	RP11-86H7.6	ENSG00000223675.1	1	94585556	94592297	-0.0713153	0.0269221	0.00896306	18503	0.795179	No
Brain-Hypothalamus	168	SLC44A3	ENSG00000143036.16	1	94820342	94895246	0.00443825	0.00940477	0.637692	18503	0.981513	No
Brain-Hypothalamus	168	CNN3	ENSG00000117519.15	1	94896949	94927278	0.000934986	0.00440132	0.832065	18503	0.99586	No
Brain-Hypothalamus	168	ALG14	ENSG00000172339.9	1	94974407	95072945	0.00787741	0.00352897	0.0271237	18503	0.86983	No
Brain-Hypothalamus	168	TMEM56	ENSG00000152078.9	1	95117338	95197607	-0.000863529	0.00491506	0.860781	18503	0.99586	No
Brain-Hypothalamus	168	RWDD3	ENSG00000122481.16	1	95234155	95247225	-0.00509144	0.00350083	0.147995	18503	0.929916	No
Brain-Hypothalamus	168	RP11-286B14.1	ENSG00000228971.2	1	95510116	95782342	-0.0486209	0.0293548	0.0998047	18503	0.92695	No
Brain-Hypothalamus	168	PTBP2	ENSG00000117569.18	1	96721665	96823738	0.000203805	0.00292641	0.944573	18503	0.997447	No
Brain-Hypothalamus	168	DPYD	ENSG00000188641.12	1	97077743	97921049	0.00620193	0.00466035	0.185334	18503	0.94566	No
Brain-Hypothalamus	168	LINC01930	ENSG00000269998.1	1	97933474	97941746	0.0085929	0.0109543	0.434058	18503	0.966369	No
Brain-Hypothalamus	168	RP11-490G2.2	ENSG00000259946.1	1	97967005	97968814	0.00472823	0.01071	0.65952	18503	0.985074	No
Brain-Hypothalamus	168	MIR137HG	ENSG00000225206.8	1	97986740	98049863	0.00232907	0.00801163	0.771685	18503	0.990919	No
Brain-Hypothalamus	168	LINC01776	ENSG00000226053.1	1	98210747	98272658	0.0381619	0.0206228	0.0662668	18503	0.921244	No
Brain-Hypothalamus	168	SNX7	ENSG00000162627.16	1	98661701	98760500	-0.0127783	0.00532058	0.0175775	18503	0.83271	No
Brain-Hypothalamus	168	PLPPR5	ENSG00000117598.11	1	98890245	99005032	0.00296208	0.00513875	0.565218	18503	0.978572	No
Brain-Hypothalamus	168	PLPPR4	ENSG00000117600.12	1	99263953	99309590	-0.00317024	0.00470804	0.501778	18503	0.969983	No
Brain-Hypothalamus	168	PALMD	ENSG00000099260.10	1	99645943	99694541	0.0010271	0.00646992	0.874085	18503	0.99586	No
Brain-Hypothalamus	168	FRRS1	ENSG00000156869.12	1	99708703	99765793	-0.0101418	0.0181645	0.577474	18503	0.978783	No
Brain-Hypothalamus	168	AGL	ENSG00000162688.16	1	99850084	99924023	0.000188549	0.0039145	0.961649	18503	0.998559	No
Brain-Hypothalamus	168	SLC35A3	ENSG00000117620.14	1	99969865	100035637	-0.000255811	0.00365724	0.944332	18503	0.997447	No
Brain-Hypothalamus	168	MFSD14A	ENSG00000156875.13	1	100038097	100083377	0.00196023	0.00338387	0.563289	18503	0.97809	No
Brain-Hypothalamus	168	SASS6	ENSG00000156876.9	1	100083563	100132955	-0.00355219	0.0047193	0.452845	18503	0.966369	No
Brain-Hypothalamus	168	TRMT13	ENSG00000122435.9	1	100133150	100150497	-0.00334764	0.00367807	0.364237	18503	0.961753	No
Brain-Hypothalamus	168	LRRC39	ENSG00000122477.12	1	100148449	100178273	0.0033801	0.00878069	0.700837	18503	0.988596	No
Brain-Hypothalamus	168	DBT	ENSG00000137992.14	1	100186919	100249834	-0.00297261	0.00298745	0.321366	18503	0.961753	No
Brain-Hypothalamus	168	RTCA	ENSG00000137996.12	1	100266207	100292769	0.00494905	0.00279248	0.0784343	18503	0.921244	No
Brain-Hypothalamus	168	CDC14A	ENSG00000079335.18	1	100351734	100520277	-0.0121003	0.00527994	0.0233503	18503	0.857655	No
Brain-Hypothalamus	168	GPR88	ENSG00000181656.6	1	100538137	100542018	-0.0102495	0.0109739	0.351851	18503	0.961753	No
Brain-Hypothalamus	168	VCAM1	ENSG00000162692.10	1	100719742	100739045	-0.00781664	0.0132833	0.557135	18503	0.97809	No
Brain-Hypothalamus	168	EXTL2	ENSG00000162694.13	1	100872372	100895998	0.00184928	0.00365439	0.61359	18503	0.979856	No
Brain-Hypothalamus	168	SLC30A7	ENSG00000162695.11	1	100896076	100981753	0.000952215	0.00321315	0.767384	18503	0.990792	No
Brain-Hypothalamus	168	DPH5	ENSG00000117543.20	1	100989623	101026088	0.00471737	0.00305665	0.124919	18503	0.92695	No
Brain-Hypothalamus	168	S1PR1	ENSG00000170989.8	1	101236888	101241518	0.0196991	0.00526071	0.000259347	18503	0.399892	No
Brain-Hypothalamus	168	OLFM3	ENSG00000118733.16	1	101802574	101997030	-0.000726588	0.010058	0.94251	18503	0.997447	No
Brain-Hypothalamus	168	COL11A1	ENSG00000060718.20	1	102876467	103108496	-0.00434272	0.00928776	0.640786	18503	0.981513	No
Brain-Hypothalamus	168	RNPC3	ENSG00000185946.15	1	103525691	103555239	0.00595767	0.0053211	0.26471	18503	0.953644	No
Brain-Hypothalamus	168	AMY2B	ENSG00000240038.6	1	103561757	103579534	0.00599032	0.00448472	0.18372	18503	0.945503	No
Brain-Hypothalamus	168	AMY2A	ENSG00000243480.7	1	103616811	103625780	0.000728263	0.0157967	0.963292	18503	0.998559	No
Brain-Hypothalamus	168	PRMT6	ENSG00000198890.7	1	107056679	107059294	0.00273018	0.00422448	0.519115	18503	0.972482	No
Brain-Hypothalamus	168	NTNG1	ENSG00000162631.18	1	107140007	107483458	-0.000499032	0.00729575	0.945561	18503	0.997447	No
Brain-Hypothalamus	168	VAV3	ENSG00000134215.15	1	107571160	107965144	0.00948017	0.0104186	0.364362	18503	0.961753	No
Brain-Hypothalamus	168	SLC25A24	ENSG00000085491.15	1	108134036	108199925	-0.0101234	0.00524384	0.0554797	18503	0.921244	No
Brain-Hypothalamus	168	FAM102B	ENSG00000162636.15	1	108560089	108644900	-0.00659178	0.00424657	0.122765	18503	0.92695	No
Brain-Hypothalamus	168	HENMT1	ENSG00000162639.15	1	108648290	108661526	-0.000851435	0.00378732	0.82244	18503	0.995591	No
Brain-Hypothalamus	168	PRPF38B	ENSG00000134186.11	1	108692323	108701803	0.00488547	0.00300626	0.106298	18503	0.92695	No
Brain-Hypothalamus	168	FNDC7	ENSG00000143107.8	1	108712657	108742740	-0.0252895	0.0185796	0.175565	18503	0.937335	No
Brain-Hypothalamus	168	STXBP3	ENSG00000116266.10	1	108746688	108809526	0.000615284	0.00315095	0.845454	18503	0.99586	No
Brain-Hypothalamus	168	AKNAD1	ENSG00000162641.18	1	108815898	108858157	-0.0167066	0.00994705	0.0951839	18503	0.92695	No
Brain-Hypothalamus	168	GPSM2	ENSG00000121957.12	1	108875350	108934545	0.00934052	0.00425702	0.0298061	18503	0.872398	No
Brain-Hypothalamus	168	CLCC1	ENSG00000121940.15	1	108929508	108963457	0.000722529	0.00279223	0.796182	18503	0.99177	No
Brain-Hypothalamus	168	WDR47	ENSG00000085433.15	1	108970214	109042113	-0.00429009	0.00250884	0.0893912	18503	0.92695	No
Brain-Hypothalamus	168	TAF13	ENSG00000197780.9	1	109062486	109076002	-0.000431427	0.00377218	0.909101	18503	0.997207	No
Brain-Hypothalamus	168	TMEM167B	ENSG00000215717.5	1	109090859	109096934	0.00304252	0.00234291	0.196125	18503	0.946866	No
Brain-Hypothalamus	168	C1orf194	ENSG00000179902.12	1	109105951	109113678	0.0119264	0.00914544	0.194259	18503	0.946866	No
Brain-Hypothalamus	168	KIAA1324	ENSG00000116299.16	1	109113858	109203231	-0.00119284	0.00500743	0.812049	18503	0.993087	No
Brain-Hypothalamus	168	SARS	ENSG00000031698.12	1	109213918	109238169	0.00758779	0.00307642	0.0148036	18503	0.83271	No
Brain-Hypothalamus	168	CELSR2	ENSG00000143126.7	1	109250019	109275750	-0.000848382	0.00383362	0.825168	18503	0.99586	No
Brain-Hypothalamus	168	PSRC1	ENSG00000134222.16	1	109279556	109283186	-0.010537	0.00619393	0.0910368	18503	0.92695	No
Brain-Hypothalamus	168	MYBPHL	ENSG00000221986.6	1	109292365	109307041	-0.0240762	0.0116937	0.0412816	18503	0.920337	No
Brain-Hypothalamus	168	SORT1	ENSG00000134243.11	1	109309568	109397951	0.00426548	0.00343102	0.215783	18503	0.953644	No
Brain-Hypothalamus	168	PSMA5	ENSG00000143106.12	1	109399031	109426427	0.00202495	0.00230419	0.380947	18503	0.961753	No
Brain-Hypothalamus	168	SYPL2	ENSG00000143028.8	1	109466628	109482137	-0.00603527	0.00845259	0.476358	18503	0.966613	No
Brain-Hypothalamus	168	ATXN7L2	ENSG00000162650.16	1	109483479	109492734	-0.00252442	0.0036778	0.493553	18503	0.96842	No
Brain-Hypothalamus	168	CYB561D1	ENSG00000174151.14	1	109494052	109502932	0.00339671	0.0037531	0.366935	18503	0.961753	No
Brain-Hypothalamus	168	AMIGO1	ENSG00000181754.6	1	109504175	109509738	0.00188152	0.00332052	0.571833	18503	0.978783	No
Brain-Hypothalamus	168	GPR61	ENSG00000156097.12	1	109539872	109548406	-0.00196531	0.00533066	0.7129	18503	0.989541	No
Brain-Hypothalamus	168	GNAI3	ENSG00000065135.10	1	109548611	109618321	0.0011545	0.00232672	0.620507	18503	0.98058	No
Brain-Hypothalamus	168	AMPD2	ENSG00000116337.15	1	109619504	109632051	0.0036172	0.00313288	0.250143	18503	0.953644	No
Brain-Hypothalamus	168	GSTM4	ENSG00000168765.16	1	109656081	109665496	-0.00163361	0.0041396	0.693692	18503	0.98821	No
Brain-Hypothalamus	168	GSTM2	ENSG00000213366.12	1	109668022	109709551	-0.00517125	0.00491312	0.294292	18503	0.953644	No
Brain-Hypothalamus	168	GSTM1	ENSG00000134184.12	1	109687814	109693745	-0.104739	0.0847028	0.218239	18503	0.953644	No
Brain-Hypothalamus	168	GSTM5	ENSG00000134201.10	1	109712255	109775428	-0.011542	0.0226251	0.610722	18503	0.97974	No
Brain-Hypothalamus	168	GSTM3	ENSG00000134202.10	1	109733932	109741038	-0.00663933	0.00691558	0.338615	18503	0.961753	No
Brain-Hypothalamus	168	CSF1	ENSG00000184371.13	1	109910242	109930992	0.0040826	0.00600548	0.4977	18503	0.968649	No
Brain-Hypothalamus	168	AHCYL1	ENSG00000168710.17	1	109984686	110023741	0.00411837	0.00542439	0.448938	18503	0.966369	No
Brain-Hypothalamus	168	STRIP1	ENSG00000143093.14	1	110031577	110054641	-0.00446405	0.00308183	0.149619	18503	0.929916	No
Brain-Hypothalamus	168	ALX3	ENSG00000156150.6	1	110064587	110070700	0.0180977	0.0243035	0.457679	18503	0.966369	No
Brain-Hypothalamus	168	UBL4B	ENSG00000186150.4	1	110112468	110113945	0.0253603	0.0160448	0.116136	18503	0.92695	No
Brain-Hypothalamus	168	SLC6A17	ENSG00000197106.6	1	110150486	110202202	0.000745051	0.00582409	0.898384	18503	0.997207	No
Brain-Hypothalamus	168	KCNC4	ENSG00000116396.14	1	110211343	110283100	0.0013774	0.00528461	0.794735	18503	0.991653	No
Brain-Hypothalamus	168	RBM15	ENSG00000162775.14	1	110338506	110346681	0.00361579	0.00504167	0.474408	18503	0.966613	No
Brain-Hypothalamus	168	SLC16A4	ENSG00000168679.17	1	110362848	110391082	-0.0016736	0.00706046	0.812959	18503	0.993145	No
Brain-Hypothalamus	168	LAMTOR5	ENSG00000134248.13	1	110401249	110407524	0.00144257	0.00265558	0.587805	18503	0.979243	No
Brain-Hypothalamus	168	PROK1	ENSG00000143125.5	1	110451200	110457045	-0.000773299	0.0202621	0.969608	18503	0.998613	No
Brain-Hypothalamus	168	KCNA2	ENSG00000177301.14	1	110519837	110631474	0.000231535	0.00546327	0.966253	18503	0.998559	No
Brain-Hypothalamus	168	RP11-284N8.3	ENSG00000259834.1	1	110653560	110657040	-0.00472656	0.0066145	0.476012	18503	0.966613	No
Brain-Hypothalamus	168	KCNA3	ENSG00000177272.8	1	110672465	110675033	-0.00306278	0.00931174	0.742691	18503	0.990302	No
Brain-Hypothalamus	168	CD53	ENSG00000143119.12	1	110873154	110899928	0.008065	0.00520496	0.123431	18503	0.92695	No
Brain-Hypothalamus	168	LRIF1	ENSG00000121931.15	1	110947185	110952961	0.00443753	0.00531675	0.405289	18503	0.965775	No
Brain-Hypothalamus	168	DRAM2	ENSG00000156171.14	1	111117333	111140216	-0.00240284	0.00414371	0.562892	18503	0.97809	No
Brain-Hypothalamus	168	CEPT1	ENSG00000134255.13	1	111140226	111185102	0.00616011	0.00389242	0.115678	18503	0.92695	No
Brain-Hypothalamus	168	DENND2D	ENSG00000162777.16	1	111187174	111204535	-0.0101274	0.00936948	0.281527	18503	0.953644	No
Brain-Hypothalamus	168	CHI3L2	ENSG00000064886.13	1	111200771	111243440	-0.0045876	0.0233521	0.844528	18503	0.99586	No
Brain-Hypothalamus	168	PIFO	ENSG00000173947.13	1	111346288	111353013	0.0101606	0.0058287	0.0834027	18503	0.921244	No
Brain-Hypothalamus	168	OVGP1	ENSG00000085465.12	1	111414314	111427777	0.00300289	0.00616583	0.626974	18503	0.98058	No
Brain-Hypothalamus	168	WDR77	ENSG00000116455.13	1	111439890	111448863	-0.000510147	0.00342509	0.881803	18503	0.995956	No
Brain-Hypothalamus	168	ATP5F1	ENSG00000116459.10	1	111448892	111462773	0.0051332	0.00272402	0.0614959	18503	0.921244	No
Brain-Hypothalamus	168	C1orf162	ENSG00000143110.11	1	111473792	111478512	0.00451112	0.0061124	0.461682	18503	0.966369	No
Brain-Hypothalamus	168	TMIGD3	ENSG00000121933.18	1	111483348	111563962	0.00806431	0.0100824	0.425101	18503	0.966369	No
Brain-Hypothalamus	168	ADORA3	ENSG00000282608.1	1	111499429	111503760	0.00433225	0.00871053	0.619685	18503	0.98058	No
Brain-Hypothalamus	168	RAP1A	ENSG00000116473.14	1	111542218	111716691	-0.00356592	0.00303807	0.242407	18503	0.953644	No
Brain-Hypothalamus	168	LINC01160	ENSG00000231346.5	1	111599655	111608723	-0.0122173	0.0127193	0.338375	18503	0.961753	No
Brain-Hypothalamus	168	FAM212B	ENSG00000197852.9	1	111680630	111755244	-0.00148906	0.00706135	0.833279	18503	0.99586	No
Brain-Hypothalamus	168	DDX20	ENSG00000064703.11	1	111755538	111768016	0.0089606	0.00358188	0.0134651	18503	0.83271	No
Brain-Hypothalamus	168	KCND3	ENSG00000171385.9	1	111770662	111989155	0.00750779	0.00492313	0.129421	18503	0.92695	No
Brain-Hypothalamus	168	LINC01750	ENSG00000231437.3	1	111989770	111998842	0.00801313	0.00714112	0.263657	18503	0.953644	No
Brain-Hypothalamus	168	CTTNBP2NL	ENSG00000143079.14	1	112396181	112463456	0.00226602	0.003196	0.479444	18503	0.966613	No
Brain-Hypothalamus	168	WNT2B	ENSG00000134245.17	1	112466541	112530165	0.000294265	0.00488227	0.952021	18503	0.997447	No
Brain-Hypothalamus	168	ST7L	ENSG00000007341.18	1	112539159	112620825	0.00125748	0.00352426	0.721752	18503	0.98975	No
Brain-Hypothalamus	168	CAPZA1	ENSG00000116489.12	1	112619797	112671619	0.00440424	0.00253022	0.0838508	18503	0.921244	No
Brain-Hypothalamus	168	MOV10	ENSG00000155363.18	1	112673141	112700746	-0.000904496	0.00389317	0.816608	18503	0.994124	No
Brain-Hypothalamus	168	RHOC	ENSG00000155366.16	1	112701106	112707434	-0.00262121	0.00389737	0.502291	18503	0.970103	No
Brain-Hypothalamus	168	PPM1J	ENSG00000155367.15	1	112709994	112715477	0.00536237	0.00658291	0.416633	18503	0.966369	No
Brain-Hypothalamus	168	FAM19A3	ENSG00000184599.13	1	112720419	112727235	-0.00390864	0.0147743	0.791724	18503	0.991608	No
Brain-Hypothalamus	168	LINC01356	ENSG00000215866.7	1	112820170	112850643	0.0378526	0.0141291	0.00823066	18503	0.793893	No
Brain-Hypothalamus	168	RP3-522D1.1	ENSG00000224167.1	1	112876940	112877871	-0.000225555	0.0194529	0.990765	18503	0.999025	No
Brain-Hypothalamus	168	SLC16A1	ENSG00000155380.11	1	112911847	112956353	-0.00683128	0.00930988	0.464267	18503	0.966369	No
Brain-Hypothalamus	168	RP11-31F15.2	ENSG00000238198.1	1	113011687	113073105	0.00327609	0.00735738	0.656777	18503	0.983969	No
Brain-Hypothalamus	168	LRIG2	ENSG00000198799.11	1	113073209	113132260	0.00437568	0.00269137	0.106145	18503	0.92695	No
Brain-Hypothalamus	168	MAGI3	ENSG00000081026.18	1	113390749	113685923	0.00301557	0.00382986	0.432334	18503	0.966369	No
Brain-Hypothalamus	168	PHTF1	ENSG00000116793.15	1	113696831	113759489	0.00490045	0.00321653	0.129792	18503	0.92695	No
Brain-Hypothalamus	168	RSBN1	ENSG00000081019.13	1	113761832	113812378	-0.00108241	0.00329617	0.743093	18503	0.990302	No
Brain-Hypothalamus	168	PTPN22	ENSG00000134242.15	1	113813811	113871759	-0.0108581	0.0113427	0.340009	18503	0.961753	No
Brain-Hypothalamus	168	BCL2L15	ENSG00000188761.11	1	113880703	113887547	0.0124659	0.0149155	0.40465	18503	0.965775	No
Brain-Hypothalamus	168	AP4B1	ENSG00000134262.12	1	113894748	113905140	0.00646937	0.00324579	0.0481077	18503	0.920337	No
Brain-Hypothalamus	168	DCLRE1B	ENSG00000118655.4	1	113905202	113914086	-0.000383277	0.00523202	0.941703	18503	0.997447	No
Brain-Hypothalamus	168	HIPK1	ENSG00000163349.21	1	113929319	113977869	-0.00127477	0.00322066	0.692822	18503	0.988021	No
Brain-Hypothalamus	168	OLFML3	ENSG00000116774.11	1	113979391	114035572	0.00160665	0.00841064	0.84877	18503	0.99586	No
Brain-Hypothalamus	168	SYT6	ENSG00000134207.14	1	114089291	114153919	0.0224981	0.0101243	0.0278095	18503	0.86983	No
Brain-Hypothalamus	168	TRIM33	ENSG00000197323.11	1	114392777	114511160	-0.0014849	0.00303033	0.62486	18503	0.98058	No
Brain-Hypothalamus	168	BCAS2	ENSG00000116752.5	1	114567557	114581639	0.00273728	0.00307444	0.374751	18503	0.961753	No
Brain-Hypothalamus	168	DENND2C	ENSG00000175984.14	1	114582848	114670422	-0.00246677	0.00659936	0.709104	18503	0.989057	No
Brain-Hypothalamus	168	NRAS	ENSG00000213281.4	1	114704469	114716894	-0.000397057	0.00337061	0.906388	18503	0.997207	No
Brain-Hypothalamus	168	CSDE1	ENSG00000009307.15	1	114716913	114758676	-0.000146365	0.00254628	0.95424	18503	0.997447	No
Brain-Hypothalamus	168	SIKE1	ENSG00000052723.11	1	114769479	114780685	-0.000898841	0.00279627	0.748334	18503	0.990302	No
Brain-Hypothalamus	168	TSPAN2	ENSG00000134198.9	1	115048011	115089500	-0.0104566	0.00763301	0.172814	18503	0.936056	No
Brain-Hypothalamus	168	LINC01765	ENSG00000233730.1	1	115099672	115102658	0.00964579	0.0237409	0.685122	18503	0.9878	No
Brain-Hypothalamus	168	NGF	ENSG00000134259.3	1	115285918	115338236	0.00968228	0.0144874	0.504982	18503	0.970282	No
Brain-Hypothalamus	168	VANGL1	ENSG00000173218.14	1	115641953	115698224	-0.0131784	0.00646803	0.0434101	18503	0.920337	No
Brain-Hypothalamus	168	CASQ2	ENSG00000118729.11	1	115700007	115768781	-0.00337678	0.0120866	0.780346	18503	0.990919	No
Brain-Hypothalamus	168	NHLH2	ENSG00000177551.5	1	115836377	115843917	-0.00974845	0.0105555	0.357249	18503	0.961753	No
Brain-Hypothalamus	168	LINC01649	ENSG00000228127.2	1	115919350	115931561	-0.000840326	0.00874462	0.923576	18503	0.99744	No
Brain-Hypothalamus	168	SLC22A15	ENSG00000163393.12	1	115976498	116070054	-0.00372821	0.00340422	0.275244	18503	0.953644	No
Brain-Hypothalamus	168	MAB21L3	ENSG00000173212.4	1	116111755	116135240	-0.0238403	0.0209404	0.256785	18503	0.953644	No
Brain-Hypothalamus	168	LINC01779	ENSG00000235933.1	1	116164284	116166241	0.02431	0.0271817	0.372606	18503	0.961753	No
Brain-Hypothalamus	168	ATP1A1	ENSG00000163399.15	1	116372668	116410261	0.00516712	0.00382624	0.178963	18503	0.9385	No
Brain-Hypothalamus	168	RP5-1086K13.1	ENSG00000224950.2	1	116493016	116499212	-0.0133797	0.0199935	0.504424	18503	0.970203	No
Brain-Hypothalamus	168	CD58	ENSG00000116815.15	1	116514535	116571039	0.000338716	0.00560061	0.951857	18503	0.997447	No
Brain-Hypothalamus	168	IGSF3	ENSG00000143061.17	1	116574399	116667755	-0.00699658	0.00552729	0.207592	18503	0.949892	No
Brain-Hypothalamus	168	CD2	ENSG00000116824.4	1	116754385	116769228	-0.034823	0.0162296	0.0335551	18503	0.889939	No
Brain-Hypothalamus	168	RP4-753F5.1	ENSG00000272715.1	1	116909149	116909531	-0.0143765	0.0136644	0.294484	18503	0.953644	No
Brain-Hypothalamus	168	PTGFRN	ENSG00000134247.9	1	116910057	116990358	-0.00671767	0.00527561	0.204919	18503	0.949892	No
Brain-Hypothalamus	168	CD101	ENSG00000134256.12	1	117001750	117036476	-0.0117409	0.012498	0.349064	18503	0.961753	No
Brain-Hypothalamus	168	TTF2	ENSG00000116830.11	1	117060303	117107453	-0.000678316	0.00531375	0.898599	18503	0.997207	No
Brain-Hypothalamus	168	TRIM45	ENSG00000134253.9	1	117111060	117122587	-0.00129544	0.00426722	0.76188	18503	0.990316	No
Brain-Hypothalamus	168	RP11-188D8.1	ENSG00000271427.1	1	117364899	117365473	0.0089688	0.0119201	0.453015	18503	0.966369	No
Brain-Hypothalamus	168	MAN1A2	ENSG00000198162.12	1	117367449	117528872	0.00136215	0.00288272	0.63726	18503	0.981513	No
Brain-Hypothalamus	168	FAM46C	ENSG00000183508.4	1	117605934	117628372	0.00658716	0.0106594	0.537561	18503	0.975356	No
Brain-Hypothalamus	168	GDAP2	ENSG00000196505.10	1	117863485	117929630	0.00152645	0.00362744	0.674515	18503	0.987019	No
Brain-Hypothalamus	168	WDR3	ENSG00000065183.15	1	117929720	117965096	0.00562657	0.0035727	0.117448	18503	0.92695	No
Brain-Hypothalamus	168	SPAG17	ENSG00000155761.13	1	117953861	118185223	0.0186941	0.00998948	0.0632934	18503	0.921244	No
Brain-Hypothalamus	168	TBX15	ENSG00000092607.13	1	118883046	118989556	-0.0426606	0.0149221	0.00487418	18503	0.757461	No
Brain-Hypothalamus	168	WARS2	ENSG00000116874.11	1	119031216	119140395	0.00314386	0.00517116	0.544158	18503	0.976072	No
Brain-Hypothalamus	168	LINC01780	ENSG00000232650.5	1	119328176	119356182	0.0181965	0.0230582	0.4313	18503	0.966369	No
Brain-Hypothalamus	168	HSD3B2	ENSG00000203859.9	1	119414931	119423035	0.0235767	0.0342398	0.492183	18503	0.967927	No
Brain-Hypothalamus	168	ZNF697	ENSG00000143067.4	1	119619422	119647773	-0.000567112	0.00729295	0.938124	18503	0.997447	No
Brain-Hypothalamus	168	PHGDH	ENSG00000092621.11	1	119659798	119744215	0.00957897	0.00543744	0.0802184	18503	0.921244	No
Brain-Hypothalamus	168	HMGCS2	ENSG00000134240.11	1	119747996	119768905	-0.0413328	0.0286257	0.150907	18503	0.929916	No
Brain-Hypothalamus	168	NOTCH2	ENSG00000134250.19	1	119911553	120069626	-0.00168389	0.00479178	0.725786	18503	0.989819	No
Brain-Hypothalamus	168	SEC22B	ENSG00000265808.3	1	120150898	120176515	-0.00101544	0.00290269	0.726973	18503	0.99009	No
Brain-Hypothalamus	168	NBPF26	ENSG00000273136.6	1	120723923	120841481	-0.00523474	0.0133017	0.694495	18503	0.988256	No
Brain-Hypothalamus	168	LINC00623	ENSG00000226067.6	1	120952439	121009291	-0.011611	0.00758131	0.127802	18503	0.92695	No
Brain-Hypothalamus	168	FCGR1B	ENSG00000198019.12	1	121087345	121096310	0.00224034	0.0177104	0.899511	18503	0.997207	No
Brain-Hypothalamus	168	FAM72B	ENSG00000188610.12	1	121167646	121185539	0.0177257	0.015647	0.259134	18503	0.953644	No
Brain-Hypothalamus	168	SRGAP2C	ENSG00000171943.11	1	121184810	121392822	0.00244256	0.00415206	0.557256	18503	0.97809	No
Brain-Hypothalamus	168	CH17-437K3.1	ENSG00000227082.1	1	121396754	121463129	0.00430485	0.00701792	0.54056	18503	0.9756	No
Brain-Hypothalamus	168	RP11-343N15.2	ENSG00000231429.2	1	121412719	121429274	0.0018325	0.0166751	0.912644	18503	0.997207	No
Brain-Hypothalamus	168	RP11-344P13.6	ENSG00000272583.1	1	121518366	121518829	0.00939742	0.00943665	0.320974	18503	0.961753	No
Brain-Hypothalamus	168	RP11-403I13.5	ENSG00000232721.2	1	143736066	143739506	0.0189952	0.021936	0.387946	18503	0.962317	No
Brain-Hypothalamus	168	RP5-998N21.4	ENSG00000234571.1	1	143877731	143885076	0.0161604	0.0195316	0.409361	18503	0.966369	No
Brain-Hypothalamus	168	HIST2H3PS2	ENSG00000203818.7	1	143905640	143905966	0.0144862	0.0208275	0.487829	18503	0.967485	No
Brain-Hypothalamus	168	FAM72C	ENSG00000263513.5	1	143955364	143971965	0.00830362	0.0251071	0.741324	18503	0.990302	No
Brain-Hypothalamus	168	RP11-14N7.2	ENSG00000232527.7	1	144227030	144250288	-0.00237959	0.0161325	0.882938	18503	0.996161	No
Brain-Hypothalamus	168	NBPF15	ENSG00000266338.6	1	144421386	144461674	0.00930625	0.00715648	0.195515	18503	0.946866	No
Brain-Hypothalamus	168	SRGAP2B	ENSG00000196369.10	1	144887265	145095528	0.00310775	0.00908425	0.732765	18503	0.990302	No
Brain-Hypothalamus	168	FAM72D	ENSG00000215784.5	1	145096000	145112696	0.0117332	0.01871	0.531568	18503	0.975356	No
Brain-Hypothalamus	168	NBPF20	ENSG00000162825.16	1	145289900	145405778	-0.000732268	0.00650798	0.910567	18503	0.997207	No
Brain-Hypothalamus	168	GPR89A	ENSG00000117262.18	1	145607990	145670648	0.00484692	0.00472928	0.307118	18503	0.960787	No
Brain-Hypothalamus	168	PDZK1	ENSG00000174827.13	1	145670852	145708148	-0.00541131	0.010001	0.58928	18503	0.979243	No
Brain-Hypothalamus	168	CD160	ENSG00000117281.15	1	145719471	145738867	0.0107764	0.0178344	0.546615	18503	0.97664	No
Brain-Hypothalamus	168	RNF115	ENSG00000265491.4	1	145739289	145824077	0.00208179	0.00314531	0.509097	18503	0.970852	No
Brain-Hypothalamus	168	POLR3C	ENSG00000186141.8	1	145824088	145842505	-0.000988279	0.00349252	0.777601	18503	0.990919	No
Brain-Hypothalamus	168	NUDT17	ENSG00000186364.11	1	145845629	145848521	0.00103439	0.00616454	0.866976	18503	0.99586	No
Brain-Hypothalamus	168	PIAS3	ENSG00000131788.15	1	145848954	145859836	-0.00119482	0.00326831	0.71521	18503	0.989714	No
Brain-Hypothalamus	168	ANKRD35	ENSG00000198483.12	1	145866560	145885866	0.00128192	0.00402609	0.750633	18503	0.990302	No
Brain-Hypothalamus	168	ITGA10	ENSG00000143127.12	1	145891208	145910189	-0.00721178	0.00722073	0.319563	18503	0.960819	No
Brain-Hypothalamus	168	PEX11B	ENSG00000131779.10	1	145911350	145918837	0.000890591	0.00305622	0.771157	18503	0.990919	No
Brain-Hypothalamus	168	RBM8A	ENSG00000265241.6	1	145921556	145927063	-3.93032e-05	0.00308079	0.989839	18503	0.999025	No
Brain-Hypothalamus	168	LIX1L	ENSG00000271601.3	1	145933423	145958001	0.00113727	0.00303453	0.708372	18503	0.989057	No
Brain-Hypothalamus	168	ANKRD34A	ENSG00000272031.2	1	145959442	145964582	-0.000752566	0.00475811	0.874545	18503	0.99586	No
Brain-Hypothalamus	168	POLR3GL	ENSG00000121851.12	1	145964703	145978848	-0.00447456	0.00324829	0.170462	18503	0.93566	No
Brain-Hypothalamus	168	TXNIP	ENSG00000265972.5	1	145992435	145996600	-0.00576897	0.00703457	0.413502	18503	0.966369	No
Brain-Hypothalamus	168	LINC01719	ENSG00000233396.7	1	146052566	146061948	0.00135306	0.00854906	0.874463	18503	0.99586	No
Brain-Hypothalamus	168	NBPF10	ENSG00000271425.7	1	146064699	146144804	0.00746922	0.0103995	0.473764	18503	0.966613	No
Brain-Hypothalamus	168	NOTCH2NL	ENSG00000264343.5	1	146146203	146229026	0.000393606	0.0115811	0.972934	18503	0.998613	No
Brain-Hypothalamus	168	CH17-385C13.3	ENSG00000270339.3	1	146344131	146344790	-0.00769788	0.0268261	0.774554	18503	0.990919	No
Brain-Hypothalamus	168	CH17-408M7.1	ENSG00000277420.1	1	146514471	146525289	0.0255751	0.0222243	0.251708	18503	0.953644	No
Brain-Hypothalamus	168	NBPF12	ENSG00000268043.7	1	146938744	146996202	-0.00427433	0.00421804	0.312572	18503	0.960819	No
Brain-Hypothalamus	168	PRKAB2	ENSG00000131791.7	1	147155106	147172550	-0.00128329	0.00364303	0.725152	18503	0.989793	No
Brain-Hypothalamus	168	FMO5	ENSG00000131781.12	1	147175351	147243050	-0.0120985	0.00597072	0.0445545	18503	0.920337	No
Brain-Hypothalamus	168	CHD1L	ENSG00000131778.18	1	147242641	147295766	-0.00499928	0.00388453	0.20014	18503	0.948703	No
Brain-Hypothalamus	168	BCL9	ENSG00000116128.10	1	147541412	147626216	0.00162701	0.00381529	0.670411	18503	0.986293	No
Brain-Hypothalamus	168	ACP6	ENSG00000162836.11	1	147629652	147670496	-0.0205229	0.00677996	0.00292061	18503	0.750781	No
Brain-Hypothalamus	168	GJA5	ENSG00000265107.2	1	147756199	147773362	-0.0115262	0.0146346	0.432208	18503	0.966369	No
Brain-Hypothalamus	168	GPR89B	ENSG00000188092.14	1	147928393	147993339	0.00428479	0.00461151	0.354345	18503	0.961753	No
Brain-Hypothalamus	168	RP6-74O6.2	ENSG00000215859.8	1	147993862	148014956	0.0183579	0.00988324	0.0652578	18503	0.921244	No
Brain-Hypothalamus	168	RP11-94I2.4	ENSG00000274372.4	1	148021850	148025931	-0.0056029	0.0195831	0.7752	18503	0.990919	No
Brain-Hypothalamus	168	NBPF11	ENSG00000263956.6	1	148102046	148152322	-0.00314784	0.00495812	0.526496	18503	0.974548	No
Brain-Hypothalamus	168	RP4-565E6.1	ENSG00000227733.9	1	148159213	148255012	-0.0133337	0.0102461	0.195192	18503	0.946866	No
Brain-Hypothalamus	168	XXyac-YX155B6.5	ENSG00000232265.7	1	148162860	148186630	0.0110705	0.0248624	0.656784	18503	0.983969	No
Brain-Hypothalamus	168	LINC01731	ENSG00000234283.1	1	148271884	148280749	0.00204249	0.0201116	0.919247	18503	0.99744	No
Brain-Hypothalamus	168	RP11-495P10.3	ENSG00000224481.1	1	148328999	148344636	0.0312149	0.0237898	0.191541	18503	0.946866	No
Brain-Hypothalamus	168	RP6-74O6.6	ENSG00000272824.1	1	148358245	148358686	0.0116428	0.00948888	0.2218	18503	0.953644	No
Brain-Hypothalamus	168	NBPF14	ENSG00000270629.5	1	148531385	148679751	0.00165747	0.0065135	0.799493	18503	0.992013	No
Brain-Hypothalamus	168	PDE4DIP	ENSG00000178104.19	1	148808181	149048286	-0.00736375	0.00395382	0.0645507	18503	0.921244	No
Brain-Hypothalamus	168	NBPF9	ENSG00000269713.7	1	149054027	149103561	0.00956408	0.00554701	0.0867906	18503	0.92695	No
Brain-Hypothalamus	168	CH17-189H20.1	ENSG00000274265.4	1	149176022	149251013	-0.00137675	0.0105407	0.896261	18503	0.997207	No
Brain-Hypothalamus	168	RP11-326G21.1	ENSG00000272755.1	1	149264252	149264816	-0.0133015	0.0262472	0.613077	18503	0.979856	No
Brain-Hypothalamus	168	NBPF19	ENSG00000271383.6	1	149390623	149556361	-0.00773753	0.00692029	0.265364	18503	0.953644	No
Brain-Hypothalamus	168	LINC00869	ENSG00000277147.4	1	149606334	149679523	-0.00345786	0.00456677	0.450163	18503	0.966369	No
Brain-Hypothalamus	168	RP11-353N4.6	ENSG00000275557.1	1	149607765	149612402	-0.00187361	0.0168726	0.911733	18503	0.997207	No
Brain-Hypothalamus	168	FCGR1A	ENSG00000150337.13	1	149782671	149791957	0.0150563	0.0136793	0.272857	18503	0.953644	No
Brain-Hypothalamus	168	HIST2H2BF	ENSG00000203814.6	1	149782775	149812373	-0.00142041	0.0174064	0.935074	18503	0.997447	No
Brain-Hypothalamus	168	HIST2H3D	ENSG00000183598.3	1	149813271	149813681	-0.0122069	0.0260283	0.63978	18503	0.981513	No
Brain-Hypothalamus	168	HIST2H2BE	ENSG00000184678.10	1	149884459	149886652	-0.00128012	0.00608609	0.833699	18503	0.99586	No
Brain-Hypothalamus	168	HIST2H2AC	ENSG00000184260.5	1	149886975	149887364	-0.00723031	0.0162305	0.656636	18503	0.983969	No
Brain-Hypothalamus	168	BOLA1	ENSG00000178096.8	1	149887917	149900798	-0.011563	0.0030143	0.0001855	18503	0.34323	No
Brain-Hypothalamus	168	SV2A	ENSG00000159164.9	1	149903318	149917882	0.00353517	0.00350074	0.314245	18503	0.960819	No
Brain-Hypothalamus	168	SF3B4	ENSG00000143368.9	1	149923317	149928344	0.000740603	0.00387826	0.84882	18503	0.99586	No
Brain-Hypothalamus	168	MTMR11	ENSG00000014914.20	1	149928651	149936867	-0.00483264	0.00483587	0.319287	18503	0.960819	No
Brain-Hypothalamus	168	OTUD7B	ENSG00000264522.5	1	149937812	150010676	-0.000716403	0.00460325	0.87654	18503	0.99586	No
Brain-Hypothalamus	168	VPS45	ENSG00000136631.12	1	150067293	150145327	-0.000658024	0.00247786	0.790952	18503	0.991608	No
Brain-Hypothalamus	168	PLEKHO1	ENSG00000023902.13	1	150149183	150164720	-0.00341259	0.00402551	0.39797	18503	0.962715	No
Brain-Hypothalamus	168	ANP32E	ENSG00000143401.14	1	150218417	150236156	-0.000293951	0.00371139	0.93698	18503	0.997447	No
Brain-Hypothalamus	168	CA14	ENSG00000118298.10	1	150257159	150265078	0.00148777	0.00878674	0.86578	18503	0.99586	No
Brain-Hypothalamus	168	APH1A	ENSG00000117362.12	1	150265399	150269580	0.00604853	0.0024103	0.0131837	18503	0.83271	No
Brain-Hypothalamus	168	C1orf54	ENSG00000118292.8	1	150268567	150280916	0.000325009	0.00594312	0.956463	18503	0.997994	No
Brain-Hypothalamus	168	CIART	ENSG00000159208.15	1	150282543	150287093	0.00840808	0.00864897	0.332585	18503	0.961753	No
Brain-Hypothalamus	168	MRPS21	ENSG00000266472.5	1	150293720	150308979	0.000154889	0.00282332	0.956324	18503	0.997994	No
Brain-Hypothalamus	168	PRPF3	ENSG00000117360.12	1	150321476	150353195	-0.00028561	0.00293852	0.922705	18503	0.99744	No
Brain-Hypothalamus	168	RPRD2	ENSG00000163125.15	1	150363091	150476566	-0.00220602	0.00232687	0.344664	18503	0.961753	No
Brain-Hypothalamus	168	TARS2	ENSG00000143374.16	1	150487364	150507609	-0.00116878	0.00263677	0.658232	18503	0.984263	No
Brain-Hypothalamus	168	ECM1	ENSG00000143369.14	1	150508062	150513789	-0.000228544	0.00654227	0.97218	18503	0.998613	No
Brain-Hypothalamus	168	FALEC	ENSG00000228126.1	1	150515757	150518032	0.0209553	0.0133046	0.117411	18503	0.92695	No
Brain-Hypothalamus	168	ADAMTSL4	ENSG00000143382.14	1	150549369	150560894	-0.0023416	0.0067165	0.727866	18503	0.990302	No
Brain-Hypothalamus	168	MCL1	ENSG00000143384.12	1	150574553	150579738	-0.00305679	0.00526548	0.562449	18503	0.97809	No
Brain-Hypothalamus	168	ENSA	ENSG00000143420.18	1	150600851	150629612	-0.00309339	0.00316121	0.329423	18503	0.961753	No
Brain-Hypothalamus	168	GOLPH3L	ENSG00000143457.10	1	150646225	150697144	0.000624259	0.00235767	0.791554	18503	0.991608	No
Brain-Hypothalamus	168	HORMAD1	ENSG00000143452.15	1	150698060	150720888	-0.0304981	0.0222456	0.172487	18503	0.93566	No
Brain-Hypothalamus	168	CTSS	ENSG00000163131.10	1	150730196	150765957	0.00321643	0.00711257	0.651784	18503	0.982961	No
Brain-Hypothalamus	168	CTSK	ENSG00000143387.12	1	150796208	150808323	0.00103366	0.00649961	0.873861	18503	0.99586	No
Brain-Hypothalamus	168	ARNT	ENSG00000143437.20	1	150809705	150876768	-0.00188702	0.00289774	0.515938	18503	0.971877	No
Brain-Hypothalamus	168	SETDB1	ENSG00000143379.12	1	150926263	150964744	-0.00224985	0.00305462	0.462583	18503	0.966369	No
Brain-Hypothalamus	168	CERS2	ENSG00000143418.19	1	150963852	150975004	0.00575626	0.00345492	0.0978368	18503	0.92695	No
Brain-Hypothalamus	168	ANXA9	ENSG00000143412.9	1	150982017	150995634	-0.000124422	0.00493389	0.979916	18503	0.998613	No
Brain-Hypothalamus	168	MINDY1	ENSG00000143409.15	1	150996086	151008375	-0.00667109	0.00408113	0.104283	18503	0.92695	No
Brain-Hypothalamus	168	PRUNE1	ENSG00000143363.15	1	151008420	151035713	0.000120916	0.0033897	0.971593	18503	0.998613	No
Brain-Hypothalamus	168	BNIPL	ENSG00000163141.18	1	151036570	151047600	0.0142581	0.0118132	0.229401	18503	0.953644	No
Brain-Hypothalamus	168	C1orf56	ENSG00000143443.9	1	151047740	151050970	-0.00073189	0.00406837	0.857482	18503	0.99586	No
Brain-Hypothalamus	168	CDC42SE1	ENSG00000197622.12	1	151051421	151070325	0.00144808	0.00295089	0.624358	18503	0.98058	No
Brain-Hypothalamus	168	MLLT11	ENSG00000213190.3	1	151057758	151068497	-0.000236964	0.00347141	0.945671	18503	0.997447	No
Brain-Hypothalamus	168	GABPB2	ENSG00000143458.11	1	151070578	151125542	0.00715852	0.00391115	0.0692469	18503	0.921244	No
Brain-Hypothalamus	168	SEMA6C	ENSG00000143434.15	1	151131685	151146664	0.00199895	0.0036218	0.581847	18503	0.978783	No
Brain-Hypothalamus	168	TNFAIP8L2	ENSG00000163154.5	1	151156629	151159747	0.00275172	0.00896207	0.75925	18503	0.990316	No
Brain-Hypothalamus	168	LYSMD1	ENSG00000163155.11	1	151159750	151165948	-0.00458967	0.00330519	0.167062	18503	0.93566	No
Brain-Hypothalamus	168	SCNM1	ENSG00000163156.11	1	151166022	151170297	0.000142097	0.00286731	0.960543	18503	0.998559	No
Brain-Hypothalamus	168	TMOD4	ENSG00000163157.14	1	151170519	151176284	-0.00674608	0.0131856	0.609687	18503	0.97974	No
Brain-Hypothalamus	168	VPS72	ENSG00000163159.12	1	151176304	151195321	-0.00126544	0.00213313	0.553943	18503	0.97809	No
Brain-Hypothalamus	168	PIP5K1A	ENSG00000143398.19	1	151197949	151249536	0.00437949	0.00276807	0.11578	18503	0.92695	No
Brain-Hypothalamus	168	PSMD4	ENSG00000159352.15	1	151254703	151267479	-0.00101876	0.00264364	0.70053	18503	0.988596	No
Brain-Hypothalamus	168	ZNF687	ENSG00000143373.17	1	151281930	151291796	0.00249509	0.00321817	0.439409	18503	0.966369	No
Brain-Hypothalamus	168	PI4KB	ENSG00000143393.16	1	151292181	151327715	0.00421638	0.00270938	0.121821	18503	0.92695	No
Brain-Hypothalamus	168	RP11-126K1.9	ENSG00000273481.1	1	151327949	151328429	-0.0101423	0.0171314	0.554749	18503	0.97809	No
Brain-Hypothalamus	168	RFX5	ENSG00000143390.17	1	151340640	151347357	-0.00302735	0.00343939	0.380198	18503	0.961753	No
Brain-Hypothalamus	168	SELENBP1	ENSG00000143416.20	1	151364302	151372733	-0.00239657	0.00547548	0.662257	18503	0.985484	No
Brain-Hypothalamus	168	PSMB4	ENSG00000159377.10	1	151399534	151401944	-0.00261989	0.00215042	0.22507	18503	0.953644	No
Brain-Hypothalamus	168	POGZ	ENSG00000143442.21	1	151402724	151459465	0.00326322	0.00210133	0.122605	18503	0.92695	No
Brain-Hypothalamus	168	CGN	ENSG00000143375.14	1	151510510	151538692	0.00103217	0.00463735	0.824174	18503	0.995748	No
Brain-Hypothalamus	168	TUFT1	ENSG00000143367.15	1	151540305	151583583	9.88726e-05	0.00507557	0.984485	18503	0.998824	No
Brain-Hypothalamus	168	SNX27	ENSG00000143376.12	1	151612400	151699091	0.00297084	0.00260395	0.255781	18503	0.953644	No
Brain-Hypothalamus	168	CELF3	ENSG00000159409.14	1	151702404	151716814	0.000632897	0.00433817	0.884209	18503	0.996161	No
Brain-Hypothalamus	168	RIIAD1	ENSG00000178796.12	1	151710433	151729805	0.00233899	0.00693607	0.736434	18503	0.990302	No
Brain-Hypothalamus	168	MRPL9	ENSG00000143436.10	1	151759912	151763383	0.000817499	0.00278352	0.76941	18503	0.990919	No
Brain-Hypothalamus	168	OAZ3	ENSG00000143450.16	1	151762899	151771334	0.000532376	0.00514633	0.917749	18503	0.99744	No
Brain-Hypothalamus	168	TDRKH	ENSG00000182134.15	1	151770107	151791416	0.000748755	0.00412572	0.856239	18503	0.99586	No
Brain-Hypothalamus	168	RP11-98D18.17	ENSG00000269489.1	1	151798054	151798602	0.00214479	0.00869277	0.805462	18503	0.992179	No
Brain-Hypothalamus	168	LINGO4	ENSG00000213171.2	1	151800264	151806070	0.033817	0.0204761	0.100779	18503	0.92695	No
Brain-Hypothalamus	168	RORC	ENSG00000143365.17	1	151806155	151831872	-0.0208565	0.0146916	0.15785	18503	0.929916	No
Brain-Hypothalamus	168	C2CD4D	ENSG00000225556.1	1	151837819	151840557	-0.00858598	0.0108674	0.430771	18503	0.966369	No
Brain-Hypothalamus	168	THEM5	ENSG00000196407.11	1	151847263	151853697	-0.018759	0.00987738	0.0595117	18503	0.921244	No
Brain-Hypothalamus	168	THEM4	ENSG00000159445.12	1	151873584	151909808	0.00324403	0.00343496	0.346518	18503	0.961753	No
Brain-Hypothalamus	168	S100A10	ENSG00000197747.8	1	151982915	151994390	-0.000806206	0.00904091	0.929067	18503	0.997447	No
Brain-Hypothalamus	168	S100A11	ENSG00000163191.5	1	152032506	152047907	-0.0068294	0.00613243	0.267258	18503	0.953644	No
Brain-Hypothalamus	168	TCHH	ENSG00000159450.12	1	152106317	152115454	0.0135225	0.0105339	0.201276	18503	0.948842	No
Brain-Hypothalamus	168	HRNR	ENSG00000197915.5	1	152212082	152224193	-0.0570361	0.0239855	0.0187043	18503	0.83271	No
Brain-Hypothalamus	168	FLG	ENSG00000143631.10	1	152302175	152325203	0.0165544	0.0139359	0.236805	18503	0.953644	No
Brain-Hypothalamus	168	FLG2	ENSG00000143520.6	1	152348735	152360006	0.0676923	0.024453	0.00636657	18503	0.766561	No
Brain-Hypothalamus	168	CRNN	ENSG00000143536.7	1	152409243	152414263	0.00590887	0.0322925	0.855068	18503	0.99586	No
Brain-Hypothalamus	168	LCE5A	ENSG00000186207.4	1	152510844	152512177	0.0543389	0.0264628	0.0418174	18503	0.920337	No
Brain-Hypothalamus	168	C1orf68	ENSG00000198854.5	1	152719522	152720470	0.000206352	0.0261622	0.993718	18503	0.999117	No
Brain-Hypothalamus	168	KPRP	ENSG00000203786.6	1	152759561	152762052	-0.0418508	0.0257749	0.106596	18503	0.92695	No
Brain-Hypothalamus	168	SPRR1A	ENSG00000169474.4	1	152985231	152985500	0.0310254	0.023773	0.193922	18503	0.946866	No
Brain-Hypothalamus	168	SPRR3	ENSG00000163209.14	1	153001747	153003856	0.0557032	0.0365986	0.130171	18503	0.92695	No
Brain-Hypothalamus	168	SPRR1B	ENSG00000169469.8	1	153031202	153032900	0.0674894	0.0229099	0.00374951	18503	0.750781	No
Brain-Hypothalamus	168	SPRR2D	ENSG00000163216.6	1	153039725	153041931	0.0388919	0.0284511	0.173734	18503	0.936713	No
Brain-Hypothalamus	168	SPRR2A	ENSG00000241794.1	1	153056113	153057537	0.00755168	0.0262649	0.774122	18503	0.990919	No
Brain-Hypothalamus	168	SPRR2E	ENSG00000203785.8	1	153093135	153106184	0.0524543	0.0261086	0.0463717	18503	0.920337	No
Brain-Hypothalamus	168	SPRR2G	ENSG00000159516.8	1	153149582	153150869	0.0266716	0.0186003	0.153728	18503	0.929916	No
Brain-Hypothalamus	168	LOR	ENSG00000203782.5	1	153259700	153262122	0.0189743	0.011699	0.106989	18503	0.92695	No
Brain-Hypothalamus	168	S100A9	ENSG00000163220.10	1	153357854	153361027	-0.0192	0.0157171	0.22383	18503	0.953644	No
Brain-Hypothalamus	168	S100A12	ENSG00000163221.8	1	153373706	153375649	-0.0240635	0.0236041	0.309668	18503	0.960819	No
Brain-Hypothalamus	168	S100A8	ENSG00000143546.9	1	153390032	153391188	-0.0140312	0.0157752	0.375226	18503	0.961753	No
Brain-Hypothalamus	168	S100A7	ENSG00000143556.8	1	153457744	153460701	0.00845064	0.0242342	0.727811	18503	0.990302	No
Brain-Hypothalamus	168	S100A6	ENSG00000197956.9	1	153534599	153536244	-0.0117137	0.00512876	0.0238187	18503	0.860777	No
Brain-Hypothalamus	168	S100A4	ENSG00000196154.11	1	153543613	153550136	-0.0273019	0.0103402	0.00918232	18503	0.797655	No
Brain-Hypothalamus	168	S100A3	ENSG00000188015.9	1	153547329	153549372	-0.0284821	0.0183197	0.122178	18503	0.92695	No
Brain-Hypothalamus	168	S100A2	ENSG00000196754.10	1	153561108	153567890	-0.00650196	0.0121119	0.592207	18503	0.979243	No
Brain-Hypothalamus	168	S100A16	ENSG00000188643.10	1	153606886	153613145	0.00207264	0.00576107	0.719542	18503	0.98975	No
Brain-Hypothalamus	168	S100A14	ENSG00000189334.8	1	153614255	153616986	0.0118872	0.0122788	0.334593	18503	0.961753	No
Brain-Hypothalamus	168	S100A13	ENSG00000189171.14	1	153618787	153631360	0.00069819	0.00635159	0.912621	18503	0.997207	No
Brain-Hypothalamus	168	S100A1	ENSG00000160678.11	1	153627926	153632033	-0.00124415	0.00787561	0.874695	18503	0.99586	No
Brain-Hypothalamus	168	CHTOP	ENSG00000160679.12	1	153634111	153646306	-0.00150755	0.00199077	0.450108	18503	0.966369	No
Brain-Hypothalamus	168	SNAPIN	ENSG00000143553.10	1	153658654	153661787	-0.00242607	0.00242699	0.319148	18503	0.960819	No
Brain-Hypothalamus	168	ILF2	ENSG00000143621.16	1	153661831	153671048	0.00223285	0.00264786	0.400458	18503	0.963648	No
Brain-Hypothalamus	168	NPR1	ENSG00000169418.9	1	153678637	153693992	0.001881	0.00909623	0.836463	18503	0.99586	No
Brain-Hypothalamus	168	INTS3	ENSG00000143624.13	1	153728067	153774353	0.00263027	0.00372983	0.48181	18503	0.966613	No
Brain-Hypothalamus	168	SLC27A3	ENSG00000143554.13	1	153774809	153780157	-0.00575552	0.00516464	0.266935	18503	0.953644	No
Brain-Hypothalamus	168	GATAD2B	ENSG00000143614.9	1	153789030	153923360	0.0041056	0.00261229	0.118197	18503	0.92695	No
Brain-Hypothalamus	168	DENND4B	ENSG00000198837.9	1	153929501	153946696	-0.00122594	0.00306801	0.690044	18503	0.988021	No
Brain-Hypothalamus	168	CRTC2	ENSG00000160741.16	1	153947669	153958625	0.00163396	0.00293037	0.577976	18503	0.978783	No
Brain-Hypothalamus	168	SLC39A1	ENSG00000143570.17	1	153959099	153967533	0.00445728	0.00253872	0.081234	18503	0.921244	No
Brain-Hypothalamus	168	CREB3L4	ENSG00000143578.15	1	153967713	153974268	0.00291677	0.0060013	0.627679	18503	0.98058	No
Brain-Hypothalamus	168	JTB	ENSG00000143543.14	1	153974364	153977688	0.00251563	0.00297658	0.399415	18503	0.963648	No
Brain-Hypothalamus	168	RP11-422P24.11	ENSG00000272654.1	1	153977743	153979160	0.00155194	0.0060384	0.797532	18503	0.992013	No
Brain-Hypothalamus	168	RAB13	ENSG00000143545.8	1	153981617	153986358	-0.00707596	0.0053205	0.185611	18503	0.94566	No
Brain-Hypothalamus	168	RPS27	ENSG00000177954.11	1	153990759	153992150	0.000820728	0.0043187	0.849541	18503	0.99586	No
Brain-Hypothalamus	168	NUP210L	ENSG00000143552.9	1	153992685	154155116	0.0351977	0.0248958	0.15955	18503	0.929916	No
Brain-Hypothalamus	168	TPM3	ENSG00000143549.19	1	154155304	154194648	-0.000354083	0.00313681	0.910281	18503	0.997207	No
Brain-Hypothalamus	168	C1orf189	ENSG00000163263.6	1	154199372	154206333	-0.0168643	0.0229467	0.463559	18503	0.966369	No
Brain-Hypothalamus	168	C1orf43	ENSG00000143612.19	1	154206706	154220637	-0.00213466	0.00227087	0.34876	18503	0.961753	No
Brain-Hypothalamus	168	UBAP2L	ENSG00000143569.18	1	154220179	154271510	-0.00105475	0.00260515	0.686164	18503	0.9878	No
Brain-Hypothalamus	168	HAX1	ENSG00000143575.14	1	154272511	154275875	-0.00167733	0.00253619	0.509424	18503	0.970852	No
Brain-Hypothalamus	168	ATP8B2	ENSG00000143515.16	1	154325553	154351307	-0.00184438	0.00318464	0.563382	18503	0.97809	No
Brain-Hypothalamus	168	IL6R	ENSG00000160712.12	1	154405193	154469450	0.0100717	0.00709897	0.158104	18503	0.929916	No
Brain-Hypothalamus	168	SHE	ENSG00000169291.9	1	154469772	154502113	0.0152887	0.00588734	0.0103699	18503	0.83271	No
Brain-Hypothalamus	168	TDRD10	ENSG00000163239.12	1	154502219	154548147	0.00526163	0.00664731	0.429912	18503	0.966369	No
Brain-Hypothalamus	168	UBE2Q1	ENSG00000160714.9	1	154548577	154559028	0.00198295	0.00186337	0.289006	18503	0.953644	No
Brain-Hypothalamus	168	CHRNB2	ENSG00000160716.5	1	154567781	154580026	0.00290604	0.00540502	0.591633	18503	0.979243	No
Brain-Hypothalamus	168	ADAR	ENSG00000160710.15	1	154582062	154627999	0.00213937	0.00276374	0.440133	18503	0.966369	No
Brain-Hypothalamus	168	KCNN3	ENSG00000143603.18	1	154697455	154870280	0.011443	0.0051445	0.0276615	18503	0.86983	No
Brain-Hypothalamus	168	PMVK	ENSG00000163344.5	1	154924734	154936991	-0.000299446	0.00380444	0.937371	18503	0.997447	No
Brain-Hypothalamus	168	RP11-307C12.13	ENSG00000270361.1	1	154937370	154938059	-0.0386565	0.0237301	0.105467	18503	0.92695	No
Brain-Hypothalamus	168	PBXIP1	ENSG00000163346.16	1	154944076	154956123	0.00571432	0.00475183	0.231097	18503	0.953644	No
Brain-Hypothalamus	168	PYGO2	ENSG00000163348.3	1	154957026	154961748	-0.00284364	0.002764	0.305269	18503	0.960664	No
Brain-Hypothalamus	168	SHC1	ENSG00000160691.18	1	154962624	154974395	0.000242894	0.0039507	0.95106	18503	0.997447	No
Brain-Hypothalamus	168	CKS1B	ENSG00000173207.12	1	154974653	154979249	-0.00173665	0.00475223	0.715313	18503	0.989714	No
Brain-Hypothalamus	168	FLAD1	ENSG00000160688.18	1	154983338	154993111	-0.00545452	0.00287315	0.0596108	18503	0.921244	No
Brain-Hypothalamus	168	ZBTB7B	ENSG00000160685.13	1	155002630	155018519	-0.0035437	0.00430951	0.412248	18503	0.966369	No
Brain-Hypothalamus	168	DCST2	ENSG00000163354.14	1	155018523	155033781	-0.000554021	0.00980216	0.955005	18503	0.997447	No
Brain-Hypothalamus	168	DCST1	ENSG00000163357.10	1	155033824	155050930	-0.0065953	0.0187999	0.726233	18503	0.990016	No
Brain-Hypothalamus	168	ADAM15	ENSG00000143537.13	1	155050566	155062775	0.00182079	0.00409058	0.656894	18503	0.983969	No
Brain-Hypothalamus	168	EFNA4	ENSG00000243364.7	1	155063731	155069553	-0.000106095	0.00977284	0.991353	18503	0.999087	No
Brain-Hypothalamus	168	EFNA3	ENSG00000143590.13	1	155078872	155087538	0.000970946	0.00571135	0.865243	18503	0.99586	No
Brain-Hypothalamus	168	EFNA1	ENSG00000169242.11	1	155127460	155134857	0.00624584	0.00552582	0.260203	18503	0.953644	No
Brain-Hypothalamus	168	SLC50A1	ENSG00000169241.17	1	155135344	155138857	0.000724317	0.00385175	0.8511	18503	0.99586	No
Brain-Hypothalamus	168	DPM3	ENSG00000179085.7	1	155139891	155140595	0.00220221	0.00357008	0.538294	18503	0.975356	No
Brain-Hypothalamus	168	KRTCAP2	ENSG00000163463.11	1	155169408	155173475	0.00351892	0.00286249	0.220929	18503	0.953644	No
Brain-Hypothalamus	168	TRIM46	ENSG00000163462.17	1	155173787	155184971	0.00243255	0.00405898	0.5499	18503	0.977467	No
Brain-Hypothalamus	168	MUC1	ENSG00000185499.16	1	155185824	155192916	-0.00343147	0.00831548	0.680461	18503	0.987734	No
Brain-Hypothalamus	168	THBS3	ENSG00000169231.13	1	155195588	155207981	-0.00403735	0.00432541	0.352153	18503	0.961753	No
Brain-Hypothalamus	168	MTX1	ENSG00000173171.14	1	155208699	155213824	-0.00118286	0.0037709	0.754212	18503	0.990302	No
Brain-Hypothalamus	168	GBA	ENSG00000177628.15	1	155234452	155244699	0.00387305	0.00412122	0.348881	18503	0.961753	No
Brain-Hypothalamus	168	FAM189B	ENSG00000160767.20	1	155247205	155255483	-0.0027703	0.00338764	0.414822	18503	0.966369	No
Brain-Hypothalamus	168	SCAMP3	ENSG00000116521.10	1	155255979	155262430	0.00497703	0.00303641	0.103342	18503	0.92695	No
Brain-Hypothalamus	168	CLK2	ENSG00000176444.18	1	155262868	155278491	0.000947143	0.00299898	0.752589	18503	0.990302	No
Brain-Hypothalamus	168	HCN3	ENSG00000143630.9	1	155277583	155289838	0.00178655	0.00432574	0.680209	18503	0.987734	No
Brain-Hypothalamus	168	PKLR	ENSG00000143627.17	1	155289849	155301434	-0.00808085	0.0118618	0.496791	18503	0.968633	No
Brain-Hypothalamus	168	FDPS	ENSG00000160752.14	1	155308748	155319802	9.00874e-05	0.00524584	0.986322	18503	0.998824	No
Brain-Hypothalamus	168	RUSC1	ENSG00000160753.15	1	155321696	155331114	0.00155613	0.00310775	0.617317	18503	0.98058	No
Brain-Hypothalamus	168	ASH1L	ENSG00000116539.12	1	155335268	155562807	-0.00164531	0.00282531	0.561231	18503	0.97809	No
Brain-Hypothalamus	168	MSTO1	ENSG00000125459.14	1	155610205	155614967	0.00946002	0.00390505	0.016639	18503	0.83271	No
Brain-Hypothalamus	168	YY1AP1	ENSG00000163374.19	1	155659443	155688774	0.000596433	0.0030486	0.845162	18503	0.99586	No
Brain-Hypothalamus	168	DAP3	ENSG00000132676.15	1	155687960	155739010	-0.00291142	0.00251023	0.248015	18503	0.953644	No
Brain-Hypothalamus	168	GON4L	ENSG00000116580.18	1	155749662	155859400	-0.00294461	0.00338314	0.385524	18503	0.962317	No
Brain-Hypothalamus	168	SYT11	ENSG00000132718.8	1	155859509	155885199	0.0077504	0.00406442	0.0584991	18503	0.921244	No
Brain-Hypothalamus	168	RIT1	ENSG00000143622.10	1	155897808	155911404	0.00484622	0.00282132	0.0879688	18503	0.92695	No
Brain-Hypothalamus	168	KIAA0907	ENSG00000132680.10	1	155913043	155934400	0.00257557	0.00302784	0.396367	18503	0.962715	No
Brain-Hypothalamus	168	ARHGEF2	ENSG00000116584.17	1	155946851	156007070	0.000999877	0.00347146	0.773734	18503	0.990919	No
Brain-Hypothalamus	168	SSR2	ENSG00000163479.13	1	156009048	156020959	0.00120702	0.00338936	0.722265	18503	0.98975	No
Brain-Hypothalamus	168	UBQLN4	ENSG00000160803.7	1	156035301	156053794	-0.00168915	0.00353543	0.633523	18503	0.981513	No
Brain-Hypothalamus	168	LAMTOR2	ENSG00000116586.11	1	156054752	156058510	0.000179604	0.00237973	0.939942	18503	0.997447	No
Brain-Hypothalamus	168	RAB25	ENSG00000132698.14	1	156061160	156070514	-0.000268437	0.0159243	0.986574	18503	0.998824	No
Brain-Hypothalamus	168	MEX3A	ENSG00000254726.2	1	156072013	156081998	-0.00515543	0.00673359	0.445133	18503	0.966369	No
Brain-Hypothalamus	168	LMNA	ENSG00000160789.19	1	156082573	156140089	0.00350676	0.00504309	0.487936	18503	0.967485	No
Brain-Hypothalamus	168	SEMA4A	ENSG00000196189.12	1	156147366	156177752	0.00561932	0.00519517	0.281195	18503	0.953644	No
Brain-Hypothalamus	168	SLC25A44	ENSG00000160785.13	1	156193932	156212796	0.0047512	0.00252497	0.0618692	18503	0.921244	No
Brain-Hypothalamus	168	PMF1	ENSG00000160783.19	1	156212993	156240042	-0.00188773	0.00272291	0.489237	18503	0.967927	No
Brain-Hypothalamus	168	BGLAP	ENSG00000242252.1	1	156241962	156243320	0.00823286	0.00554399	0.139698	18503	0.929916	No
Brain-Hypothalamus	168	PAQR6	ENSG00000160781.15	1	156243322	156248117	0.00264337	0.00714182	0.711825	18503	0.989541	No
Brain-Hypothalamus	168	SMG5	ENSG00000198952.8	1	156249224	156282825	-0.000464015	0.00291561	0.873772	18503	0.99586	No
Brain-Hypothalamus	168	TMEM79	ENSG00000163472.18	1	156282935	156292443	0.00314878	0.00493545	0.524478	18503	0.973654	No
Brain-Hypothalamus	168	GLMP	ENSG00000198715.11	1	156290089	156295689	-0.00215054	0.00436069	0.622637	18503	0.98058	No
Brain-Hypothalamus	168	CCT3	ENSG00000163468.14	1	156308968	156367873	0.00446687	0.00280297	0.113185	18503	0.92695	No
Brain-Hypothalamus	168	TSACC	ENSG00000163467.11	1	156337314	156346995	0.00807258	0.0139582	0.563925	18503	0.97809	No
Brain-Hypothalamus	168	C1orf61	ENSG00000125462.16	1	156404252	156430701	0.00684268	0.00491447	0.165933	18503	0.93566	No
Brain-Hypothalamus	168	RP11-98G7.1	ENSG00000236947.5	1	156446412	156456577	-0.00950591	0.0169088	0.574851	18503	0.978783	No
Brain-Hypothalamus	168	MEF2D	ENSG00000116604.17	1	156463727	156500828	-0.000803302	0.00331217	0.808709	18503	0.992475	No
Brain-Hypothalamus	168	IQGAP3	ENSG00000183856.10	1	156525405	156572604	-0.011834	0.0177971	0.507136	18503	0.970845	No
Brain-Hypothalamus	168	NAXE	ENSG00000163382.11	1	156591762	156594299	-0.00804538	0.00339808	0.0192137	18503	0.83271	No
Brain-Hypothalamus	168	GPATCH4	ENSG00000160818.16	1	156594487	156601490	0.00414817	0.00528167	0.433498	18503	0.966369	No
Brain-Hypothalamus	168	RP11-284F21.11	ENSG00000272971.1	1	156614742	156615288	-0.0213838	0.0132022	0.107451	18503	0.92695	No
Brain-Hypothalamus	168	HAPLN2	ENSG00000132702.12	1	156619294	156625725	-0.00495079	0.00800689	0.53733	18503	0.975356	No
Brain-Hypothalamus	168	RP11-284F21.9	ENSG00000272068.1	1	156637783	156641004	0.00606337	0.0106272	0.569182	18503	0.978783	No
Brain-Hypothalamus	168	BCAN	ENSG00000132692.18	1	156641390	156659528	-0.000846789	0.00602674	0.888454	18503	0.996338	No
Brain-Hypothalamus	168	NES	ENSG00000132688.10	1	156668763	156677397	0.00696669	0.00768387	0.366079	18503	0.961753	No
Brain-Hypothalamus	168	CRABP2	ENSG00000143320.8	1	156699606	156705816	0.000995616	0.00861575	0.908162	18503	0.997207	No
Brain-Hypothalamus	168	ISG20L2	ENSG00000143319.16	1	156721891	156728441	0.00384239	0.00382328	0.31656	18503	0.960819	No
Brain-Hypothalamus	168	RRNAD1	ENSG00000143303.11	1	156728800	156736960	-0.0026374	0.00257925	0.308216	18503	0.960819	No
Brain-Hypothalamus	168	MRPL24	ENSG00000143314.12	1	156737303	156741590	-0.00283442	0.00303574	0.352009	18503	0.961753	No
Brain-Hypothalamus	168	HDGF	ENSG00000143321.18	1	156742107	156766925	-0.00402351	0.00244538	0.102049	18503	0.92695	No
Brain-Hypothalamus	168	PRCC	ENSG00000143294.14	1	156750610	156800817	-0.00290114	0.00222603	0.194529	18503	0.946866	No
Brain-Hypothalamus	168	SH2D2A	ENSG00000027869.11	1	156806243	156816862	-0.00246238	0.0123254	0.84193	18503	0.99586	No
Brain-Hypothalamus	168	NTRK1	ENSG00000198400.11	1	156815640	156881850	0.000327878	0.0176933	0.98524	18503	0.998824	No
Brain-Hypothalamus	168	INSRR	ENSG00000027644.4	1	156840063	156859018	0.0112894	0.018518	0.543045	18503	0.976072	No
Brain-Hypothalamus	168	PEAR1	ENSG00000187800.13	1	156893698	156916434	0.00624916	0.00631649	0.324133	18503	0.961753	No
Brain-Hypothalamus	168	LRRC71	ENSG00000160838.13	1	156920650	156933094	0.0111256	0.0145702	0.446348	18503	0.966369	No
Brain-Hypothalamus	168	ARHGEF11	ENSG00000132694.18	1	156934840	157045370	0.00135369	0.00252391	0.592535	18503	0.979243	No
Brain-Hypothalamus	168	ETV3L	ENSG00000253831.1	1	157092044	157099808	-0.0279784	0.0300074	0.352679	18503	0.961753	No
Brain-Hypothalamus	168	ETV3	ENSG00000117036.11	1	157121191	157138474	0.0058364	0.00403116	0.149811	18503	0.929916	No
Brain-Hypothalamus	168	KIRREL	ENSG00000183853.17	1	157993273	158100262	0.00681792	0.00686808	0.3225	18503	0.961753	No
Brain-Hypothalamus	168	CD1D	ENSG00000158473.6	1	158179947	158184896	-0.00853289	0.0119172	0.475126	18503	0.966613	No
Brain-Hypothalamus	168	MNDA	ENSG00000163563.7	1	158831317	158849506	-0.00815895	0.00863533	0.346305	18503	0.961753	No
Brain-Hypothalamus	168	PYHIN1	ENSG00000163564.14	1	158930796	158977054	0.0378617	0.0212633	0.0770553	18503	0.921244	No
Brain-Hypothalamus	168	IFI16	ENSG00000163565.18	1	158999968	159055155	0.00165431	0.00609134	0.786325	18503	0.991588	No
Brain-Hypothalamus	168	AIM2	ENSG00000163568.14	1	159062484	159147096	-0.0159237	0.0160286	0.32213	18503	0.961753	No
Brain-Hypothalamus	168	CADM3	ENSG00000162706.12	1	159171609	159203306	0.00225167	0.00418045	0.590969	18503	0.979243	No
Brain-Hypothalamus	168	ACKR1	ENSG00000213088.9	1	159203314	159206500	0.0149645	0.0163276	0.360907	18503	0.961753	No
Brain-Hypothalamus	168	FCER1A	ENSG00000179639.10	1	159289714	159308224	0.0104442	0.0274541	0.704185	18503	0.98875	No
Brain-Hypothalamus	168	CRP	ENSG00000132693.12	1	159712289	159714589	0.00483911	0.032156	0.880587	18503	0.99586	No
Brain-Hypothalamus	168	DUSP23	ENSG00000158716.8	1	159780932	159782543	-0.00426037	0.00537421	0.429213	18503	0.966369	No
Brain-Hypothalamus	168	FCRL6	ENSG00000181036.13	1	159800512	159816251	0.0112247	0.0197558	0.570789	18503	0.978783	No
Brain-Hypothalamus	168	SLAMF8	ENSG00000158714.10	1	159826750	159837249	-0.0107689	0.0121632	0.377412	18503	0.961753	No
Brain-Hypothalamus	168	C1orf204	ENSG00000188004.9	1	159834474	159855347	0.000215395	0.00553521	0.969012	18503	0.998613	No
Brain-Hypothalamus	168	VSIG8	ENSG00000243284.1	1	159854316	159862657	0.00935441	0.0135836	0.492133	18503	0.967927	No
Brain-Hypothalamus	168	CFAP45	ENSG00000213085.9	1	159872364	159900163	0.00811389	0.0106499	0.447363	18503	0.966369	No
Brain-Hypothalamus	168	TAGLN2	ENSG00000158710.14	1	159918107	159925732	-0.00580408	0.00493605	0.241566	18503	0.953644	No
Brain-Hypothalamus	168	IGSF9	ENSG00000085552.16	1	159927039	159945604	0.00371024	0.00873567	0.671664	18503	0.986293	No
Brain-Hypothalamus	168	KCNJ10	ENSG00000177807.8	1	159998651	160070483	0.000766392	0.00623503	0.902342	18503	0.997207	No
Brain-Hypothalamus	168	PIGM	ENSG00000143315.6	1	160027673	160031991	0.00162617	0.00519214	0.754577	18503	0.990302	No
Brain-Hypothalamus	168	KCNJ9	ENSG00000162728.4	1	160081570	160090563	-0.00604024	0.00689128	0.382196	18503	0.961753	No
Brain-Hypothalamus	168	IGSF8	ENSG00000162729.13	1	160091340	160098943	-0.000126628	0.0037408	0.973043	18503	0.998613	No
Brain-Hypothalamus	168	ATP1A2	ENSG00000018625.14	1	160115773	160143591	0.00471471	0.00656553	0.473843	18503	0.966613	No
Brain-Hypothalamus	168	ATP1A4	ENSG00000132681.16	1	160151570	160186977	-0.0183981	0.0153318	0.232084	18503	0.953644	No
Brain-Hypothalamus	168	CASQ1	ENSG00000143318.12	1	160190556	160201886	0.00320247	0.00869769	0.713259	18503	0.989541	No
Brain-Hypothalamus	168	PEA15	ENSG00000162734.12	1	160205337	160215376	-0.00236458	0.00408508	0.563594	18503	0.97809	No
Brain-Hypothalamus	168	DCAF8	ENSG00000132716.18	1	160215715	160262400	-0.00489173	0.00206885	0.019372	18503	0.83271	No
Brain-Hypothalamus	168	PEX19	ENSG00000162735.18	1	160276812	160286348	-1.82731e-05	0.00248258	0.994137	18503	0.999176	No
Brain-Hypothalamus	168	COPA	ENSG00000122218.14	1	160289273	160343271	0.00437918	0.00279565	0.119413	18503	0.92695	No
Brain-Hypothalamus	168	NCSTN	ENSG00000162736.15	1	160343401	160358952	0.00515074	0.00278754	0.066659	18503	0.921244	No
Brain-Hypothalamus	168	NHLH1	ENSG00000171786.5	1	160367067	160372848	0.000399953	0.0100957	0.968453	18503	0.998613	No
Brain-Hypothalamus	168	VANGL2	ENSG00000162738.5	1	160400586	160428678	0.000388733	0.00446554	0.93075	18503	0.997447	No
Brain-Hypothalamus	168	SLAMF6	ENSG00000162739.13	1	160485030	160523262	-0.00145453	0.021764	0.946807	18503	0.997447	No
Brain-Hypothalamus	168	CD84	ENSG00000066294.14	1	160541095	160579516	0.0264263	0.010257	0.0109749	18503	0.83271	No
Brain-Hypothalamus	168	SLAMF1	ENSG00000117090.14	1	160608100	160647295	-0.0112331	0.022024	0.610794	18503	0.97974	No
Brain-Hypothalamus	168	CD48	ENSG00000117091.9	1	160678746	160711851	0.0117375	0.0129355	0.365697	18503	0.961753	No
Brain-Hypothalamus	168	SLAMF7	ENSG00000026751.16	1	160739057	160754821	0.0171506	0.0194702	0.379839	18503	0.961753	No
Brain-Hypothalamus	168	CD244	ENSG00000122223.12	1	160830160	160862855	-0.0246413	0.0182301	0.178569	18503	0.9385	No
Brain-Hypothalamus	168	ITLN1	ENSG00000179914.4	1	160876539	160885170	-0.0410227	0.0317935	0.198991	18503	0.946866	No
Brain-Hypothalamus	168	F11R	ENSG00000158769.17	1	160995211	161021348	-0.00415182	0.00648763	0.523202	18503	0.973102	No
Brain-Hypothalamus	168	TSTD1	ENSG00000215845.10	1	161037631	161038990	-0.0195407	0.00924565	0.0362581	18503	0.901375	No
Brain-Hypothalamus	168	USF1	ENSG00000158773.14	1	161039251	161045977	-0.00073021	0.0027137	0.788246	18503	0.991588	No
Brain-Hypothalamus	168	ARHGAP30	ENSG00000186517.13	1	161046948	161069970	0.000389964	0.00631267	0.950827	18503	0.997447	No
Brain-Hypothalamus	168	NECTIN4	ENSG00000143217.8	1	161070995	161089599	-0.0148001	0.018414	0.422854	18503	0.966369	No
Brain-Hypothalamus	168	KLHDC9	ENSG00000162755.13	1	161098361	161100346	-0.00398644	0.00312095	0.203518	18503	0.949488	No
Brain-Hypothalamus	168	PFDN2	ENSG00000143256.4	1	161100556	161118085	0.00141864	0.00362673	0.696247	18503	0.988358	No
Brain-Hypothalamus	168	NIT1	ENSG00000158793.13	1	161118112	161125445	-0.00222155	0.00268042	0.408566	18503	0.966369	No
Brain-Hypothalamus	168	DEDD	ENSG00000158796.16	1	161121194	161132688	-0.00386714	0.00258462	0.136758	18503	0.929916	No
Brain-Hypothalamus	168	UFC1	ENSG00000143222.11	1	161152776	161158856	3.99951e-05	0.00281808	0.988696	18503	0.999025	No
Brain-Hypothalamus	168	USP21	ENSG00000143258.15	1	161159450	161165723	-0.00466561	0.00242081	0.0558855	18503	0.921244	No
Brain-Hypothalamus	168	PPOX	ENSG00000143224.17	1	161166410	161178013	-0.00253225	0.00338141	0.455137	18503	0.966369	No
Brain-Hypothalamus	168	B4GALT3	ENSG00000158850.14	1	161171310	161176848	0.00293339	0.00334125	0.381423	18503	0.961753	No
Brain-Hypothalamus	168	ADAMTS4	ENSG00000158859.9	1	161184308	161199056	-0.00243864	0.0117177	0.835428	18503	0.99586	No
Brain-Hypothalamus	168	NDUFS2	ENSG00000158864.12	1	161197104	161214395	-0.00324092	0.00305235	0.290089	18503	0.953644	No
Brain-Hypothalamus	168	FCER1G	ENSG00000158869.10	1	161215234	161220699	0.00592182	0.00588575	0.316019	18503	0.960819	No
Brain-Hypothalamus	168	APOA2	ENSG00000158874.11	1	161222292	161223631	-0.0101711	0.0276154	0.713174	18503	0.989541	No
Brain-Hypothalamus	168	TOMM40L	ENSG00000158882.14	1	161225939	161230344	-0.00131742	0.0035115	0.708077	18503	0.989057	No
Brain-Hypothalamus	168	NR1I3	ENSG00000143257.11	1	161230745	161238302	-0.0125657	0.0104878	0.232808	18503	0.953644	No
Brain-Hypothalamus	168	PCP4L1	ENSG00000248485.1	1	161258727	161285450	-0.00122646	0.0119953	0.918702	18503	0.99744	No
Brain-Hypothalamus	168	MPZ	ENSG00000158887.15	1	161304735	161309954	-0.00935343	0.00738786	0.20751	18503	0.949892	No
Brain-Hypothalamus	168	SDHC	ENSG00000143252.14	1	161314257	161375340	-0.00255413	0.00313908	0.417167	18503	0.966369	No
Brain-Hypothalamus	168	RP11-122G18.12	ENSG00000283696.1	1	161399409	161422424	0.0159524	0.0154844	0.304608	18503	0.960664	No
Brain-Hypothalamus	168	RP11-122G18.11	ENSG00000283317.1	1	161433444	161440996	-0.0142874	0.0185174	0.44162	18503	0.966369	No
Brain-Hypothalamus	168	FCGR2A	ENSG00000143226.13	1	161505430	161524013	0.00943443	0.00759755	0.216312	18503	0.953644	No
Brain-Hypothalamus	168	HSPA6	ENSG00000173110.7	1	161524540	161526910	-0.00130537	0.0269457	0.961428	18503	0.998559	No
Brain-Hypothalamus	168	FCGR3A	ENSG00000203747.10	1	161541759	161550737	0.0118091	0.00966014	0.223505	18503	0.953644	No
Brain-Hypothalamus	168	FCGR3B	ENSG00000162747.9	1	161623196	161631963	-0.0340761	0.0218107	0.120369	18503	0.92695	No
Brain-Hypothalamus	168	FCGR2B	ENSG00000072694.20	1	161663147	161678654	0.0146992	0.0195001	0.452183	18503	0.966369	No
Brain-Hypothalamus	168	FCRLA	ENSG00000132185.16	1	161706972	161714352	-0.00632929	0.0225299	0.779163	18503	0.990919	No
Brain-Hypothalamus	168	FCRLB	ENSG00000162746.14	1	161721563	161728143	0.00114493	0.00724835	0.874708	18503	0.99586	No
Brain-Hypothalamus	168	DUSP12	ENSG00000081721.11	1	161749758	161757238	0.00532937	0.00317907	0.0958015	18503	0.92695	No
Brain-Hypothalamus	168	ATF6	ENSG00000118217.5	1	161766294	161964070	0.00394597	0.0025124	0.118441	18503	0.92695	No
Brain-Hypothalamus	168	OLFML2B	ENSG00000162745.10	1	161983192	162023854	-7.91279e-05	0.011182	0.994364	18503	0.999176	No
Brain-Hypothalamus	168	NOS1AP	ENSG00000198929.12	1	162069774	162370475	0.00485618	0.00636095	0.446435	18503	0.966369	No
Brain-Hypothalamus	168	SPATA46	ENSG00000171722.12	1	162373203	162376870	0.00717203	0.0206391	0.728719	18503	0.990302	No
Brain-Hypothalamus	168	C1orf226	ENSG00000239887.4	1	162378841	162386818	0.0104137	0.00606986	0.08835	18503	0.92695	No
Brain-Hypothalamus	168	SH2D1B	ENSG00000198574.5	1	162395266	162412138	0.0430878	0.0254258	0.0922748	18503	0.92695	No
Brain-Hypothalamus	168	UHMK1	ENSG00000152332.15	1	162497251	162529629	-0.00381084	0.00375104	0.311337	18503	0.960819	No
Brain-Hypothalamus	168	UAP1	ENSG00000117143.13	1	162561506	162599842	0.00778313	0.00464931	0.0962642	18503	0.92695	No
Brain-Hypothalamus	168	DDR2	ENSG00000162733.16	1	162631373	162787400	0.00742082	0.00794713	0.351962	18503	0.961753	No
Brain-Hypothalamus	168	HSD17B7	ENSG00000132196.13	1	162790702	162812817	0.00693708	0.00592661	0.243708	18503	0.953644	No
Brain-Hypothalamus	168	CCDC190	ENSG00000185860.13	1	162824458	162868815	-0.0216509	0.0239721	0.367923	18503	0.961753	No
Brain-Hypothalamus	168	RGS4	ENSG00000117152.13	1	163068775	163076802	-0.00739346	0.0108908	0.498295	18503	0.968882	No
Brain-Hypothalamus	168	RGS5	ENSG00000143248.12	1	163111121	163217636	0.00668725	0.00765985	0.384082	18503	0.962317	No
Brain-Hypothalamus	168	RGS5	ENSG00000232995.7	1	163244505	163321889	-0.0105746	0.00878842	0.230829	18503	0.953644	No
Brain-Hypothalamus	168	NUF2	ENSG00000143228.12	1	163266576	163355764	-0.000900613	0.0128347	0.944154	18503	0.997447	No
Brain-Hypothalamus	168	PBX1	ENSG00000185630.18	1	164555584	164899296	-0.00334418	0.00325208	0.305499	18503	0.960664	No
Brain-Hypothalamus	168	LMX1A	ENSG00000162761.14	1	165201867	165356715	-0.0365569	0.03197	0.254713	18503	0.953644	No
Brain-Hypothalamus	168	RXRG	ENSG00000143171.12	1	165400917	165445355	0.000702839	0.00734849	0.923934	18503	0.99744	No
Brain-Hypothalamus	168	MGST3	ENSG00000143198.12	1	165630861	165661796	-0.00312083	0.00310236	0.316102	18503	0.960819	No
Brain-Hypothalamus	168	ALDH9A1	ENSG00000143149.12	1	165662216	165698863	0.00680659	0.0032404	0.0374006	18503	0.901375	No
Brain-Hypothalamus	168	RP11-466F5.10	ENSG00000273365.1	1	165706556	165707284	0.0404827	0.0264534	0.128096	18503	0.92695	No
Brain-Hypothalamus	168	TMCO1	ENSG00000143183.16	1	165724293	165827530	0.00405341	0.00260832	0.122342	18503	0.92695	No
Brain-Hypothalamus	168	UCK2	ENSG00000143179.14	1	165827756	165908109	0.00579983	0.00494072	0.242352	18503	0.953644	No
Brain-Hypothalamus	168	FAM78B	ENSG00000188859.6	1	166057426	166166969	0.00269974	0.00538505	0.616887	18503	0.98058	No
Brain-Hypothalamus	168	RP11-479J7.2	ENSG00000229588.1	1	166334884	166335762	0.0140798	0.0222627	0.52809	18503	0.975131	No
Brain-Hypothalamus	168	POGK	ENSG00000143157.11	1	166839447	166856344	-0.00299887	0.00331895	0.367717	18503	0.961753	No
Brain-Hypothalamus	168	TADA1	ENSG00000152382.5	1	166856510	166876327	0.00169098	0.00331224	0.610455	18503	0.97974	No
Brain-Hypothalamus	168	ILDR2	ENSG00000143195.12	1	166895711	166975482	0.000839411	0.00503892	0.867927	18503	0.99586	No
Brain-Hypothalamus	168	MAEL	ENSG00000143194.12	1	166975582	167022214	-0.00585166	0.011642	0.61598	18503	0.980488	No
Brain-Hypothalamus	168	GPA33	ENSG00000143167.11	1	167052836	167166479	0.0266939	0.0174299	0.12781	18503	0.92695	No
Brain-Hypothalamus	168	DUSP27	ENSG00000198842.9	1	167094045	167129165	0.0364353	0.0230727	0.116465	18503	0.92695	No
Brain-Hypothalamus	168	RP11-277B15.3	ENSG00000272205.1	1	167219831	167220512	-0.00292863	0.0109812	0.790081	18503	0.991608	No
Brain-Hypothalamus	168	POU2F1	ENSG00000143190.21	1	167220829	167427345	0.00251235	0.00330507	0.448391	18503	0.966369	No
Brain-Hypothalamus	168	CD247	ENSG00000198821.10	1	167430640	167518610	0.000758652	0.0083004	0.927301	18503	0.997447	No
Brain-Hypothalamus	168	RP11-104L21.3	ENSG00000273160.1	1	167457742	167459891	0.00676003	0.0223446	0.762674	18503	0.990316	No
Brain-Hypothalamus	168	CREG1	ENSG00000143162.7	1	167529677	167553767	0.0076232	0.00432508	0.0800678	18503	0.921244	No
Brain-Hypothalamus	168	RCSD1	ENSG00000198771.10	1	167630093	167706249	0.00489944	0.0065871	0.458196	18503	0.966369	No
Brain-Hypothalamus	168	MPZL1	ENSG00000197965.11	1	167721192	167791919	-0.000724212	0.00354552	0.838434	18503	0.99586	No
Brain-Hypothalamus	168	ADCY10	ENSG00000143199.17	1	167809388	167914215	-0.00957278	0.012435	0.442646	18503	0.966369	No
Brain-Hypothalamus	168	MPC2	ENSG00000143158.10	1	167916729	167937040	0.00255419	0.00245247	0.299375	18503	0.958198	No
Brain-Hypothalamus	168	DCAF6	ENSG00000143164.15	1	167936041	168075843	-0.00681051	0.00302853	0.026023	18503	0.86983	No
Brain-Hypothalamus	168	GPR161	ENSG00000143147.14	1	168079543	168137667	-0.0152932	0.00645446	0.0191253	18503	0.83271	No
Brain-Hypothalamus	168	TIPRL	ENSG00000143155.12	1	168178933	168202114	0.00225796	0.00207107	0.277403	18503	0.953644	No
Brain-Hypothalamus	168	SFT2D2	ENSG00000213064.9	1	168225938	168253025	-0.000813599	0.00374461	0.8283	18503	0.99586	No
Brain-Hypothalamus	168	TBX19	ENSG00000143178.12	1	168281040	168314426	-0.00579026	0.00719611	0.422337	18503	0.966369	No
Brain-Hypothalamus	168	XCL1	ENSG00000143184.4	1	168576473	168582077	-0.014231	0.0214475	0.508041	18503	0.970852	No
Brain-Hypothalamus	168	DPT	ENSG00000143196.4	1	168695459	168729264	0.00769479	0.0139494	0.582052	18503	0.978976	No
Brain-Hypothalamus	168	RP1-10C16.1	ENSG00000235736.1	1	168763365	168774490	0.0271788	0.0255559	0.289309	18503	0.953644	No
Brain-Hypothalamus	168	ATP1B1	ENSG00000143153.12	1	169105697	169132530	0.00395907	0.004727	0.403656	18503	0.965143	No
Brain-Hypothalamus	168	NME7	ENSG00000143156.13	1	169132723	169367967	-0.00370022	0.00379257	0.330853	18503	0.961753	No
Brain-Hypothalamus	168	BLZF1	ENSG00000117475.13	1	169367970	169396540	-0.00410038	0.00312937	0.192155	18503	0.946866	No
Brain-Hypothalamus	168	CCDC181	ENSG00000117477.12	1	169394870	169460669	0.00162362	0.00388768	0.676831	18503	0.987625	No
Brain-Hypothalamus	168	SLC19A2	ENSG00000117479.12	1	169463909	169486003	0.00969797	0.00558065	0.0843574	18503	0.921244	No
Brain-Hypothalamus	168	RP1-206D15.6	ENSG00000213062.4	1	169486076	169486986	-0.0251877	0.0162137	0.122473	18503	0.92695	No
Brain-Hypothalamus	168	F5	ENSG00000198734.10	1	169514166	169586588	-0.0184294	0.0188222	0.329135	18503	0.961753	No
Brain-Hypothalamus	168	SELP	ENSG00000174175.16	1	169588849	169630193	-0.0191326	0.0291285	0.512321	18503	0.971512	No
Brain-Hypothalamus	168	C1orf112	ENSG00000000460.16	1	169662007	169854080	0.00675548	0.00666629	0.312556	18503	0.960819	No
Brain-Hypothalamus	168	SELL	ENSG00000188404.8	1	169690667	169711698	-0.00449568	0.0110261	0.684069	18503	0.9878	No
Brain-Hypothalamus	168	SELE	ENSG00000007908.15	1	169722641	169764705	0.00883926	0.0339474	0.794937	18503	0.991653	No
Brain-Hypothalamus	168	METTL18	ENSG00000171806.11	1	169792529	169794966	-0.00149819	0.00565625	0.79148	18503	0.991608	No
Brain-Hypothalamus	168	SCYL3	ENSG00000000457.13	1	169849631	169894267	-0.00956552	0.00423992	0.0255523	18503	0.86983	No
Brain-Hypothalamus	168	KIFAP3	ENSG00000075945.12	1	169921326	170085208	0.00188836	0.00273563	0.491111	18503	0.967927	No
Brain-Hypothalamus	168	GORAB	ENSG00000120370.12	1	170532129	170553446	0.00205869	0.00356006	0.56397	18503	0.97809	No
Brain-Hypothalamus	168	PRRX1	ENSG00000116132.11	1	170662728	170739419	-0.00442052	0.00520546	0.397155	18503	0.962715	No
Brain-Hypothalamus	168	RP1-79C4.4	ENSG00000271811.1	1	170667381	170669425	-0.000514792	0.0174263	0.976473	18503	0.998613	No
Brain-Hypothalamus	168	FMO3	ENSG00000007933.12	1	171090877	171117819	0.00805229	0.0144005	0.576905	18503	0.978783	No
Brain-Hypothalamus	168	FMO2	ENSG00000094963.13	1	171185208	171211230	-0.01334	0.00952176	0.163336	18503	0.934105	No
Brain-Hypothalamus	168	FMO1	ENSG00000010932.16	1	171248471	171285978	-0.0179623	0.0215176	0.40521	18503	0.965775	No
Brain-Hypothalamus	168	FMO4	ENSG00000076258.9	1	171314208	171342084	-0.00691203	0.00846671	0.415615	18503	0.966369	No
Brain-Hypothalamus	168	PRRC2C	ENSG00000117523.15	1	171485551	171593511	0.00243937	0.00386335	0.528758	18503	0.975131	No
Brain-Hypothalamus	168	MYOC	ENSG00000034971.16	1	171635417	171652683	-0.013347	0.0283228	0.638168	18503	0.981513	No
Brain-Hypothalamus	168	VAMP4	ENSG00000117533.14	1	171700160	171742247	0.000141752	0.00274476	0.958882	18503	0.998435	No
Brain-Hypothalamus	168	METTL13	ENSG00000010165.19	1	171781664	171814023	0.000696388	0.00307588	0.821204	18503	0.995399	No
Brain-Hypothalamus	168	DNM3	ENSG00000197959.13	1	171841498	172418466	0.00107325	0.00436051	0.805927	18503	0.992179	No
Brain-Hypothalamus	168	PIGC	ENSG00000135845.9	1	172370189	172444086	0.00137527	0.0029696	0.64397	18503	0.981513	No
Brain-Hypothalamus	168	SUCO	ENSG00000094975.13	1	172532349	172611833	-0.000178148	0.0030998	0.954249	18503	0.997447	No
Brain-Hypothalamus	168	FASLG	ENSG00000117560.7	1	172659018	172666874	0.00048394	0.0275895	0.986029	18503	0.998824	No
Brain-Hypothalamus	168	TNFSF18	ENSG00000120337.8	1	173039960	173050963	0.0438288	0.0195711	0.0266375	18503	0.86983	No
Brain-Hypothalamus	168	RP3-395P12.2	ENSG00000226375.1	1	173174300	173175503	-0.0165	0.0213577	0.441034	18503	0.966369	No
Brain-Hypothalamus	168	TNFSF4	ENSG00000117586.10	1	173183734	173207313	-0.000456563	0.0062142	0.941532	18503	0.997447	No
Brain-Hypothalamus	168	PRDX6	ENSG00000117592.8	1	173477266	173488807	0.00171107	0.0036066	0.635905	18503	0.981513	No
Brain-Hypothalamus	168	SLC9C2	ENSG00000162753.11	1	173500464	173602771	0.0372293	0.0140011	0.00871167	18503	0.793964	No
Brain-Hypothalamus	168	ANKRD45	ENSG00000183831.6	1	173609561	173669862	0.00585461	0.00645952	0.366242	18503	0.961753	No
Brain-Hypothalamus	168	KLHL20	ENSG00000076321.10	1	173714941	173786702	0.00106054	0.00321162	0.741708	18503	0.990302	No
Brain-Hypothalamus	168	CENPL	ENSG00000120334.15	1	173799550	173824473	0.000679252	0.00488628	0.889632	18503	0.996409	No
Brain-Hypothalamus	168	DARS2	ENSG00000117593.9	1	173824503	173858546	0.000135646	0.00404851	0.973317	18503	0.998613	No
Brain-Hypothalamus	168	ZBTB37	ENSG00000185278.15	1	173868082	173903549	0.000979055	0.00314422	0.755954	18503	0.990302	No
Brain-Hypothalamus	168	SERPINC1	ENSG00000117601.13	1	173903804	173917378	-0.0171027	0.0271797	0.530172	18503	0.975356	No
Brain-Hypothalamus	168	RC3H1	ENSG00000135870.11	1	173931214	174022297	0.00397239	0.0028853	0.17069	18503	0.93566	No
Brain-Hypothalamus	168	RP11-160H22.5	ENSG00000227373.5	1	174115300	174160004	0.00341886	0.0246905	0.890061	18503	0.996588	No
Brain-Hypothalamus	168	RABGAP1L	ENSG00000152061.23	1	174159410	174995308	-0.00401625	0.00292938	0.172471	18503	0.93566	No
Brain-Hypothalamus	168	GPR52	ENSG00000203737.3	1	174448111	174449198	-0.0104862	0.0208083	0.61506	18503	0.980003	No
Brain-Hypothalamus	168	CACYBP	ENSG00000116161.17	1	174999163	175011672	0.0103049	0.00445663	0.0221615	18503	0.848972	No
Brain-Hypothalamus	168	MRPS14	ENSG00000120333.4	1	175011716	175023425	-0.000537385	0.0028035	0.848256	18503	0.99586	No
Brain-Hypothalamus	168	KIAA0040	ENSG00000235750.9	1	175156987	175192999	-0.000453186	0.00985006	0.963366	18503	0.998559	No
Brain-Hypothalamus	168	TNR	ENSG00000116147.16	1	175315194	175743770	0.0030293	0.00775127	0.696505	18503	0.988358	No
Brain-Hypothalamus	168	RP11-318C24.2	ENSG00000227740.1	1	175904762	175920513	0.00145461	0.00874355	0.868101	18503	0.99586	No
Brain-Hypothalamus	168	RFWD2	ENSG00000143207.19	1	175944831	176207493	0.000603249	0.00291005	0.836066	18503	0.99586	No
Brain-Hypothalamus	168	PAPPA2	ENSG00000116183.10	1	176463171	176845605	0.00377719	0.0114394	0.74173	18503	0.990302	No
Brain-Hypothalamus	168	ASTN1	ENSG00000152092.15	1	176857302	177164973	-0.00124452	0.00395917	0.753712	18503	0.990302	No
Brain-Hypothalamus	168	BRINP2	ENSG00000198797.6	1	177171497	177282422	0.00492524	0.00697359	0.481146	18503	0.966613	No
Brain-Hypothalamus	168	RP1-35C21.2	ENSG00000227579.5	1	177393287	177597709	0.048282	0.0258328	0.063623	18503	0.921244	No
Brain-Hypothalamus	168	SEC16B	ENSG00000120341.18	1	177923956	177984303	-0.00498023	0.00691504	0.472551	18503	0.966613	No
Brain-Hypothalamus	168	RASAL2-AS1	ENSG00000224687.1	1	178091508	178093984	-0.000561076	0.00945206	0.952746	18503	0.997447	No
Brain-Hypothalamus	168	RASAL2	ENSG00000075391.16	1	178094141	178484147	-0.00549452	0.00376279	0.146377	18503	0.929916	No
Brain-Hypothalamus	168	C1orf220	ENSG00000213057.5	1	178542752	178548889	0.00211673	0.0100217	0.833014	18503	0.99586	No
Brain-Hypothalamus	168	RP5-1098D14.1	ENSG00000273384.1	1	178651706	178652282	0.0244981	0.02162	0.259021	18503	0.953644	No
Brain-Hypothalamus	168	RALGPS2	ENSG00000116191.17	1	178776682	178921841	-0.00305805	0.00441601	0.489728	18503	0.967927	No
Brain-Hypothalamus	168	ANGPTL1	ENSG00000116194.12	1	178849705	178871052	-0.00753623	0.0143521	0.600313	18503	0.979243	No
Brain-Hypothalamus	168	FAM20B	ENSG00000116199.11	1	179025804	179076562	-0.000820799	0.00245333	0.738433	18503	0.990302	No
Brain-Hypothalamus	168	TOR3A	ENSG00000186283.13	1	179081377	179098023	0.00437628	0.00351572	0.215208	18503	0.953644	No
Brain-Hypothalamus	168	ABL2	ENSG00000143322.19	1	179099327	179229684	0.00035755	0.00352566	0.919361	18503	0.99744	No
Brain-Hypothalamus	168	SOAT1	ENSG00000057252.12	1	179293714	179358680	0.00357152	0.00347701	0.306033	18503	0.960664	No
Brain-Hypothalamus	168	AXDND1	ENSG00000162779.21	1	179365720	179554735	0.0207207	0.0150298	0.170114	18503	0.93566	No
Brain-Hypothalamus	168	TDRD5	ENSG00000162782.15	1	179591613	179691272	0.0235374	0.0206295	0.255755	18503	0.953644	No
Brain-Hypothalamus	168	FAM163A	ENSG00000143340.6	1	179743163	179816183	0.0192563	0.0175847	0.275295	18503	0.953644	No
Brain-Hypothalamus	168	TOR1AIP2	ENSG00000169905.12	1	179839967	179877803	0.00217367	0.00246253	0.378851	18503	0.961753	No
Brain-Hypothalamus	168	RP11-533E19.7	ENSG00000272906.1	1	179881607	179882041	-0.0177823	0.0106848	0.0982032	18503	0.92695	No
Brain-Hypothalamus	168	TOR1AIP1	ENSG00000143337.18	1	179882596	179925000	-0.00201493	0.00255598	0.431786	18503	0.966369	No
Brain-Hypothalamus	168	RP11-533E19.5	ENSG00000260360.1	1	179953184	179954440	0.00527452	0.0160057	0.74222	18503	0.990302	No
Brain-Hypothalamus	168	CEP350	ENSG00000135837.15	1	179954738	180114880	0.00219952	0.00296278	0.459048	18503	0.966369	No
Brain-Hypothalamus	168	QSOX1	ENSG00000116260.16	1	180154834	180204030	0.00302073	0.00427037	0.480464	18503	0.966613	No
Brain-Hypothalamus	168	LHX4	ENSG00000121454.5	1	180230286	180278982	0.01915	0.010571	0.0721109	18503	0.921244	No
Brain-Hypothalamus	168	ACBD6	ENSG00000230124.6	1	180269653	180502954	-0.00430171	0.00234824	0.0690063	18503	0.921244	No
Brain-Hypothalamus	168	XPR1	ENSG00000143324.13	1	180632004	180890251	-0.0024795	0.00360885	0.493134	18503	0.968319	No
Brain-Hypothalamus	168	KIAA1614	ENSG00000135835.11	1	180913154	180951614	-0.00277099	0.0060762	0.649039	18503	0.98218	No
Brain-Hypothalamus	168	STX6	ENSG00000135823.13	1	180972712	181023121	0.00494476	0.00326659	0.132254	18503	0.929916	No
Brain-Hypothalamus	168	MR1	ENSG00000153029.14	1	181033425	181061938	0.00201768	0.00524253	0.700895	18503	0.988596	No
Brain-Hypothalamus	168	IER5	ENSG00000162783.10	1	181088712	181092899	0.005546	0.00902178	0.539687	18503	0.975527	No
Brain-Hypothalamus	168	LINC01732	ENSG00000237292.1	1	181174484	181182208	-0.0466812	0.0270129	0.0860835	18503	0.925878	No
Brain-Hypothalamus	168	CACNA1E	ENSG00000198216.10	1	181413102	181808084	-0.000677036	0.00592575	0.909194	18503	0.997207	No
Brain-Hypothalamus	168	RP11-33M22.2	ENSG00000272880.1	1	181812705	181813261	-0.0120903	0.0153498	0.432176	18503	0.966369	No
Brain-Hypothalamus	168	ZNF648	ENSG00000179930.5	1	182054570	182061712	-0.00126274	0.0239029	0.957941	18503	0.99825	No
Brain-Hypothalamus	168	RP11-538D16.2	ENSG00000224810.1	1	182062677	182069253	0.00676575	0.0241646	0.779885	18503	0.990919	No
Brain-Hypothalamus	168	GLUL	ENSG00000135821.17	1	182381704	182392206	0.00709214	0.00600949	0.239858	18503	0.953644	No
Brain-Hypothalamus	168	RNASEL	ENSG00000135828.11	1	182573634	182589256	-0.00544183	0.00486768	0.265424	18503	0.953644	No
Brain-Hypothalamus	168	RGS16	ENSG00000143333.6	1	182598623	182604408	-0.000377432	0.0120308	0.975016	18503	0.998613	No
Brain-Hypothalamus	168	LINC01686	ENSG00000261504.1	1	182615254	182616629	0.00441102	0.0139381	0.752096	18503	0.990302	No
Brain-Hypothalamus	168	RGS8	ENSG00000135824.12	1	182641816	182684576	-0.0122395	0.0103534	0.239059	18503	0.953644	No
Brain-Hypothalamus	168	NPL	ENSG00000135838.13	1	182789293	182830384	-0.00536652	0.00679931	0.431231	18503	0.966369	No
Brain-Hypothalamus	168	DHX9	ENSG00000135829.16	1	182839369	182887751	0.000436239	0.00277676	0.87538	18503	0.99586	No
Brain-Hypothalamus	168	LAMC1	ENSG00000135862.5	1	183023460	183145592	-0.00264882	0.00404679	0.513788	18503	0.971877	No
Brain-Hypothalamus	168	LAMC2	ENSG00000058085.14	1	183186238	183244900	-0.0159951	0.0157995	0.313031	18503	0.960819	No
Brain-Hypothalamus	168	NMNAT2	ENSG00000157064.10	1	183248237	183418602	-0.000383003	0.0045675	0.933287	18503	0.997447	No
Brain-Hypothalamus	168	SMG7	ENSG00000116698.21	1	183472266	183598246	-0.00126548	0.00231885	0.58608	18503	0.979243	No
Brain-Hypothalamus	168	NCF2	ENSG00000116701.14	1	183555563	183590876	-0.0026864	0.00825687	0.745379	18503	0.990302	No
Brain-Hypothalamus	168	ARPC5	ENSG00000162704.15	1	183620846	183635757	0.00159397	0.00279596	0.569488	18503	0.978783	No
Brain-Hypothalamus	168	RGL1	ENSG00000143344.15	1	183636085	183928531	0.00510919	0.00358855	0.156653	18503	0.929916	No
Brain-Hypothalamus	168	COLGALT2	ENSG00000198756.10	1	183929854	184037729	0.00299901	0.00489632	0.541158	18503	0.975645	No
Brain-Hypothalamus	168	TSEN15	ENSG00000198860.11	1	184051677	184074212	-0.000853304	0.00303391	0.778913	18503	0.990919	No
Brain-Hypothalamus	168	RP11-382D12.2	ENSG00000271387.1	1	184385753	184386704	0.0116487	0.00894944	0.195098	18503	0.946866	No
Brain-Hypothalamus	168	C1orf21	ENSG00000116667.12	1	184387058	184629020	-0.00470475	0.00415952	0.259876	18503	0.953644	No
Brain-Hypothalamus	168	EDEM3	ENSG00000116406.18	1	184690231	184754913	0.00267358	0.00392135	0.496445	18503	0.968633	No
Brain-Hypothalamus	168	FAM129A	ENSG00000135842.16	1	184790724	184974550	-0.00375385	0.0090181	0.677833	18503	0.987627	No
Brain-Hypothalamus	168	RNF2	ENSG00000121481.10	1	185045364	185102608	-0.00172985	0.00365556	0.63677	18503	0.981513	No
Brain-Hypothalamus	168	TRMT1L	ENSG00000121486.11	1	185118098	185157072	-0.0010446	0.00244951	0.670405	18503	0.986293	No
Brain-Hypothalamus	168	SWT1	ENSG00000116668.12	1	185157080	185291765	0.00400416	0.00391379	0.307957	18503	0.960787	No
Brain-Hypothalamus	168	IVNS1ABP	ENSG00000116679.15	1	185296388	185317329	0.00277528	0.00447015	0.535668	18503	0.975356	No
Brain-Hypothalamus	168	GS1-279B7.2	ENSG00000273004.1	1	185317779	185318530	0.0396741	0.0210739	0.0617416	18503	0.921244	No
Brain-Hypothalamus	168	HMCN1	ENSG00000143341.11	1	185734551	186190949	0.0131191	0.011992	0.275761	18503	0.953644	No
Brain-Hypothalamus	168	PRG4	ENSG00000116690.12	1	186296279	186314562	0.00247431	0.0190872	0.897036	18503	0.997207	No
Brain-Hypothalamus	168	TPR	ENSG00000047410.13	1	186311652	186375693	-0.00012908	0.00294718	0.965126	18503	0.998559	No
Brain-Hypothalamus	168	C1orf27	ENSG00000157181.15	1	186375838	186421378	0.00608459	0.00534973	0.257249	18503	0.953644	No
Brain-Hypothalamus	168	OCLM	ENSG00000262180.1	1	186400572	186401455	0.0282065	0.0212777	0.187032	18503	0.946866	No
Brain-Hypothalamus	168	PDC	ENSG00000116703.13	1	186443566	186461122	0.00434418	0.0231122	0.851168	18503	0.99586	No
Brain-Hypothalamus	168	GS1-304P7.3	ENSG00000273198.1	1	186521773	186522304	0.00995547	0.0199944	0.619295	18503	0.98058	No
Brain-Hypothalamus	168	PTGS2	ENSG00000073756.11	1	186671791	186680427	0.0101328	0.0160628	0.529141	18503	0.975131	No
Brain-Hypothalamus	168	PACERR	ENSG00000273129.1	1	186680622	186681446	-0.00646424	0.0257764	0.802336	18503	0.992013	No
Brain-Hypothalamus	168	PLA2G4A	ENSG00000116711.9	1	186828953	186988981	0.00667554	0.00855512	0.436479	18503	0.966369	No
Brain-Hypothalamus	168	BRINP3	ENSG00000162670.10	1	190097662	190478404	-0.00458338	0.00501676	0.362426	18503	0.961753	No
Brain-Hypothalamus	168	LINC01351	ENSG00000237457.6	1	190478551	190480735	-0.00276351	0.00711446	0.69826	18503	0.988585	No
Brain-Hypothalamus	168	RGS18	ENSG00000150681.9	1	192158457	192185815	0.0106178	0.0103928	0.308637	18503	0.960819	No
Brain-Hypothalamus	168	RGS1	ENSG00000090104.11	1	192575727	192580031	-0.0172185	0.0208197	0.40957	18503	0.966369	No
Brain-Hypothalamus	168	RGS2	ENSG00000116741.7	1	192809039	192812283	0.00953136	0.00685609	0.166583	18503	0.93566	No
Brain-Hypothalamus	168	UCHL5	ENSG00000116750.13	1	193012250	193059873	-0.00171172	0.00266071	0.521017	18503	0.972482	No
Brain-Hypothalamus	168	TROVE2	ENSG00000116747.12	1	193059522	193091777	-0.000395849	0.00306211	0.897319	18503	0.997207	No
Brain-Hypothalamus	168	GLRX2	ENSG00000023572.8	1	193096468	193106114	0.00101042	0.00404805	0.803243	18503	0.992013	No
Brain-Hypothalamus	168	CDC73	ENSG00000134371.10	1	193122017	193253901	-0.0035357	0.00288897	0.222976	18503	0.953644	No
Brain-Hypothalamus	168	B3GALT2	ENSG00000162630.5	1	193179045	193186654	-0.00260889	0.00615858	0.672467	18503	0.986293	No
Brain-Hypothalamus	168	KCNT2	ENSG00000162687.16	1	196225779	196609225	0.00112065	0.0074809	0.881127	18503	0.99586	No
Brain-Hypothalamus	168	CFH	ENSG00000000971.15	1	196651878	196747504	0.00476079	0.00741045	0.521594	18503	0.97266	No
Brain-Hypothalamus	168	CFHR1	ENSG00000244414.6	1	196819757	196832189	-0.0556028	0.0271988	0.0427196	18503	0.920337	No
Brain-Hypothalamus	168	ZBTB41	ENSG00000177888.7	1	197153680	197200542	-0.00197835	0.00378272	0.60177	18503	0.979243	No
Brain-Hypothalamus	168	CRB1	ENSG00000134376.15	1	197268204	197478455	-0.00206323	0.00603321	0.732859	18503	0.990302	No
Brain-Hypothalamus	168	DENND1B	ENSG00000213047.12	1	197504748	197775696	-0.00142365	0.00423887	0.737461	18503	0.990302	No
Brain-Hypothalamus	168	C1orf53	ENSG00000203724.10	1	197902647	197907367	-0.0132096	0.00858291	0.125954	18503	0.92695	No
Brain-Hypothalamus	168	LHX9	ENSG00000143355.15	1	197911902	197935478	0.0297341	0.0219124	0.176892	18503	0.93783	No
Brain-Hypothalamus	168	NEK7	ENSG00000151414.14	1	198156963	198322420	-0.00804921	0.0052461	0.127115	18503	0.92695	No
Brain-Hypothalamus	168	PTPRC	ENSG00000081237.18	1	198638671	198757283	0.000501464	0.00701068	0.943075	18503	0.997447	No
Brain-Hypothalamus	168	NR5A2	ENSG00000116833.13	1	200027602	200177424	-0.0521546	0.0232928	0.0266624	18503	0.86983	No
Brain-Hypothalamus	168	LINC00862	ENSG00000203721.6	1	200253419	200400705	-0.0299726	0.0178694	0.0956207	18503	0.92695	No
Brain-Hypothalamus	168	RP11-469A15.2	ENSG00000230623.4	1	200333193	200478293	0.00589257	0.0194671	0.762553	18503	0.990316	No
Brain-Hypothalamus	168	ZNF281	ENSG00000162702.7	1	200404940	200410056	0.00287206	0.00376953	0.447341	18503	0.966369	No
Brain-Hypothalamus	168	KIF14	ENSG00000118193.11	1	200551497	200620734	-0.0095757	0.0165528	0.563822	18503	0.97809	No
Brain-Hypothalamus	168	DDX59	ENSG00000118197.13	1	200623896	200669969	0.00209541	0.0038887	0.590814	18503	0.979243	No
Brain-Hypothalamus	168	RP11-92G12.3	ENSG00000260088.1	1	200669507	200694250	-0.00376644	0.0190131	0.843245	18503	0.99586	No
Brain-Hypothalamus	168	CAMSAP2	ENSG00000118200.14	1	200739558	200860704	-0.000410978	0.00279402	0.883262	18503	0.996161	No
Brain-Hypothalamus	168	GPR25	ENSG00000170128.4	1	200872955	200874178	-0.0296713	0.0224209	0.18778	18503	0.946866	No
Brain-Hypothalamus	168	C1orf106	ENSG00000163362.10	1	200891048	200915735	-0.00568049	0.0109501	0.604714	18503	0.979403	No
Brain-Hypothalamus	168	KIF21B	ENSG00000116852.14	1	200969390	201023700	0.000588608	0.00463859	0.899199	18503	0.997207	No
Brain-Hypothalamus	168	CACNA1S	ENSG00000081248.10	1	201039512	201112566	-0.00675762	0.0137005	0.622585	18503	0.98058	No
Brain-Hypothalamus	168	ASCL5	ENSG00000232237.3	1	201113953	201127184	-0.0123543	0.0090465	0.17415	18503	0.936713	No
Brain-Hypothalamus	168	TMEM9	ENSG00000116857.16	1	201134772	201171574	0.00529766	0.00289166	0.0689822	18503	0.921244	No
Brain-Hypothalamus	168	IGFN1	ENSG00000163395.16	1	201190825	201228952	0.0244243	0.013331	0.0689665	18503	0.921244	No
Brain-Hypothalamus	168	PKP1	ENSG00000081277.12	1	201283452	201332993	0.00798885	0.0140826	0.571393	18503	0.978783	No
Brain-Hypothalamus	168	TNNT2	ENSG00000118194.18	1	201359008	201377762	-0.00161302	0.0250496	0.948746	18503	0.997447	No
Brain-Hypothalamus	168	LAD1	ENSG00000159166.13	1	201380838	201399915	0.0244979	0.0213069	0.252121	18503	0.953644	No
Brain-Hypothalamus	168	TNNI1	ENSG00000159173.18	1	201403768	201429866	-0.02505	0.0266044	0.347968	18503	0.961753	No
Brain-Hypothalamus	168	PHLDA3	ENSG00000174307.6	1	201464895	201469237	0.00164643	0.00432478	0.703982	18503	0.98875	No
Brain-Hypothalamus	168	CSRP1	ENSG00000159176.13	1	201483530	201509456	-0.00198117	0.00430483	0.646043	18503	0.981513	No
Brain-Hypothalamus	168	RP11-134G8.5	ENSG00000223396.2	1	201518703	201530474	0.00490468	0.00793091	0.537258	18503	0.975356	No
Brain-Hypothalamus	168	NAV1	ENSG00000134369.15	1	201622885	201826969	-0.00100077	0.00371149	0.787817	18503	0.991588	No
Brain-Hypothalamus	168	IPO9	ENSG00000198700.9	1	201834954	201884294	0.00143082	0.0022823	0.531691	18503	0.975356	No
Brain-Hypothalamus	168	SHISA4	ENSG00000198892.6	1	201888680	201892306	0.00598398	0.00465025	0.200198	18503	0.948703	No
Brain-Hypothalamus	168	LMOD1	ENSG00000163431.12	1	201896452	201946588	-0.0232345	0.0115419	0.0459461	18503	0.920337	No
Brain-Hypothalamus	168	TIMM17A	ENSG00000134375.10	1	201955491	201970661	0.00420037	0.00355099	0.238782	18503	0.953644	No
Brain-Hypothalamus	168	RNPEP	ENSG00000176393.10	1	201982372	202006147	0.000633562	0.00318535	0.842619	18503	0.99586	No
Brain-Hypothalamus	168	ELF3	ENSG00000163435.15	1	202007945	202017188	0.00319411	0.0163882	0.84574	18503	0.99586	No
Brain-Hypothalamus	168	GPR37L1	ENSG00000170075.8	1	202122858	202133403	0.00813435	0.00649777	0.21262	18503	0.953644	No
Brain-Hypothalamus	168	ARL8A	ENSG00000143862.7	1	202133593	202144743	0.00307955	0.00270592	0.25695	18503	0.953644	No
Brain-Hypothalamus	168	PTPN7	ENSG00000143851.15	1	202147013	202161588	-0.0181826	0.01101	0.100794	18503	0.92695	No
Brain-Hypothalamus	168	LGR6	ENSG00000133067.17	1	202193901	202319781	0.0068268	0.0176044	0.698736	18503	0.988585	No
Brain-Hypothalamus	168	UBE2T	ENSG00000077152.9	1	202331657	202341980	-0.00324244	0.00547368	0.554519	18503	0.97809	No
Brain-Hypothalamus	168	PPP1R12B	ENSG00000077157.21	1	202348699	202590595	-0.00718902	0.00323261	0.02769	18503	0.86983	No
Brain-Hypothalamus	168	SYT2	ENSG00000143858.11	1	202592707	202710417	0.0144754	0.012988	0.266886	18503	0.953644	No
Brain-Hypothalamus	168	KDM5B	ENSG00000117139.16	1	202724491	202809470	-0.000809067	0.00301779	0.789001	18503	0.991588	No
Brain-Hypothalamus	168	RABIF	ENSG00000183155.4	1	202878957	202889135	0.00202849	0.00281172	0.471792	18503	0.966613	No
Brain-Hypothalamus	168	KLHL12	ENSG00000117153.15	1	202891100	202928636	0.00574562	0.00257746	0.0273294	18503	0.86983	No
Brain-Hypothalamus	168	ADIPOR1	ENSG00000159346.12	1	202940823	202958572	0.00210089	0.0021443	0.328827	18503	0.961753	No
Brain-Hypothalamus	168	CYB5R1	ENSG00000159348.12	1	202961869	202967280	0.00238797	0.0033871	0.481922	18503	0.966613	No
Brain-Hypothalamus	168	TMEM183A	ENSG00000163444.11	1	203007386	203024848	0.000954027	0.0030623	0.755835	18503	0.990302	No
Brain-Hypothalamus	168	PPFIA4	ENSG00000143847.15	1	203026498	203078740	-0.00145727	0.00405952	0.720132	18503	0.98975	No
Brain-Hypothalamus	168	MYOG	ENSG00000122180.4	1	203083132	203086036	0.00480686	0.0264041	0.855796	18503	0.99586	No
Brain-Hypothalamus	168	ADORA1	ENSG00000163485.16	1	203090654	203167405	-0.00194431	0.00565331	0.731398	18503	0.990302	No
Brain-Hypothalamus	168	MYBPH	ENSG00000133055.8	1	203167811	203175813	0.00658937	0.025012	0.792576	18503	0.991608	No
Brain-Hypothalamus	168	CHI3L1	ENSG00000133048.12	1	203178931	203186749	-0.022542	0.0185214	0.225539	18503	0.953644	No
Brain-Hypothalamus	168	CHIT1	ENSG00000133063.15	1	203212827	203273641	-0.0310493	0.0166087	0.0635624	18503	0.921244	No
Brain-Hypothalamus	168	LINC01353	ENSG00000231507.1	1	203287152	203288801	0.0158256	0.0155137	0.309366	18503	0.960819	No
Brain-Hypothalamus	168	BTG2	ENSG00000159388.5	1	203305491	203309602	-0.0150191	0.011508	0.193913	18503	0.946866	No
Brain-Hypothalamus	168	FMOD	ENSG00000122176.10	1	203340628	203351489	0.000408671	0.0112405	0.971047	18503	0.998613	No
Brain-Hypothalamus	168	PRELP	ENSG00000188783.5	1	203475828	203491352	-0.0114563	0.00847246	0.178406	18503	0.9385	No
Brain-Hypothalamus	168	OPTC	ENSG00000188770.9	1	203494143	203508864	0.0381083	0.023611	0.108685	18503	0.92695	No
Brain-Hypothalamus	168	ATP2B4	ENSG00000058668.14	1	203626561	203744081	0.000985111	0.00428411	0.818456	18503	0.994545	No
Brain-Hypothalamus	168	ZC3H11A	ENSG00000058673.16	1	203795654	203850514	0.0130834	0.0148348	0.379258	18503	0.961753	No
Brain-Hypothalamus	168	ZBED6	ENSG00000257315.2	1	203795795	203796292	-0.0194589	0.0224132	0.386717	18503	0.962317	No
Brain-Hypothalamus	168	SNRPE	ENSG00000182004.12	1	203861603	203870550	0.00149422	0.00328497	0.649881	18503	0.982424	No
Brain-Hypothalamus	168	SOX13	ENSG00000143842.14	1	204073115	204127743	-0.00554637	0.00456667	0.226505	18503	0.953644	No
Brain-Hypothalamus	168	ETNK2	ENSG00000143845.14	1	204131172	204152003	-0.00123854	0.00492714	0.801881	18503	0.992013	No
Brain-Hypothalamus	168	REN	ENSG00000143839.14	1	204154819	204190324	0.0427656	0.0244265	0.0820836	18503	0.921244	No
Brain-Hypothalamus	168	KISS1	ENSG00000170498.8	1	204190341	204196486	0.0165522	0.0239536	0.490656	18503	0.967927	No
Brain-Hypothalamus	168	GOLT1A	ENSG00000174567.7	1	204198160	204214092	0.0101392	0.009682	0.296728	18503	0.955345	No
Brain-Hypothalamus	168	PLEKHA6	ENSG00000143850.13	1	204218851	204377665	-0.0042193	0.00337478	0.21321	18503	0.953644	No
Brain-Hypothalamus	168	PPP1R15B	ENSG00000158615.8	1	204403387	204411791	0.00371789	0.00266205	0.164646	18503	0.934954	No
Brain-Hypothalamus	168	PIK3C2B	ENSG00000133056.13	1	204422628	204494724	0.00439836	0.00434407	0.312975	18503	0.960819	No
Brain-Hypothalamus	168	MDM4	ENSG00000198625.12	1	204516379	204558120	0.00391988	0.00290907	0.179917	18503	0.939598	No
Brain-Hypothalamus	168	LRRN2	ENSG00000170382.11	1	204617170	204685733	-0.000789644	0.00510123	0.877197	18503	0.99586	No
Brain-Hypothalamus	168	RP11-430C7.5	ENSG00000240219.1	1	204626775	204629712	0.00452018	0.012162	0.710681	18503	0.989371	No
Brain-Hypothalamus	168	NFASC	ENSG00000163531.15	1	204828651	205022822	0.00122445	0.00334035	0.714474	18503	0.989541	No
Brain-Hypothalamus	168	CNTN2	ENSG00000184144.11	1	205042937	205078284	0.00954045	0.00454001	0.0373222	18503	0.901375	No
Brain-Hypothalamus	168	TMEM81	ENSG00000174529.7	1	205083129	205084460	0.00070209	0.0049467	0.88733	18503	0.996268	No
Brain-Hypothalamus	168	RBBP5	ENSG00000117222.13	1	205086142	205122015	0.0038031	0.00299912	0.20679	18503	0.949892	No
Brain-Hypothalamus	168	DSTYK	ENSG00000133059.16	1	205142505	205211566	-0.000858824	0.00301984	0.776511	18503	0.990919	No
Brain-Hypothalamus	168	TMCC2	ENSG00000133069.15	1	205228176	205273343	0.000337753	0.00370011	0.927394	18503	0.997447	No
Brain-Hypothalamus	168	NUAK2	ENSG00000163545.8	1	205302059	205321791	0.00279433	0.00741572	0.706861	18503	0.98896	No
Brain-Hypothalamus	168	KLHDC8A	ENSG00000162873.14	1	205336065	205357090	-0.00187618	0.0077015	0.807873	18503	0.99233	No
Brain-Hypothalamus	168	LEMD1	ENSG00000186007.9	1	205381378	205457091	-0.00437434	0.0159059	0.783694	18503	0.991568	No
Brain-Hypothalamus	168	BLACAT1	ENSG00000281406.1	1	205434886	205437879	-0.014892	0.00866114	0.087661	18503	0.92695	No
Brain-Hypothalamus	168	RP11-576D8.4	ENSG00000224717.1	1	205456087	205469024	0.016435	0.0149272	0.272702	18503	0.953644	No
Brain-Hypothalamus	168	CDK18	ENSG00000117266.15	1	205504595	205532793	0.00254497	0.00539448	0.637794	18503	0.981513	No
Brain-Hypothalamus	168	MFSD4A	ENSG00000174514.12	1	205568885	205602918	-0.00104953	0.00517193	0.839474	18503	0.99586	No
Brain-Hypothalamus	168	ELK4	ENSG00000158711.13	1	205597556	205631962	0.000195894	0.00247742	0.937084	18503	0.997447	No
Brain-Hypothalamus	168	SLC45A3	ENSG00000158715.5	1	205657851	205680459	-0.00539932	0.00811357	0.506801	18503	0.97084	No
Brain-Hypothalamus	168	NUCKS1	ENSG00000069275.12	1	205712819	205750276	0.00130637	0.00242729	0.591257	18503	0.979243	No
Brain-Hypothalamus	168	RAB29	ENSG00000117280.12	1	205767986	205775460	-0.00257826	0.00392386	0.512169	18503	0.971512	No
Brain-Hypothalamus	168	SLC41A1	ENSG00000133065.10	1	205789093	205813748	0.00193984	0.00381195	0.611603	18503	0.97974	No
Brain-Hypothalamus	168	PM20D1	ENSG00000162877.12	1	205828022	205850132	-0.0144217	0.025219	0.568297	18503	0.978783	No
Brain-Hypothalamus	168	SLC26A9	ENSG00000174502.18	1	205913048	205943460	0.0248901	0.0105526	0.019665	18503	0.83271	No
Brain-Hypothalamus	168	RAB7B	ENSG00000276600.4	1	205976740	206003461	0.00740038	0.0120799	0.54108	18503	0.9756	No
Brain-Hypothalamus	168	AVPR1B	ENSG00000198049.6	1	206109692	206117699	-0.0402036	0.0273228	0.143328	18503	0.929916	No
Brain-Hypothalamus	168	FAM72A	ENSG00000196550.10	1	206186179	206203887	0.0138923	0.0116698	0.235802	18503	0.953644	No
Brain-Hypothalamus	168	SRGAP2	ENSG00000266028.7	1	206203559	206464443	0.00999052	0.00417047	0.0178633	18503	0.83271	No
Brain-Hypothalamus	168	IKBKE	ENSG00000263528.7	1	206470495	206496889	-0.00742063	0.00822255	0.368292	18503	0.961753	No
Brain-Hypothalamus	168	RASSF5	ENSG00000266094.7	1	206507530	206589448	0.00906159	0.00545669	0.0989324	18503	0.92695	No
Brain-Hypothalamus	168	EIF2D	ENSG00000143486.15	1	206571292	206612459	-0.00641786	0.00261751	0.0153902	18503	0.83271	No
Brain-Hypothalamus	168	DYRK3	ENSG00000143479.15	1	206635536	206684419	0.0121778	0.00665131	0.0691558	18503	0.921244	No
Brain-Hypothalamus	168	MAPKAPK2	ENSG00000162889.10	1	206684944	206734283	-0.00124675	0.0037165	0.737757	18503	0.990302	No
Brain-Hypothalamus	168	IL10	ENSG00000136634.5	1	206770907	206772494	-0.0277598	0.0251674	0.271839	18503	0.953644	No
Brain-Hypothalamus	168	IL24	ENSG00000162892.15	1	206897443	206904139	-0.0012304	0.0212514	0.953909	18503	0.997447	No
Brain-Hypothalamus	168	FCMR	ENSG00000162894.11	1	206904386	206923247	0.00660641	0.0128455	0.607823	18503	0.979713	No
Brain-Hypothalamus	168	PIGR	ENSG00000162896.5	1	206928518	206946466	0.0437983	0.0286066	0.127919	18503	0.92695	No
Brain-Hypothalamus	168	PFKFB2	ENSG00000123836.14	1	207034366	207081024	-0.018051	0.00604917	0.00333565	18503	0.750781	No
Brain-Hypothalamus	168	YOD1	ENSG00000180667.10	1	207043849	207052980	-0.00579377	0.00440489	0.19047	18503	0.946866	No
Brain-Hypothalamus	168	C4BPA	ENSG00000123838.10	1	207104262	207144972	-0.00128643	0.0222081	0.953887	18503	0.997447	No
Brain-Hypothalamus	168	CD55	ENSG00000196352.14	1	207321508	207386804	0.00166822	0.00472327	0.724454	18503	0.98975	No
Brain-Hypothalamus	168	RP11-357P18.2	ENSG00000274245.1	1	207372559	207372768	0.00809746	0.0214871	0.70683	18503	0.98896	No
Brain-Hypothalamus	168	CR2	ENSG00000117322.17	1	207454230	207489895	0.0250637	0.0221367	0.259398	18503	0.953644	No
Brain-Hypothalamus	168	CR1	ENSG00000203710.10	1	207496147	207640647	0.000808016	0.0208642	0.969161	18503	0.998613	No
Brain-Hypothalamus	168	CD46	ENSG00000117335.19	1	207752057	207795513	0.00130337	0.00370744	0.725679	18503	0.989794	No
Brain-Hypothalamus	168	C1orf132	ENSG00000203709.11	1	207801518	207879096	0.0089584	0.00753841	0.236618	18503	0.953644	No
Brain-Hypothalamus	168	CD34	ENSG00000174059.16	1	207880972	207911402	0.0131445	0.00847145	0.122917	18503	0.92695	No
Brain-Hypothalamus	168	RP11-328D5.4	ENSG00000284237.1	1	207959292	207969329	-0.0160288	0.00767277	0.0384384	18503	0.906021	No
Brain-Hypothalamus	168	PLXNA2	ENSG00000076356.6	1	208022242	208244320	0.0125795	0.0066581	0.0608273	18503	0.921244	No
Brain-Hypothalamus	168	CAMK1G	ENSG00000008118.9	1	209583717	209613938	-0.000566075	0.00715543	0.937052	18503	0.997447	No
Brain-Hypothalamus	168	LAMB3	ENSG00000196878.14	1	209614870	209652466	-0.000484967	0.00547634	0.929556	18503	0.997447	No
Brain-Hypothalamus	168	G0S2	ENSG00000123689.5	1	209675420	209676388	-0.00623775	0.0106328	0.558344	18503	0.97809	No
Brain-Hypothalamus	168	HSD11B1	ENSG00000117594.9	1	209686178	209734950	0.0332189	0.01512	0.0295961	18503	0.872398	No
Brain-Hypothalamus	168	TRAF3IP3	ENSG00000009790.14	1	209756032	209778173	-0.00197688	0.00892467	0.825007	18503	0.99586	No
Brain-Hypothalamus	168	C1orf74	ENSG00000162757.4	1	209779208	209784559	-0.0129157	0.00656254	0.0509523	18503	0.921244	No
Brain-Hypothalamus	168	IRF6	ENSG00000117595.10	1	209785623	209806175	-0.00860909	0.0129893	0.508514	18503	0.970852	No
Brain-Hypothalamus	168	DIEXF	ENSG00000117597.17	1	209828007	209857565	0.000997139	0.0032144	0.756844	18503	0.990302	No
Brain-Hypothalamus	168	SYT14	ENSG00000143469.18	1	209938174	210171389	0.00773542	0.00500095	0.124078	18503	0.92695	No
Brain-Hypothalamus	168	SERTAD4	ENSG00000082497.11	1	210232973	210246631	0.00278789	0.00854893	0.744808	18503	0.990302	No
Brain-Hypothalamus	168	HHAT	ENSG00000054392.12	1	210328252	210676296	0.00873494	0.00637021	0.172411	18503	0.93566	No
Brain-Hypothalamus	168	KCNH1	ENSG00000143473.12	1	210676823	211134180	-0.00309855	0.0116387	0.790439	18503	0.991608	No
Brain-Hypothalamus	168	RCOR3	ENSG00000117625.13	1	211258377	211316385	-0.00407315	0.00284691	0.154644	18503	0.929916	No
Brain-Hypothalamus	168	TRAF5	ENSG00000082512.14	1	211326615	211374946	-0.00516937	0.00502246	0.305064	18503	0.960664	No
Brain-Hypothalamus	168	LINC00467	ENSG00000153363.12	1	211382803	211435333	-0.0122819	0.00501858	0.0155804	18503	0.83271	No
Brain-Hypothalamus	168	RD3	ENSG00000198570.5	1	211476522	211492595	0.00664191	0.0209567	0.751746	18503	0.990302	No
Brain-Hypothalamus	168	SLC30A1	ENSG00000170385.9	1	211571568	211578742	0.0105152	0.00534869	0.051202	18503	0.921244	No
Brain-Hypothalamus	168	NEK2	ENSG00000117650.12	1	211658657	211675630	-0.0187023	0.022522	0.407669	18503	0.966369	No
Brain-Hypothalamus	168	LPGAT1	ENSG00000123684.12	1	211743457	211830772	0.000299766	0.00312528	0.923718	18503	0.99744	No
Brain-Hypothalamus	168	INTS7	ENSG00000143493.12	1	211940399	212035542	-0.000268205	0.00324959	0.934334	18503	0.997447	No
Brain-Hypothalamus	168	DTL	ENSG00000143476.17	1	212035553	212107400	-0.00393523	0.0164336	0.811083	18503	0.993087	No
Brain-Hypothalamus	168	RP11-15I11.3	ENSG00000226251.5	1	212225278	212238977	-0.0278271	0.0278357	0.319114	18503	0.960819	No
Brain-Hypothalamus	168	PPP2R5A	ENSG00000066027.11	1	212285537	212361863	0.00196712	0.00403912	0.626976	18503	0.98058	No
Brain-Hypothalamus	168	TMEM206	ENSG00000065600.12	1	212363931	212414901	0.00841927	0.00473813	0.0776642	18503	0.921244	No
Brain-Hypothalamus	168	NENF	ENSG00000117691.9	1	212432887	212446379	0.000392668	0.00347782	0.91026	18503	0.997207	No
Brain-Hypothalamus	168	LINC01740	ENSG00000228067.1	1	212545694	212556065	-0.0206691	0.0257592	0.423627	18503	0.966369	No
Brain-Hypothalamus	168	RP11-61J19.5	ENSG00000260805.2	1	212557833	212559731	0.00138318	0.00653478	0.832664	18503	0.99586	No
Brain-Hypothalamus	168	ATF3	ENSG00000162772.16	1	212565334	212620777	0.015006	0.0140565	0.287488	18503	0.953644	No
Brain-Hypothalamus	168	BATF3	ENSG00000123685.8	1	212686418	212699985	0.000426807	0.00916817	0.962933	18503	0.998559	No
Brain-Hypothalamus	168	NSL1	ENSG00000117697.14	1	212726153	212791782	0.00107876	0.00250054	0.666808	18503	0.986132	No
Brain-Hypothalamus	168	TATDN3	ENSG00000203705.10	1	212791828	212816626	0.00374284	0.00359129	0.299043	18503	0.958103	No
Brain-Hypothalamus	168	SPATA45	ENSG00000185523.6	1	212830141	212847649	-0.0124932	0.0209704	0.552262	18503	0.977607	No
Brain-Hypothalamus	168	FLVCR1-AS1	ENSG00000198468.7	1	212852108	212858088	0.00806174	0.00991644	0.417561	18503	0.966369	No
Brain-Hypothalamus	168	FLVCR1	ENSG00000162769.12	1	212858255	212899363	0.00403861	0.0050434	0.424565	18503	0.966369	No
Brain-Hypothalamus	168	VASH2	ENSG00000143494.15	1	212950520	212992037	0.00666997	0.00784842	0.396801	18503	0.962715	No
Brain-Hypothalamus	168	ANGEL2	ENSG00000174606.13	1	212992182	213015826	0.00296876	0.00273526	0.279547	18503	0.953644	No
Brain-Hypothalamus	168	RPS6KC1	ENSG00000136643.11	1	213051233	213274773	-0.00252871	0.00314887	0.423251	18503	0.966369	No
Brain-Hypothalamus	168	PROX1	ENSG00000117707.15	1	213983181	214041502	0.00163411	0.0067781	0.809826	18503	0.993087	No
Brain-Hypothalamus	168	SMYD2	ENSG00000143499.13	1	214281102	214337131	0.000909192	0.00445617	0.838614	18503	0.99586	No
Brain-Hypothalamus	168	PTPN14	ENSG00000152104.11	1	214348696	214552449	0.00135575	0.00485762	0.780564	18503	0.990919	No
Brain-Hypothalamus	168	CENPF	ENSG00000117724.12	1	214603195	214664588	-0.0109279	0.0117522	0.353977	18503	0.961753	No
Brain-Hypothalamus	168	KCNK2	ENSG00000082482.13	1	215005775	215237093	-0.00954075	0.00972401	0.32814	18503	0.961753	No
Brain-Hypothalamus	168	KCTD3	ENSG00000136636.12	1	215567392	215621807	-0.0023528	0.00362861	0.517743	18503	0.971877	No
Brain-Hypothalamus	168	USH2A	ENSG00000042781.12	1	215622894	216423396	-0.00131359	0.0104649	0.900282	18503	0.997207	No
Brain-Hypothalamus	168	ESRRG	ENSG00000196482.16	1	216503246	217137755	0.00277855	0.00688056	0.686931	18503	0.9878	No
Brain-Hypothalamus	168	GPATCH2	ENSG00000092978.10	1	217426992	217631082	-0.00323701	0.00305509	0.2911	18503	0.953644	No
Brain-Hypothalamus	168	SPATA17	ENSG00000162814.10	1	217631324	217871696	0.0139027	0.00738467	0.0617384	18503	0.921244	No
Brain-Hypothalamus	168	RRP15	ENSG00000067533.5	1	218285287	218337983	0.00167951	0.00468377	0.720427	18503	0.98975	No
Brain-Hypothalamus	168	TGFB2	ENSG00000092969.11	1	218346235	218444619	0.00101244	0.00775661	0.896329	18503	0.997207	No
Brain-Hypothalamus	168	C1orf143	ENSG00000228208.6	1	218510096	218525978	0.0222689	0.0237194	0.34936	18503	0.961753	No
Brain-Hypothalamus	168	LYPLAL1	ENSG00000143353.11	1	219173962	219212865	-0.00129256	0.00318246	0.685225	18503	0.9878	No
Brain-Hypothalamus	168	RP11-392O17.2	ENSG00000277007.1	1	219270774	219273387	-0.0114872	0.00959312	0.233076	18503	0.953644	No
Brain-Hypothalamus	168	RP11-392O17.1	ENSG00000228536.2	1	219409523	219459369	0.0285667	0.0254735	0.263946	18503	0.953644	No
Brain-Hypothalamus	168	SLC30A10	ENSG00000196660.10	1	219685427	219958647	-0.000240273	0.00656217	0.970842	18503	0.998613	No
Brain-Hypothalamus	168	EPRS	ENSG00000136628.17	1	219968601	220046658	0.005609	0.00252814	0.0280555	18503	0.86983	No
Brain-Hypothalamus	168	BPNT1	ENSG00000162813.17	1	220057482	220090462	-0.0029051	0.00349296	0.406935	18503	0.966342	No
Brain-Hypothalamus	168	IARS2	ENSG00000067704.9	1	220094102	220148041	0.00240424	0.0031763	0.450311	18503	0.966369	No
Brain-Hypothalamus	168	RAB3GAP2	ENSG00000118873.15	1	220148293	220272454	0.000553629	0.00243824	0.820694	18503	0.995319	No
Brain-Hypothalamus	168	MARK1	ENSG00000116141.15	1	220528183	220664461	0.0021429	0.00275183	0.437407	18503	0.966369	No
Brain-Hypothalamus	168	C1orf115	ENSG00000162817.6	1	220689845	220699157	0.00658494	0.00625896	0.2945	18503	0.953644	No
Brain-Hypothalamus	168	MARC2	ENSG00000117791.15	1	220748225	220784815	0.00349132	0.00448948	0.438023	18503	0.966369	No
Brain-Hypothalamus	168	MARC1	ENSG00000186205.12	1	220786759	220819657	0.00131016	0.00445524	0.769121	18503	0.990919	No
Brain-Hypothalamus	168	RNU6ATAC35P	ENSG00000221571.3	1	220825620	220826063	-0.0238452	0.0169907	0.162612	18503	0.932966	No
Brain-Hypothalamus	168	RP11-295M18.6	ENSG00000272823.1	1	220828676	220829211	-0.0112371	0.0219679	0.609758	18503	0.97974	No
Brain-Hypothalamus	168	LINC01352	ENSG00000238078.1	1	220829255	220832429	0.0260622	0.0218412	0.234704	18503	0.953644	No
Brain-Hypothalamus	168	HLX	ENSG00000136630.12	1	220879400	220885059	0.00378403	0.00959588	0.693906	18503	0.98821	No
Brain-Hypothalamus	168	DUSP10	ENSG00000143507.17	1	221701424	221742176	0.00921452	0.00710427	0.196664	18503	0.946866	No
Brain-Hypothalamus	168	RP11-378J18.9	ENSG00000276997.4	1	222477252	222504622	-0.0190655	0.0187301	0.310405	18503	0.960819	No
Brain-Hypothalamus	168	HHIPL2	ENSG00000143512.12	1	222522258	222548103	0.0258	0.0200562	0.200345	18503	0.948703	No
Brain-Hypothalamus	168	TAF1A	ENSG00000143498.17	1	222557902	222589824	0.00423648	0.00583229	0.468767	18503	0.966613	No
Brain-Hypothalamus	168	MIA3	ENSG00000154305.16	1	222618086	222668012	0.003689	0.00224519	0.102521	18503	0.92695	No
Brain-Hypothalamus	168	AIDA	ENSG00000186063.12	1	222668013	222713210	-0.00170651	0.00379274	0.65342	18503	0.98349	No
Brain-Hypothalamus	168	BROX	ENSG00000162819.11	1	222712738	222735196	0.000927599	0.00230116	0.687464	18503	0.9878	No
Brain-Hypothalamus	168	FAM177B	ENSG00000197520.10	1	222737207	222750805	0.0113741	0.0214193	0.596213	18503	0.979243	No
Brain-Hypothalamus	168	RP11-452F19.3	ENSG00000228106.5	1	222815022	222837384	0.00215659	0.00844418	0.798779	18503	0.992013	No
Brain-Hypothalamus	168	DISP1	ENSG00000154309.8	1	222872271	223005995	-0.0117025	0.00549868	0.0349971	18503	0.897614	No
Brain-Hypothalamus	168	TLR5	ENSG00000187554.11	1	223109406	223143282	0.00408267	0.0074146	0.582732	18503	0.979156	No
Brain-Hypothalamus	168	SUSD4	ENSG00000143502.14	1	223220819	223364202	0.00280998	0.00447769	0.531279	18503	0.975356	No
Brain-Hypothalamus	168	CCDC185	ENSG00000178395.6	1	223393417	223395470	-0.0408815	0.0282265	0.149667	18503	0.929916	No
Brain-Hypothalamus	168	CAPN8	ENSG00000203697.11	1	223538007	223665734	0.00619576	0.0158723	0.696846	18503	0.988372	No
Brain-Hypothalamus	168	CAPN2	ENSG00000162909.17	1	223701593	223776018	-0.00089107	0.00326959	0.785598	18503	0.991588	No
Brain-Hypothalamus	168	TP53BP2	ENSG00000143514.16	1	223779899	223845972	0.00648798	0.00389142	0.0976079	18503	0.92695	No
Brain-Hypothalamus	168	RP11-504P24.9	ENSG00000278467.1	1	223994262	223995196	-0.0307836	0.0217486	0.159073	18503	0.929916	No
Brain-Hypothalamus	168	FBXO28	ENSG00000143756.11	1	224114087	224162047	0.000143683	0.00242331	0.952801	18503	0.997447	No
Brain-Hypothalamus	168	DEGS1	ENSG00000143753.12	1	224175756	224193441	0.00508781	0.00268048	0.0596573	18503	0.921244	No
Brain-Hypothalamus	168	NVL	ENSG00000143748.17	1	224227334	224330387	0.00192639	0.00348161	0.580901	18503	0.978783	No
Brain-Hypothalamus	168	CNIH4	ENSG00000143771.11	1	224356850	224379459	0.00215405	0.00295536	0.467254	18503	0.966613	No
Brain-Hypothalamus	168	WDR26	ENSG00000162923.14	1	224385143	224437033	0.00163231	0.00214825	0.44858	18503	0.966369	No
Brain-Hypothalamus	168	CNIH3	ENSG00000143786.7	1	224434660	224740549	0.00114616	0.00549043	0.834929	18503	0.99586	No
Brain-Hypothalamus	168	RP11-100E13.1	ENSG00000233384.2	1	224611404	224616220	-0.0121273	0.0215331	0.574167	18503	0.978783	No
Brain-Hypothalamus	168	DNAH14	ENSG00000185842.15	1	224896262	225399292	0.00437156	0.00611196	0.475599	18503	0.966613	No
Brain-Hypothalamus	168	LBR	ENSG00000143815.14	1	225401502	225428925	0.00485476	0.00328465	0.141558	18503	0.929916	No
Brain-Hypothalamus	168	ENAH	ENSG00000154380.17	1	225486835	225653142	-0.00107024	0.00357247	0.764923	18503	0.990647	No
Brain-Hypothalamus	168	SRP9	ENSG00000143742.12	1	225777813	225790466	0.00048771	0.00275656	0.859811	18503	0.99586	No
Brain-Hypothalamus	168	EPHX1	ENSG00000143819.12	1	225810092	225845535	0.00870111	0.00600433	0.149443	18503	0.929916	No
Brain-Hypothalamus	168	TMEM63A	ENSG00000196187.11	1	225845564	225882369	-0.00791684	0.00668822	0.238456	18503	0.953644	No
Brain-Hypothalamus	168	LEFTY1	ENSG00000243709.1	1	225886282	225911382	0.0102957	0.00895252	0.252011	18503	0.953644	No
Brain-Hypothalamus	168	PYCR2	ENSG00000143811.18	1	225919877	225924340	-0.000752868	0.0027828	0.787124	18503	0.991588	No
Brain-Hypothalamus	168	LEFTY2	ENSG00000143768.12	1	225936598	225941489	-0.0246025	0.022116	0.267783	18503	0.953644	No
Brain-Hypothalamus	168	SDE2	ENSG00000143751.9	1	225982702	225999331	0.000745263	0.00416553	0.858255	18503	0.99586	No
Brain-Hypothalamus	168	H3F3A	ENSG00000163041.9	1	226061877	226072001	-0.00639491	0.0041996	0.129986	18503	0.92695	No
Brain-Hypothalamus	168	LINC01703	ENSG00000225518.2	1	226083639	226090292	-0.00992764	0.00963803	0.30469	18503	0.960664	No
Brain-Hypothalamus	168	ACBD3	ENSG00000182827.8	1	226144679	226186730	0.00144329	0.00351212	0.681715	18503	0.9878	No
Brain-Hypothalamus	168	MIXL1	ENSG00000185155.11	1	226223618	226227054	0.00217222	0.0251845	0.931384	18503	0.997447	No
Brain-Hypothalamus	168	LIN9	ENSG00000183814.15	1	226231149	226309869	0.000273718	0.00542549	0.959832	18503	0.998559	No
Brain-Hypothalamus	168	PARP1	ENSG00000143799.12	1	226360691	226408079	0.00420545	0.00257791	0.104974	18503	0.92695	No
Brain-Hypothalamus	168	STUM	ENSG00000203685.9	1	226548800	226609214	0.00234009	0.00746445	0.75435	18503	0.990302	No
Brain-Hypothalamus	168	ITPKB	ENSG00000143772.9	1	226631690	226739323	-0.0030426	0.00492605	0.537765	18503	0.975356	No
Brain-Hypothalamus	168	PSEN2	ENSG00000143801.16	1	226870184	226896105	-0.00188107	0.00345274	0.586719	18503	0.979243	No
Brain-Hypothalamus	168	COQ8A	ENSG00000163050.16	1	226897536	226987545	0.00121172	0.00305942	0.692638	18503	0.988021	No
Brain-Hypothalamus	168	CDC42BPA	ENSG00000143776.18	1	226989865	227318474	0.000330078	0.00245351	0.893166	18503	0.997207	No
Brain-Hypothalamus	168	ZNF678	ENSG00000181450.17	1	227563543	227677443	-0.00206973	0.00440871	0.639438	18503	0.981513	No
Brain-Hypothalamus	168	SNAP47	ENSG00000143740.14	1	227728539	227781231	-0.000608333	0.0029769	0.838364	18503	0.99586	No
Brain-Hypothalamus	168	JMJD4	ENSG00000081692.12	1	227731189	227734816	-0.00058782	0.00407857	0.885601	18503	0.996268	No
Brain-Hypothalamus	168	WNT9A	ENSG00000143816.7	1	227918656	227947898	-0.0122109	0.010405	0.24248	18503	0.953644	No
Brain-Hypothalamus	168	RP5-881P19.7	ENSG00000276255.2	1	228073909	228076550	0.0107682	0.0205959	0.601884	18503	0.979243	No
Brain-Hypothalamus	168	ARF1	ENSG00000143761.15	1	228082660	228099212	0.00252986	0.00228202	0.269423	18503	0.953644	No
Brain-Hypothalamus	168	C1orf35	ENSG00000143793.12	1	228100726	228105411	-0.00430546	0.00310985	0.168331	18503	0.93566	No
Brain-Hypothalamus	168	MRPL55	ENSG00000162910.18	1	228106679	228109312	-0.00323296	0.00300069	0.283075	18503	0.953644	No
Brain-Hypothalamus	168	GUK1	ENSG00000143774.16	1	228139962	228148984	-0.00464212	0.00374807	0.217505	18503	0.953644	No
Brain-Hypothalamus	168	GJC2	ENSG00000198835.3	1	228149852	228159826	0.00645846	0.00620125	0.299375	18503	0.958198	No
Brain-Hypothalamus	168	IBA57-AS1	ENSG00000203684.5	1	228164086	228165512	-0.00564507	0.00932181	0.545736	18503	0.976182	No
Brain-Hypothalamus	168	IBA57	ENSG00000181873.12	1	228165815	228182257	0.00292554	0.00481524	0.544425	18503	0.976072	No
Brain-Hypothalamus	168	C1orf145	ENSG00000162913.9	1	228203506	228213440	-0.000609134	0.0113444	0.957252	18503	0.998202	No
Brain-Hypothalamus	168	OBSCN	ENSG00000154358.20	1	228208130	228378874	-0.00127505	0.00578026	0.825722	18503	0.99586	No
Brain-Hypothalamus	168	RP11-245P10.6	ENSG00000270104.1	1	228384114	228385016	-0.0130135	0.0261245	0.619139	18503	0.98058	No
Brain-Hypothalamus	168	TRIM11	ENSG00000154370.15	1	228393673	228406840	0.00160856	0.00382547	0.674748	18503	0.987091	No
Brain-Hypothalamus	168	TRIM17	ENSG00000162931.11	1	228407940	228416861	0.00132229	0.00640999	0.836855	18503	0.99586	No
Brain-Hypothalamus	168	HIST3H2A	ENSG00000181218.5	1	228456979	228457873	0.000958122	0.00636221	0.880502	18503	0.99586	No
Brain-Hypothalamus	168	HIST3H2BB	ENSG00000196890.4	1	228458107	228460470	-0.0143417	0.013411	0.286657	18503	0.953644	No
Brain-Hypothalamus	168	RNF187	ENSG00000168159.11	1	228487121	228495766	0.000857114	0.00267298	0.748927	18503	0.990302	No
Brain-Hypothalamus	168	RHOU	ENSG00000116574.5	1	228735077	228746669	-0.00298752	0.00482684	0.536921	18503	0.975356	No
Brain-Hypothalamus	168	RP5-1061H20.4	ENSG00000177788.5	1	229258281	229269627	-0.00226211	0.0117085	0.847069	18503	0.99586	No
Brain-Hypothalamus	168	RAB4A	ENSG00000168118.11	1	229286485	229305894	-0.00144987	0.00308676	0.639267	18503	0.981513	No
Brain-Hypothalamus	168	CCSAP	ENSG00000154429.10	1	229321005	229343294	0.00327887	0.00281204	0.24551	18503	0.953644	No
Brain-Hypothalamus	168	ACTA1	ENSG00000143632.14	1	229431245	229434098	-0.0366565	0.014387	0.011872	18503	0.83271	No
Brain-Hypothalamus	168	NUP133	ENSG00000069248.11	1	229440260	229508341	0.00222284	0.00210291	0.292243	18503	0.953644	No
Brain-Hypothalamus	168	ABCB10	ENSG00000135776.4	1	229516582	229558695	-0.00200707	0.00307401	0.514838	18503	0.971877	No
Brain-Hypothalamus	168	TAF5L	ENSG00000135801.9	1	229593111	229626047	0.00138261	0.00253891	0.58688	18503	0.979243	No
Brain-Hypothalamus	168	URB2	ENSG00000135763.9	1	229626234	229660199	-0.00224557	0.00483597	0.643091	18503	0.981513	No
Brain-Hypothalamus	168	LINC01736	ENSG00000228058.1	1	230002730	230007162	0.0124022	0.0131536	0.347301	18503	0.961753	No
Brain-Hypothalamus	168	GALNT2	ENSG00000143641.9	1	230057990	230282124	0.00561313	0.00489482	0.253361	18503	0.953644	No
Brain-Hypothalamus	168	PGBD5	ENSG00000177614.10	1	230314482	230426371	-0.00200194	0.00309512	0.518772	18503	0.972232	No
Brain-Hypothalamus	168	RP4-553F17.1	ENSG00000282564.1	1	230426491	230436822	0.00199983	0.0206926	0.923141	18503	0.99744	No
Brain-Hypothalamus	168	COG2	ENSG00000135775.13	1	230642492	230693982	-0.00399365	0.0030537	0.192995	18503	0.946866	No
Brain-Hypothalamus	168	AGT	ENSG00000135744.7	1	230702523	230714297	0.0126162	0.00685841	0.0678688	18503	0.921244	No
Brain-Hypothalamus	168	CAPN9	ENSG00000135773.12	1	230747384	230802003	-0.0141761	0.00867222	0.104276	18503	0.92695	No
Brain-Hypothalamus	168	C1orf198	ENSG00000119280.16	1	230837119	230869589	-0.00215458	0.00413426	0.603051	18503	0.979243	No
Brain-Hypothalamus	168	TTC13	ENSG00000143643.12	1	230906243	230978875	0.00380519	0.00291846	0.194342	18503	0.946866	No
Brain-Hypothalamus	168	ARV1	ENSG00000173409.13	1	230978981	231000595	0.00411863	0.00283343	0.148207	18503	0.929916	No
Brain-Hypothalamus	168	FAM89A	ENSG00000182118.7	1	231018958	231040246	0.00229775	0.00634155	0.717628	18503	0.98975	No
Brain-Hypothalamus	168	TRIM67	ENSG00000119283.15	1	231162112	231221556	0.00371389	0.00651458	0.569494	18503	0.978783	No
Brain-Hypothalamus	168	C1orf131	ENSG00000143633.12	1	231223763	231241187	-0.000364824	0.00330632	0.91229	18503	0.997207	No
Brain-Hypothalamus	168	GNPAT	ENSG00000116906.11	1	231241207	231277973	0.000280064	0.00236793	0.906013	18503	0.997207	No
Brain-Hypothalamus	168	EXOC8	ENSG00000116903.7	1	231332753	231337103	0.000521901	0.00378982	0.890658	18503	0.996836	No
Brain-Hypothalamus	168	SPRTN	ENSG00000010072.15	1	231337853	231355023	-0.0028177	0.00362065	0.437693	18503	0.966369	No
Brain-Hypothalamus	168	EGLN1	ENSG00000135766.8	1	231363751	231425044	-0.000887517	0.00278527	0.75045	18503	0.990302	No
Brain-Hypothalamus	168	TSNAX	ENSG00000116918.13	1	231528653	231566524	-0.00679408	0.00344289	0.0503422	18503	0.921244	No
Brain-Hypothalamus	168	DISC1	ENSG00000162946.21	1	231626815	232041272	-0.00809165	0.00491593	0.101914	18503	0.92695	No
Brain-Hypothalamus	168	SIPA1L2	ENSG00000116991.10	1	232397965	232561558	0.00301442	0.00614979	0.624752	18503	0.98058	No
Brain-Hypothalamus	168	MAP10	ENSG00000212916.4	1	232804892	232808407	0.00340011	0.00756028	0.653569	18503	0.98349	No
Brain-Hypothalamus	168	NTPCR	ENSG00000135778.11	1	232950605	232983434	0.00044	0.00392223	0.910834	18503	0.997207	No
Brain-Hypothalamus	168	PCNX2	ENSG00000135749.18	1	232983883	233295562	0.00327636	0.00339513	0.336131	18503	0.961753	No
Brain-Hypothalamus	168	MAP3K21	ENSG00000143674.10	1	233327768	233385148	0.00680639	0.00729725	0.352498	18503	0.961753	No
Brain-Hypothalamus	168	KCNK1	ENSG00000135750.14	1	233614004	233672512	0.00670481	0.00814621	0.411817	18503	0.966369	No
Brain-Hypothalamus	168	SLC35F3	ENSG00000183780.12	1	233904933	234324516	0.00323632	0.00638916	0.613247	18503	0.979856	No
Brain-Hypothalamus	168	COA6	ENSG00000168275.14	1	234373594	234384049	-0.00166547	0.00412801	0.687203	18503	0.9878	No
Brain-Hypothalamus	168	TARBP1	ENSG00000059588.9	1	234391313	234479103	0.00739303	0.00395854	0.0638202	18503	0.921244	No
Brain-Hypothalamus	168	LINC01354	ENSG00000231768.1	1	234527891	234531779	-0.00322645	0.00995909	0.746424	18503	0.990302	No
Brain-Hypothalamus	168	IRF2BP2	ENSG00000168264.10	1	234604269	234609525	0.0027813	0.00368894	0.452089	18503	0.966369	No
Brain-Hypothalamus	168	LINC00184	ENSG00000224939.1	1	234629311	234634780	0.0309908	0.0168737	0.068297	18503	0.921244	No
Brain-Hypothalamus	168	LINC01132	ENSG00000227630.2	1	234724042	234731643	0.0172558	0.0191824	0.369833	18503	0.961753	No
Brain-Hypothalamus	168	LINC01348	ENSG00000280587.1	1	235065479	235074220	-0.0208802	0.0259207	0.421816	18503	0.966369	No
Brain-Hypothalamus	168	RP4-597N16.4	ENSG00000273416.1	1	235104180	235104609	-0.00138099	0.0110353	0.900582	18503	0.997207	No
Brain-Hypothalamus	168	TOMM20	ENSG00000173726.10	1	235109336	235128936	0.00146429	0.00296931	0.622653	18503	0.98058	No
Brain-Hypothalamus	168	RBM34	ENSG00000188739.14	1	235131183	235160248	0.00298598	0.00623896	0.632937	18503	0.981513	No
Brain-Hypothalamus	168	ARID4B	ENSG00000054267.21	1	235166895	235328219	0.00134889	0.00267235	0.614491	18503	0.980003	No
Brain-Hypothalamus	168	GGPS1	ENSG00000152904.11	1	235327488	235344532	-0.00393673	0.00272784	0.151116	18503	0.929916	No
Brain-Hypothalamus	168	TBCE	ENSG00000116957.12	1	235367360	235448968	-0.0022601	0.00304211	0.458713	18503	0.966369	No
Brain-Hypothalamus	168	B3GALNT2	ENSG00000162885.12	1	235449923	235504481	-0.00193835	0.0050259	0.700301	18503	0.988596	No
Brain-Hypothalamus	168	GNG4	ENSG00000168243.10	1	235547687	235650754	0.00562746	0.0063963	0.380414	18503	0.961753	No
Brain-Hypothalamus	168	LYST	ENSG00000143669.13	1	235661041	235883640	-0.001676	0.00324652	0.606463	18503	0.979713	No
Brain-Hypothalamus	168	NID1	ENSG00000116962.14	1	235975830	236065162	-0.00508858	0.00731273	0.487627	18503	0.967485	No
Brain-Hypothalamus	168	GPR137B	ENSG00000077585.13	1	236142505	236221865	0.00703271	0.00436053	0.108945	18503	0.92695	No
Brain-Hypothalamus	168	ERO1B	ENSG00000086619.13	1	236215555	236281985	0.0112151	0.00385345	0.00417568	18503	0.753735	No
Brain-Hypothalamus	168	EDARADD	ENSG00000186197.13	1	236348257	236484914	-0.0523554	0.0219099	0.0181443	18503	0.83271	No
Brain-Hypothalamus	168	LGALS8	ENSG00000116977.18	1	236518000	236552981	0.000860516	0.00294375	0.770457	18503	0.990919	No
Brain-Hypothalamus	168	HEATR1	ENSG00000119285.10	1	236553581	236604504	0.00738747	0.00391209	0.0609602	18503	0.921244	No
Brain-Hypothalamus	168	ACTN2	ENSG00000077522.12	1	236686454	236764631	-0.0115334	0.00946081	0.224784	18503	0.953644	No
Brain-Hypothalamus	168	MTR	ENSG00000116984.12	1	236795281	236903981	0.00505627	0.00329898	0.127519	18503	0.92695	No
Brain-Hypothalamus	168	RYR2	ENSG00000198626.15	1	237042205	237833988	0.0122569	0.0063526	0.0556178	18503	0.921244	No
Brain-Hypothalamus	168	LINC01139	ENSG00000215808.2	1	238480384	238486023	0.0183031	0.0254107	0.472498	18503	0.966613	No
Brain-Hypothalamus	168	CHRM3	ENSG00000133019.11	1	239386565	239915438	-0.0179699	0.0109582	0.103187	18503	0.92695	No
Brain-Hypothalamus	168	FMN2	ENSG00000155816.19	1	240014348	240475189	0.00343228	0.00314549	0.276994	18503	0.953644	No
Brain-Hypothalamus	168	GREM2	ENSG00000180875.4	1	240489573	240612149	-0.000389517	0.00945573	0.967198	18503	0.998559	No
Brain-Hypothalamus	168	RGS7	ENSG00000182901.16	1	240775515	241357230	0.00336297	0.00482631	0.487036	18503	0.967485	No
Brain-Hypothalamus	168	RP11-527D7.1	ENSG00000225554.1	1	241424292	241433492	0.00790492	0.00681844	0.248208	18503	0.953644	No
Brain-Hypothalamus	168	FH	ENSG00000091483.6	1	241497603	241519761	0.00214868	0.00277336	0.439737	18503	0.966369	No
Brain-Hypothalamus	168	KMO	ENSG00000117009.11	1	241532134	241595642	-0.0165171	0.017686	0.351892	18503	0.961753	No
Brain-Hypothalamus	168	OPN3	ENSG00000054277.13	1	241590114	241677376	0.00298467	0.00920386	0.746187	18503	0.990302	No
Brain-Hypothalamus	168	CHML	ENSG00000203668.2	1	241628853	241639249	-0.000293473	0.00546499	0.957247	18503	0.998202	No
Brain-Hypothalamus	168	EXO1	ENSG00000174371.16	1	241847967	241895148	0.0268996	0.0170505	0.116813	18503	0.92695	No
Brain-Hypothalamus	168	MAP1LC3C	ENSG00000197769.5	1	241995490	241999073	0.0199029	0.0206381	0.336451	18503	0.961753	No
Brain-Hypothalamus	168	PLD5	ENSG00000180287.16	1	242082986	242524696	0.00491681	0.00760009	0.518686	18503	0.972232	No
Brain-Hypothalamus	168	LINC01347	ENSG00000214837.8	1	243056395	243101744	0.00141505	0.0118597	0.90519	18503	0.997207	No
Brain-Hypothalamus	168	CEP170	ENSG00000143702.15	1	243124428	243255348	0.000339775	0.00298174	0.909433	18503	0.997207	No
Brain-Hypothalamus	168	SDCCAG8	ENSG00000054282.15	1	243256034	243489140	-0.00298751	0.00293463	0.310352	18503	0.960819	No
Brain-Hypothalamus	168	AKT3	ENSG00000117020.16	1	243488233	243851079	-0.000790282	0.00273687	0.773179	18503	0.990919	No
Brain-Hypothalamus	168	RP11-278H7.1	ENSG00000226828.1	1	243917402	244047317	-0.00374747	0.0139716	0.788909	18503	0.991588	No
Brain-Hypothalamus	168	ZBTB18	ENSG00000179456.10	1	244048939	244057476	-0.00372605	0.00430993	0.388717	18503	0.962317	No
Brain-Hypothalamus	168	C1orf100	ENSG00000173728.10	1	244352635	244389663	-0.0134339	0.017955	0.455544	18503	0.966369	No
Brain-Hypothalamus	168	ADSS	ENSG00000035687.9	1	244408494	244452134	-0.000325177	0.00294593	0.912258	18503	0.997207	No
Brain-Hypothalamus	168	C1orf101	ENSG00000179397.17	1	244454377	244641177	0.0010029	0.00552727	0.856269	18503	0.99586	No
Brain-Hypothalamus	168	DESI2	ENSG00000121644.18	1	244652935	244709033	0.00090527	0.00303072	0.765595	18503	0.990682	No
Brain-Hypothalamus	168	RP11-173A6.4	ENSG00000284188.1	1	244730375	244730962	0.0291708	0.0242127	0.230242	18503	0.953644	No
Brain-Hypothalamus	168	COX20	ENSG00000203667.9	1	244835322	244836520	-0.00101935	0.00699932	0.88441	18503	0.996161	No
Brain-Hypothalamus	168	HNRNPU	ENSG00000153187.18	1	244840638	244864560	0.00305012	0.00199975	0.12936	18503	0.92695	No
Brain-Hypothalamus	168	RP11-11N7.4	ENSG00000273175.1	1	244864738	244865272	-0.0176383	0.021921	0.422343	18503	0.966369	No
Brain-Hypothalamus	168	EFCAB2	ENSG00000203666.12	1	245002121	245127164	0.00451413	0.00667037	0.499639	18503	0.969421	No
Brain-Hypothalamus	168	KIF26B	ENSG00000162849.15	1	245154985	245709431	-0.000491545	0.00651197	0.939933	18503	0.997447	No
Brain-Hypothalamus	168	SMYD3	ENSG00000185420.18	1	245749342	246507312	-0.00306187	0.00385635	0.428496	18503	0.966369	No
Brain-Hypothalamus	168	TFB2M	ENSG00000162851.7	1	246540560	246566324	0.00413751	0.00425052	0.331958	18503	0.961753	No
Brain-Hypothalamus	168	CNST	ENSG00000162852.13	1	246566444	246668584	-0.0061234	0.00454292	0.179779	18503	0.939488	No
Brain-Hypothalamus	168	RP11-439E19.9	ENSG00000260698.1	1	246682108	246685075	0.0238037	0.013359	0.0768523	18503	0.921244	No
Brain-Hypothalamus	168	RP11-439E19.7	ENSG00000235021.1	1	246690047	246691821	-0.0623895	0.0247469	0.0127727	18503	0.83271	No
Brain-Hypothalamus	168	SCCPDH	ENSG00000143653.9	1	246724047	246768137	-0.000909648	0.00348692	0.794557	18503	0.991653	No
Brain-Hypothalamus	168	AHCTF1	ENSG00000153207.14	1	246839098	246931978	0.00250801	0.00329733	0.448112	18503	0.966369	No
Brain-Hypothalamus	168	ZNF670	ENSG00000277462.1	1	247036784	247078755	0.00166055	0.00694901	0.81147	18503	0.993087	No
Brain-Hypothalamus	168	ZNF669	ENSG00000188295.14	1	247099962	247104372	0.016859	0.00720159	0.0205845	18503	0.839353	No
Brain-Hypothalamus	168	C1orf229	ENSG00000221953.5	1	247110160	247112417	-0.0104823	0.00760633	0.170278	18503	0.93566	No
Brain-Hypothalamus	168	ZNF124	ENSG00000196418.12	1	247121975	247172016	0.00400744	0.00993579	0.687293	18503	0.9878	No
Brain-Hypothalamus	168	RP11-488L18.10	ENSG00000259865.1	1	247187281	247188526	-0.00601262	0.00807992	0.457986	18503	0.966369	No
Brain-Hypothalamus	168	ZNF496	ENSG00000162714.12	1	247297412	247331846	-0.000833553	0.00327195	0.799269	18503	0.992013	No
Brain-Hypothalamus	168	NLRP3	ENSG00000162711.16	1	247416156	247449108	0.0060496	0.00669016	0.367351	18503	0.961753	No
Brain-Hypothalamus	168	GCSAML	ENSG00000169224.12	1	247507058	247577690	-0.0077256	0.0292722	0.792211	18503	0.991608	No
Brain-Hypothalamus	168	TRIM58	ENSG00000162722.8	1	247857199	247878205	-0.00121131	0.0120785	0.920254	18503	0.99744	No
Brain-Hypothalamus	168	OR2W3	ENSG00000238243.3	1	247895587	247896531	-0.00430464	0.0161432	0.790113	18503	0.991608	No
Brain-Hypothalamus	168	OR2T8	ENSG00000177462.6	1	247921018	247921956	-0.021737	0.0186601	0.245963	18503	0.953644	No
Brain-Hypothalamus	168	OR2L2	ENSG00000203663.3	1	248038268	248039206	0.0170132	0.0301654	0.573621	18503	0.978783	No
Brain-Hypothalamus	168	OR2L3	ENSG00000198128.3	1	248060682	248061620	0.0374871	0.0254426	0.142796	18503	0.929916	No
Brain-Hypothalamus	168	OR2L13	ENSG00000196071.4	1	248098649	248100922	0.0237704	0.0236962	0.317456	18503	0.960819	No
Brain-Hypothalamus	168	OR2M4	ENSG00000171180.1	1	248238929	248239864	-0.00652422	0.0269458	0.809024	18503	0.992598	No
Brain-Hypothalamus	168	OR2T33	ENSG00000177212.3	1	248272852	248273814	0.00066318	0.0226077	0.976638	18503	0.998613	No
Brain-Hypothalamus	168	LYPD8	ENSG00000259823.5	1	248718649	248755739	-0.0332178	0.0235189	0.159963	18503	0.929916	No
Brain-Hypothalamus	168	SH3BP5L	ENSG00000175137.10	1	248810446	248826633	-0.00334046	0.00355712	0.349235	18503	0.961753	No
Brain-Hypothalamus	168	ZNF672	ENSG00000171161.12	1	248838210	248849517	0.00157303	0.0032414	0.628195	18503	0.980803	No
Brain-Hypothalamus	168	ZNF692	ENSG00000171163.15	1	248850006	248859085	-0.00801752	0.00382506	0.0378029	18503	0.901375	No
Brain-Hypothalamus	168	PGBD2	ENSG00000185220.11	1	248906196	248919946	-0.00127461	0.0055461	0.818553	18503	0.994545	No
Brain-Hypothalamus	168	FAM110C	ENSG00000184731.5	2	38814	46870	0.00408154	0.00946003	0.666777	18503	0.986132	No
Brain-Hypothalamus	168	SH3YL1	ENSG00000035115.21	2	217730	266398	0.0037349	0.0025377	0.143235	18503	0.929916	No
Brain-Hypothalamus	168	ACP1	ENSG00000143727.15	2	264393	278283	0.000385926	0.00230304	0.867152	18503	0.99586	No
Brain-Hypothalamus	168	ALKAL2	ENSG00000189292.15	2	279558	288851	-0.0110853	0.0199198	0.578722	18503	0.978783	No
Brain-Hypothalamus	168	TMEM18	ENSG00000151353.14	2	667335	676704	-0.00329507	0.00336804	0.329527	18503	0.961753	No
Brain-Hypothalamus	168	LINC01115	ENSG00000272342.1	2	739588	740164	0.0549571	0.0381785	0.152156	18503	0.929916	No
Brain-Hypothalamus	168	LINC01115	ENSG00000237667.5	2	779840	868426	-0.0255398	0.0316308	0.420729	18503	0.966369	No
Brain-Hypothalamus	168	SNTG2	ENSG00000172554.11	2	950868	1367613	0.00840227	0.0133742	0.530824	18503	0.975356	No
Brain-Hypothalamus	168	TPO	ENSG00000115705.20	2	1374223	1543711	0.00804675	0.0237031	0.734736	18503	0.990302	No
Brain-Hypothalamus	168	PXDN	ENSG00000130508.10	2	1631887	1744852	0.00225979	0.00766982	0.768692	18503	0.990919	No
Brain-Hypothalamus	168	MYT1L	ENSG00000186487.17	2	1789113	2331260	0.00365514	0.00444823	0.412584	18503	0.966369	No
Brain-Hypothalamus	168	AC011995.1	ENSG00000237720.1	2	2834264	2838391	-0.00703643	0.0249625	0.778435	18503	0.990919	No
Brain-Hypothalamus	168	LINC01250	ENSG00000234423.1	2	2895048	3126026	0.00237859	0.0189702	0.90039	18503	0.997207	No
Brain-Hypothalamus	168	TSSC1	ENSG00000032389.12	2	3188925	3377882	0.00113047	0.0028813	0.695375	18503	0.988256	No
Brain-Hypothalamus	168	TRAPPC12	ENSG00000171853.15	2	3379675	3485094	-0.00487854	0.00277847	0.0812136	18503	0.921244	No
Brain-Hypothalamus	168	RP11-1293J14.1	ENSG00000271868.1	2	3496956	3497360	0.000453756	0.0176843	0.979565	18503	0.998613	No
Brain-Hypothalamus	168	ADI1	ENSG00000182551.13	2	3497429	3517747	-0.00424538	0.00352605	0.230536	18503	0.953644	No
Brain-Hypothalamus	168	AC108488.4	ENSG00000242282.6	2	3531813	3536873	-0.0159749	0.00603431	0.0090038	18503	0.795179	No
Brain-Hypothalamus	168	RNASEH1	ENSG00000171865.9	2	3544793	3558491	-0.0092106	0.00436157	0.0364099	18503	0.901375	No
Brain-Hypothalamus	168	RPS7	ENSG00000171863.12	2	3575205	3580919	-0.00618025	0.00323743	0.058224	18503	0.921244	No
Brain-Hypothalamus	168	COLEC11	ENSG00000118004.17	2	3594832	3644644	-0.0020012	0.0198901	0.919996	18503	0.99744	No
Brain-Hypothalamus	168	ALLC	ENSG00000151360.9	2	3658195	3702584	0.0141793	0.0263894	0.591871	18503	0.979243	No
Brain-Hypothalamus	168	DCDC2C	ENSG00000214866.8	2	3703592	3847411	-0.0485675	0.0274753	0.0792034	18503	0.921244	No
Brain-Hypothalamus	168	SOX11	ENSG00000176887.6	2	5692667	5701385	-0.00779004	0.00642191	0.227073	18503	0.953644	No
Brain-Hypothalamus	168	AC010729.2	ENSG00000236106.1	2	5726449	5730342	-0.00190986	0.0208547	0.927158	18503	0.99744	No
Brain-Hypothalamus	168	LINC00487	ENSG00000205837.7	2	6728177	6770311	-0.0145975	0.0170185	0.392442	18503	0.962454	No
Brain-Hypothalamus	168	CMPK2	ENSG00000134326.11	2	6840570	6866635	0.00135015	0.00754641	0.858255	18503	0.99586	No
Brain-Hypothalamus	168	RSAD2	ENSG00000134321.11	2	6865820	6898239	0.00134584	0.0103619	0.896837	18503	0.997207	No
Brain-Hypothalamus	168	RP11-439M11.1	ENSG00000271947.1	2	6905724	6906301	-0.00859028	0.0154109	0.578096	18503	0.978783	No
Brain-Hypothalamus	168	RNF144A	ENSG00000151692.14	2	6917392	7068286	-0.00231813	0.00325654	0.477701	18503	0.966613	No
Brain-Hypothalamus	168	RP11-557L19.1	ENSG00000272002.1	2	7260871	7261504	0.00310832	0.0167643	0.853163	18503	0.99586	No
Brain-Hypothalamus	168	LINC00298	ENSG00000235665.5	2	7922425	8278084	-0.00509197	0.0153688	0.740878	18503	0.990302	No
Brain-Hypothalamus	168	LINC00299	ENSG00000236790.5	2	8007771	8383621	-0.00330619	0.010869	0.761419	18503	0.990316	No
Brain-Hypothalamus	168	ID2	ENSG00000115738.9	2	8678854	8684453	-0.00120985	0.00748932	0.871889	18503	0.99586	No
Brain-Hypothalamus	168	KIDINS220	ENSG00000134313.15	2	8721081	8837630	-0.000549144	0.0024988	0.826362	18503	0.99586	No
Brain-Hypothalamus	168	MBOAT2	ENSG00000143797.11	2	8852690	9003813	0.00460223	0.00261105	0.080061	18503	0.921244	No
Brain-Hypothalamus	168	ASAP2	ENSG00000151693.9	2	9206765	9403474	-0.0024456	0.00528999	0.644549	18503	0.981513	No
Brain-Hypothalamus	168	ITGB1BP1	ENSG00000119185.12	2	9405684	9423547	0.00378973	0.00471491	0.422833	18503	0.966369	No
Brain-Hypothalamus	168	CPSF3	ENSG00000119203.13	2	9423568	9473101	0.00175753	0.00308161	0.569331	18503	0.978783	No
Brain-Hypothalamus	168	IAH1	ENSG00000134330.18	2	9473658	9496543	-0.000594052	0.00293488	0.839877	18503	0.99586	No
Brain-Hypothalamus	168	ADAM17	ENSG00000151694.12	2	9489743	9555792	0.00533685	0.00402217	0.186627	18503	0.946589	No
Brain-Hypothalamus	168	RP11-214N9.1	ENSG00000271855.1	2	9555899	9556775	-0.00413454	0.00945071	0.662406	18503	0.985484	No
Brain-Hypothalamus	168	YWHAQ	ENSG00000134308.13	2	9583972	9631014	0.00270437	0.00269094	0.316564	18503	0.960819	No
Brain-Hypothalamus	168	RP11-521D12.1	ENSG00000240687.1	2	9638772	9649439	0.00303023	0.0178035	0.865085	18503	0.99586	No
Brain-Hypothalamus	168	RP11-521D12.5	ENSG00000243491.1	2	9757496	9770341	-0.013428	0.0126786	0.2913	18503	0.953644	No
Brain-Hypothalamus	168	TAF1B	ENSG00000115750.16	2	9843354	9934416	-0.00432351	0.00378888	0.255695	18503	0.953644	No
Brain-Hypothalamus	168	RP11-95D17.1	ENSG00000269973.1	2	9936360	9939590	0.000392034	0.00453684	0.931258	18503	0.997447	No
Brain-Hypothalamus	168	GRHL1	ENSG00000134317.17	2	9951693	10002277	0.00272891	0.00611424	0.656027	18503	0.983969	No
Brain-Hypothalamus	168	RP11-254F7.2	ENSG00000260077.1	2	10039092	10040663	-0.00237136	0.006528	0.716936	18503	0.98975	No
Brain-Hypothalamus	168	KLF11	ENSG00000172059.10	2	10042849	10054420	0.00206718	0.00615614	0.73751	18503	0.990302	No
Brain-Hypothalamus	168	CYS1	ENSG00000205795.4	2	10056780	10080944	-0.000279081	0.00602584	0.963123	18503	0.998559	No
Brain-Hypothalamus	168	RRM2	ENSG00000171848.13	2	10122328	10131419	-0.0205257	0.0267429	0.444011	18503	0.966369	No
Brain-Hypothalamus	168	HPCAL1	ENSG00000115756.12	2	10302889	10427617	0.00267388	0.00625832	0.669825	18503	0.986293	No
Brain-Hypothalamus	168	ODC1	ENSG00000115758.12	2	10439968	10448504	0.00185067	0.00553494	0.738586	18503	0.990302	No
Brain-Hypothalamus	168	RP11-320M2.1	ENSG00000257135.5	2	10448694	10451327	-0.0419138	0.0107824	0.000153391	18503	0.34323	No
Brain-Hypothalamus	168	AC007249.3	ENSG00000217258.2	2	10452319	10455552	0.0103082	0.0243609	0.672812	18503	0.986293	No
Brain-Hypothalamus	168	NOL10	ENSG00000115761.15	2	10570766	10689987	0.00251079	0.00341534	0.463426	18503	0.966369	No
Brain-Hypothalamus	168	RN7SL832P	ENSG00000243819.4	2	10690344	10692099	0.0171805	0.0104218	0.101396	18503	0.92695	No
Brain-Hypothalamus	168	ATP6V1C2	ENSG00000143882.10	2	10721649	10785110	0.00947612	0.00881511	0.284154	18503	0.953644	No
Brain-Hypothalamus	168	RP11-791G15.2	ENSG00000272275.1	2	10767875	10770058	-0.000741783	0.0178463	0.966902	18503	0.998559	No
Brain-Hypothalamus	168	PDIA6	ENSG00000143870.12	2	10787281	10837977	0.00825955	0.00456429	0.0724147	18503	0.921244	No
Brain-Hypothalamus	168	LINC01954	ENSG00000271952.1	2	10878269	10885118	0.022235	0.0201177	0.270871	18503	0.953644	No
Brain-Hypothalamus	168	KCNF1	ENSG00000162975.4	2	10911937	10914225	-0.0133118	0.00908031	0.144798	18503	0.929916	No
Brain-Hypothalamus	168	AC062028.1	ENSG00000145063.14	2	11105317	11132821	-0.0129607	0.0167268	0.439683	18503	0.966369	No
Brain-Hypothalamus	168	C2orf50	ENSG00000150873.11	2	11133053	11146790	-0.0115083	0.00832405	0.168919	18503	0.93566	No
Brain-Hypothalamus	168	PQLC3	ENSG00000162976.12	2	11155198	11178874	0.00657636	0.00425465	0.124345	18503	0.92695	No
Brain-Hypothalamus	168	ROCK2	ENSG00000134318.13	2	11179761	11348330	-0.000414483	0.00303832	0.891679	18503	0.997083	No
Brain-Hypothalamus	168	E2F6	ENSG00000169016.16	2	11444375	11466177	0.00260044	0.00363781	0.475852	18503	0.966613	No
Brain-Hypothalamus	168	GREB1	ENSG00000196208.13	2	11482341	11642788	0.0045606	0.00693576	0.511863	18503	0.97149	No
Brain-Hypothalamus	168	NTSR2	ENSG00000169006.6	2	11658178	11670164	0.024508	0.0063822	0.000182773	18503	0.34323	No
Brain-Hypothalamus	168	LPIN1	ENSG00000134324.11	2	11677595	11827409	0.00399155	0.00392212	0.310503	18503	0.960819	No
Brain-Hypothalamus	168	TRIB2	ENSG00000071575.11	2	12716889	12742734	0.00685476	0.00405804	0.0933196	18503	0.92695	No
Brain-Hypothalamus	168	FAM84A	ENSG00000162981.13	2	14632686	14650814	-0.00399038	0.00601867	0.508376	18503	0.970852	No
Brain-Hypothalamus	168	NBAS	ENSG00000151779.12	2	15166909	15561330	0.00199712	0.00277896	0.4735	18503	0.966613	No
Brain-Hypothalamus	168	DDX1	ENSG00000079785.14	2	15591178	15631111	0.00132042	0.00276687	0.633915	18503	0.981513	No
Brain-Hypothalamus	168	MYCNOS	ENSG00000233718.6	2	15939898	15941723	0.00402717	0.0155285	0.795738	18503	0.99177	No
Brain-Hypothalamus	168	MYCN	ENSG00000134323.11	2	15940564	15947007	6.58489e-05	0.00843789	0.993784	18503	0.99913	No
Brain-Hypothalamus	168	GACAT3	ENSG00000236289.2	2	16050427	16085801	-0.0117107	0.0201033	0.561112	18503	0.97809	No
Brain-Hypothalamus	168	FAM49A	ENSG00000197872.11	2	16549459	16666331	0.00402504	0.00433844	0.355063	18503	0.961753	No
Brain-Hypothalamus	168	RAD51AP2	ENSG00000214842.5	2	17510584	17518439	0.0290332	0.018502	0.118769	18503	0.92695	No
Brain-Hypothalamus	168	VSNL1	ENSG00000163032.11	2	17539126	17657018	0.00245623	0.00726667	0.735839	18503	0.990302	No
Brain-Hypothalamus	168	SMC6	ENSG00000163029.15	2	17663812	17800242	0.0071847	0.00269391	0.00851669	18503	0.793964	No
Brain-Hypothalamus	168	GEN1	ENSG00000178295.14	2	17753858	17788941	-0.000212022	0.00585581	0.971167	18503	0.998613	No
Brain-Hypothalamus	168	KCNS3	ENSG00000170745.11	2	17877847	18361616	0.00125567	0.00852326	0.883081	18503	0.996161	No
Brain-Hypothalamus	168	RP11-111J6.2	ENSG00000260331.1	2	18547386	18548204	0.00217115	0.0124493	0.861794	18503	0.99586	No
Brain-Hypothalamus	168	RDH14	ENSG00000240857.1	2	18554723	18560680	-0.00061686	0.00300386	0.83758	18503	0.99586	No
Brain-Hypothalamus	168	LINC01376	ENSG00000236204.5	2	18986451	19346748	-0.0112112	0.012758	0.380976	18503	0.961753	No
Brain-Hypothalamus	168	OSR1	ENSG00000143867.6	2	19351485	19358653	-0.00106544	0.0159328	0.946776	18503	0.997447	No
Brain-Hypothalamus	168	LINC00954	ENSG00000228784.7	2	19868860	19885047	-0.00456309	0.0138077	0.741515	18503	0.990302	No
Brain-Hypothalamus	168	TTC32	ENSG00000183891.5	2	19896643	19901986	-0.00411355	0.00686846	0.550164	18503	0.977467	No
Brain-Hypothalamus	168	RP11-79O8.1	ENSG00000271991.1	2	19902025	19902569	-0.0245669	0.0260766	0.347695	18503	0.961753	No
Brain-Hypothalamus	168	WDR35	ENSG00000118965.14	2	19910260	19990131	0.000961905	0.00294026	0.744024	18503	0.990302	No
Brain-Hypothalamus	168	MATN3	ENSG00000132031.12	2	19992111	20012694	-0.0074828	0.0111981	0.505049	18503	0.970282	No
Brain-Hypothalamus	168	LAPTM4A	ENSG00000068697.6	2	20032650	20052028	0.00034549	0.00315362	0.912914	18503	0.997207	No
Brain-Hypothalamus	168	RP11-644K8.1	ENSG00000223734.2	2	20052134	20054496	-0.0341261	0.0261186	0.19341	18503	0.946866	No
Brain-Hypothalamus	168	SDC1	ENSG00000115884.10	2	20200797	20225433	0.00120137	0.00867186	0.890007	18503	0.996588	No
Brain-Hypothalamus	168	PUM2	ENSG00000055917.15	2	20248691	20352234	-0.000429225	0.00200405	0.830707	18503	0.99586	No
Brain-Hypothalamus	168	RHOB	ENSG00000143878.9	2	20447074	20449445	-0.00286085	0.00522859	0.585108	18503	0.979243	No
Brain-Hypothalamus	168	AC023137.2	ENSG00000228950.1	2	20451042	20452947	0.0254583	0.0205407	0.217184	18503	0.953644	No
Brain-Hypothalamus	168	HS1BP3	ENSG00000118960.12	2	20560448	20651089	-0.00328685	0.00324347	0.312557	18503	0.960819	No
Brain-Hypothalamus	168	RP11-130L8.2	ENSG00000269976.1	2	20586248	20586686	0.00658585	0.0126599	0.603703	18503	0.979243	No
Brain-Hypothalamus	168	GDF7	ENSG00000143869.6	2	20666664	20679245	-0.0239669	0.0136032	0.0801859	18503	0.921244	No
Brain-Hypothalamus	168	LDAH	ENSG00000118961.14	2	20684014	20823130	-0.00887338	0.00444707	0.0478672	18503	0.920337	No
Brain-Hypothalamus	168	APOB	ENSG00000084674.14	2	21001429	21044073	-0.00322612	0.0143319	0.822216	18503	0.995591	No
Brain-Hypothalamus	168	AC067959.1	ENSG00000233005.1	2	21221175	21970959	0.0222614	0.0231275	0.337364	18503	0.961753	No
Brain-Hypothalamus	168	AC016768.1	ENSG00000232451.1	2	23018125	23199056	-0.00323105	0.0192557	0.866976	18503	0.99586	No
Brain-Hypothalamus	168	KLHL29	ENSG00000119771.14	2	23385217	23708606	0.00707998	0.00448997	0.116996	18503	0.92695	No
Brain-Hypothalamus	168	RP11-557N21.1	ENSG00000283031.1	2	23667208	23685453	-0.0151337	0.0182247	0.407671	18503	0.966369	No
Brain-Hypothalamus	168	ATAD2B	ENSG00000119778.14	2	23748664	23927114	-0.00105726	0.00314608	0.737311	18503	0.990302	No
Brain-Hypothalamus	168	UBXN2A	ENSG00000173960.13	2	23927285	24004909	-0.00142516	0.00302886	0.638682	18503	0.981513	No
Brain-Hypothalamus	168	MFSD2B	ENSG00000205639.9	2	24010081	24033257	0.0222047	0.0135637	0.10377	18503	0.92695	No
Brain-Hypothalamus	168	WDCP	ENSG00000163026.11	2	24029340	24049575	9.59976e-05	0.0037565	0.979647	18503	0.998613	No
Brain-Hypothalamus	168	FKBP1B	ENSG00000119782.13	2	24049701	24063681	0.0110174	0.00655053	0.0947236	18503	0.92695	No
Brain-Hypothalamus	168	SF3B6	ENSG00000115128.6	2	24067584	24076443	-0.000441135	0.00251319	0.860908	18503	0.99586	No
Brain-Hypothalamus	168	FAM228B	ENSG00000219626.8	2	24076526	24169640	0.00237148	0.00350853	0.500162	18503	0.969686	No
Brain-Hypothalamus	168	TP53I3	ENSG00000115129.13	2	24077433	24085861	-0.0113451	0.00680503	0.097624	18503	0.92695	No
Brain-Hypothalamus	168	PFN4	ENSG00000176732.6	2	24115371	24123477	0.00547878	0.00958731	0.568566	18503	0.978783	No
Brain-Hypothalamus	168	FAM228A	ENSG00000186453.12	2	24175069	24200849	0.00910916	0.00656286	0.167256	18503	0.93566	No
Brain-Hypothalamus	168	ITSN2	ENSG00000198399.14	2	24202864	24360714	-0.000907403	0.00273235	0.740293	18503	0.990302	No
Brain-Hypothalamus	168	NCOA1	ENSG00000084676.15	2	24491914	24770702	0.00297266	0.00243921	0.224924	18503	0.953644	No
Brain-Hypothalamus	168	PTRHD1	ENSG00000184924.5	2	24789734	24793135	-0.00102307	0.00343006	0.765924	18503	0.990682	No
Brain-Hypothalamus	168	CENPO	ENSG00000138092.10	2	24793383	24822376	0.00150412	0.00403006	0.709522	18503	0.989057	No
Brain-Hypothalamus	168	ADCY3	ENSG00000138031.14	2	24819169	24919839	-0.00500794	0.00470889	0.289308	18503	0.953644	No
Brain-Hypothalamus	168	DNAJC27	ENSG00000115137.11	2	24943636	24972094	0.000859433	0.00336781	0.798935	18503	0.992013	No
Brain-Hypothalamus	168	EFR3B	ENSG00000084710.13	2	25042130	25159137	0.00431699	0.00324276	0.185175	18503	0.94566	No
Brain-Hypothalamus	168	POMC	ENSG00000115138.10	2	25160853	25168903	-0.016845	0.0174625	0.336322	18503	0.961753	No
Brain-Hypothalamus	168	DNMT3A	ENSG00000119772.16	2	25227855	25342590	-0.000712045	0.00286327	0.803956	18503	0.992013	No
Brain-Hypothalamus	168	AC012074.2	ENSG00000235072.2	2	25369136	25375845	-0.00426756	0.00855096	0.618479	18503	0.98058	No
Brain-Hypothalamus	168	DTNB	ENSG00000138101.18	2	25377198	25673647	-0.000647534	0.00436138	0.882177	18503	0.99615	No
Brain-Hypothalamus	168	ASXL2	ENSG00000143970.16	2	25733753	25878516	-0.00423406	0.00329815	0.201257	18503	0.948842	No
Brain-Hypothalamus	168	KIF3C	ENSG00000084731.14	2	25926596	25982749	-0.00183275	0.0031518	0.561806	18503	0.97809	No
Brain-Hypothalamus	168	RAB10	ENSG00000084733.10	2	26034110	26137454	0.000247078	0.0024283	0.919096	18503	0.99744	No
Brain-Hypothalamus	168	GAREM2	ENSG00000157833.12	2	26173091	26189663	0.00178637	0.00528301	0.735748	18503	0.990302	No
Brain-Hypothalamus	168	HADHA	ENSG00000084754.10	2	26190635	26244726	0.00121967	0.00287459	0.671976	18503	0.986293	No
Brain-Hypothalamus	168	HADHB	ENSG00000138029.13	2	26243170	26290468	0.00561477	0.0043233	0.196087	18503	0.946866	No
Brain-Hypothalamus	168	ADGRF3	ENSG00000173567.14	2	26308173	26346588	0.00321171	0.0116777	0.783683	18503	0.991568	No
Brain-Hypothalamus	168	SELENOI	ENSG00000138018.17	2	26346086	26395891	0.00502732	0.00296811	0.0924404	18503	0.92695	No
Brain-Hypothalamus	168	DRC1	ENSG00000157856.10	2	26401916	26456711	0.0022993	0.00833859	0.783136	18503	0.991568	No
Brain-Hypothalamus	168	OTOF	ENSG00000115155.16	2	26457203	26558698	0.0156862	0.0115462	0.176382	18503	0.937335	No
Brain-Hypothalamus	168	C2orf70	ENSG00000173557.14	2	26562582	26579532	-0.00412501	0.00980224	0.674503	18503	0.987019	No
Brain-Hypothalamus	168	CIB4	ENSG00000157884.10	2	26581202	26641368	-0.00294395	0.0205265	0.886155	18503	0.996268	No
Brain-Hypothalamus	168	KCNK3	ENSG00000171303.6	2	26692690	26733420	0.00735933	0.00699565	0.294544	18503	0.953644	No
Brain-Hypothalamus	168	SLC35F6	ENSG00000213699.8	2	26764284	26781231	0.0069558	0.00400046	0.0841865	18503	0.921244	No
Brain-Hypothalamus	168	CENPA	ENSG00000115163.14	2	26785997	26801067	0.00955849	0.0248242	0.700762	18503	0.988596	No
Brain-Hypothalamus	168	DPYSL5	ENSG00000157851.16	2	26847747	26950307	0.0052815	0.00657854	0.423373	18503	0.966369	No
Brain-Hypothalamus	168	MAPRE3	ENSG00000084764.10	2	26970612	27027196	-0.000749214	0.00290978	0.79717	18503	0.992013	No
Brain-Hypothalamus	168	TMEM214	ENSG00000119777.18	2	27032954	27041695	-3.38214e-05	0.003023	0.991089	18503	0.999087	No
Brain-Hypothalamus	168	AGBL5	ENSG00000084693.15	2	27042364	27070471	-0.000217295	0.00268006	0.935491	18503	0.997447	No
Brain-Hypothalamus	168	OST4	ENSG00000228474.5	2	27070623	27071773	0.000421222	0.00335541	0.900273	18503	0.997207	No
Brain-Hypothalamus	168	EMILIN1	ENSG00000138080.13	2	27078567	27086408	-0.000324854	0.00673811	0.961614	18503	0.998559	No
Brain-Hypothalamus	168	KHK	ENSG00000138030.12	2	27086747	27100593	-0.00400052	0.00426971	0.35033	18503	0.961753	No
Brain-Hypothalamus	168	CGREF1	ENSG00000138028.15	2	27098889	27119115	-0.000907428	0.00389679	0.816192	18503	0.994062	No
Brain-Hypothalamus	168	ABHD1	ENSG00000143994.13	2	27123789	27130755	0.00329688	0.00626033	0.59925	18503	0.979243	No
Brain-Hypothalamus	168	PREB	ENSG00000138073.13	2	27130813	27134675	0.000855747	0.00301501	0.776943	18503	0.990919	No
Brain-Hypothalamus	168	SLC5A6	ENSG00000138074.14	2	27199587	27212865	-0.00430075	0.00601875	0.476023	18503	0.966613	No
Brain-Hypothalamus	168	ATRAID	ENSG00000138085.16	2	27212287	27217178	0.00129875	0.00287804	0.65247	18503	0.983195	No
Brain-Hypothalamus	168	CAD	ENSG00000084774.13	2	27217390	27243943	-0.00412245	0.00326659	0.20896	18503	0.949892	No
Brain-Hypothalamus	168	SLC30A3	ENSG00000115194.10	2	27254572	27275817	-0.0257669	0.0229087	0.262533	18503	0.953644	No
Brain-Hypothalamus	168	TRIM54	ENSG00000138100.13	2	27282392	27307399	-0.0343271	0.0223459	0.126661	18503	0.92695	No
Brain-Hypothalamus	168	UCN	ENSG00000163794.6	2	27307440	27308445	0.000713387	0.00668263	0.915132	18503	0.99744	No
Brain-Hypothalamus	168	MPV17	ENSG00000115204.14	2	27309492	27325680	0.000541662	0.00256094	0.832785	18503	0.99586	No
Brain-Hypothalamus	168	GTF3C2	ENSG00000115207.13	2	27325849	27357034	0.00219216	0.00219467	0.319518	18503	0.960819	No
Brain-Hypothalamus	168	EIF2B4	ENSG00000115211.15	2	27364352	27370486	-0.00412639	0.00259285	0.113672	18503	0.92695	No
Brain-Hypothalamus	168	SNX17	ENSG00000115234.10	2	27370496	27377230	0.000834532	0.00274739	0.761747	18503	0.990316	No
Brain-Hypothalamus	168	ZNF513	ENSG00000163795.13	2	27377534	27380790	0.00071608	0.00332219	0.829643	18503	0.99586	No
Brain-Hypothalamus	168	PPM1G	ENSG00000115241.10	2	27381194	27409687	-0.000461329	0.00262748	0.860868	18503	0.99586	No
Brain-Hypothalamus	168	NRBP1	ENSG00000115216.13	2	27427790	27442259	-0.000522385	0.00246793	0.83266	18503	0.99586	No
Brain-Hypothalamus	168	KRTCAP3	ENSG00000157992.12	2	27442366	27446481	-0.00201881	0.00701986	0.774072	18503	0.990919	No
Brain-Hypothalamus	168	IFT172	ENSG00000138002.14	2	27444371	27489789	0.00214113	0.00294059	0.4677	18503	0.966613	No
Brain-Hypothalamus	168	FNDC4	ENSG00000115226.9	2	27491883	27495245	0.00259467	0.00745723	0.728386	18503	0.990302	No
Brain-Hypothalamus	168	GCKR	ENSG00000084734.8	2	27496842	27523684	-0.00170135	0.0104499	0.870893	18503	0.99586	No
Brain-Hypothalamus	168	C2orf16	ENSG00000221843.4	2	27537386	27582721	-0.00294934	0.00624221	0.637288	18503	0.981513	No
Brain-Hypothalamus	168	ZNF512	ENSG00000243943.9	2	27582969	27623215	-4.68726e-05	0.00279106	0.986624	18503	0.998824	No
Brain-Hypothalamus	168	CCDC121	ENSG00000176714.9	2	27625639	27628995	-0.00395142	0.0071216	0.579847	18503	0.978783	No
Brain-Hypothalamus	168	GPN1	ENSG00000198522.13	2	27628247	27650811	0.00866406	0.00362257	0.0180445	18503	0.83271	No
Brain-Hypothalamus	168	SUPT7L	ENSG00000119760.15	2	27651509	27663470	0.003156	0.00220208	0.153942	18503	0.929916	No
Brain-Hypothalamus	168	SLC4A1AP	ENSG00000163798.13	2	27663841	27694976	0.00279499	0.00255573	0.275926	18503	0.953644	No
Brain-Hypothalamus	168	LINC01460	ENSG00000205334.2	2	27705786	27715732	-0.023805	0.0133561	0.0767738	18503	0.921244	No
Brain-Hypothalamus	168	MRPL33	ENSG00000243147.7	2	27771717	27782694	0.000671739	0.00382391	0.860798	18503	0.99586	No
Brain-Hypothalamus	168	RBKS	ENSG00000171174.13	2	27781364	27891098	0.00501908	0.00762665	0.511512	18503	0.97149	No
Brain-Hypothalamus	168	BRE	ENSG00000158019.20	2	27889941	28338901	0.0022021	0.00384505	0.567722	18503	0.978783	No
Brain-Hypothalamus	168	FOSL2	ENSG00000075426.11	2	28392448	28417312	-0.00820672	0.00764962	0.285119	18503	0.953644	No
Brain-Hypothalamus	168	RP11-373D23.3	ENSG00000270210.1	2	28425945	28426719	-0.0124533	0.0186747	0.505918	18503	0.970282	No
Brain-Hypothalamus	168	PLB1	ENSG00000163803.12	2	28457145	28643788	0.00542397	0.00655406	0.409262	18503	0.966369	No
Brain-Hypothalamus	168	PPP1CB	ENSG00000213639.9	2	28751640	28802940	-0.00306112	0.00397987	0.443045	18503	0.966369	No
Brain-Hypothalamus	168	SPDYA	ENSG00000163806.15	2	28782517	28850611	-0.00148513	0.0102016	0.884455	18503	0.996161	No
Brain-Hypothalamus	168	RP11-713D19.1	ENSG00000273233.1	2	28810281	28810706	-0.0356133	0.019677	0.0723692	18503	0.921244	No
Brain-Hypothalamus	168	TRMT61B	ENSG00000171103.10	2	28849821	28870301	-0.00153123	0.00460796	0.740138	18503	0.990302	No
Brain-Hypothalamus	168	WDR43	ENSG00000163811.11	2	28894643	28948222	-0.000281218	0.00349537	0.935986	18503	0.997447	No
Brain-Hypothalamus	168	TOGARAM2	ENSG00000189350.12	2	28956611	29061373	0.00991466	0.00979799	0.313256	18503	0.960819	No
Brain-Hypothalamus	168	C2orf71	ENSG00000179270.6	2	29061490	29074261	-0.00408658	0.0180602	0.821304	18503	0.995399	No
Brain-Hypothalamus	168	CLIP4	ENSG00000115295.19	2	29097705	29189643	-0.000513569	0.00434063	0.905979	18503	0.997207	No
Brain-Hypothalamus	168	ALK	ENSG00000171094.16	2	29192774	29921566	0.00619112	0.00802595	0.441723	18503	0.966369	No
Brain-Hypothalamus	168	YPEL5	ENSG00000119801.12	2	30146941	30160533	0.00323292	0.00216873	0.138198	18503	0.929916	No
Brain-Hypothalamus	168	LBH	ENSG00000213626.11	2	30231531	30323730	0.00308549	0.00704461	0.662039	18503	0.985484	No
Brain-Hypothalamus	168	LCLAT1	ENSG00000172954.13	2	30447226	30644225	0.000333799	0.00369041	0.928053	18503	0.997447	No
Brain-Hypothalamus	168	CAPN13	ENSG00000162949.16	2	30722771	30820542	-0.0149252	0.0117511	0.206066	18503	0.949892	No
Brain-Hypothalamus	168	GALNT14	ENSG00000158089.14	2	30910467	31155202	-0.00539877	0.0102065	0.597641	18503	0.979243	No
Brain-Hypothalamus	168	CAPN14	ENSG00000214711.9	2	31173056	31233858	-0.00547366	0.0192362	0.776392	18503	0.990919	No
Brain-Hypothalamus	168	EHD3	ENSG00000013016.15	2	31234337	31269447	-0.00229239	0.00473306	0.628873	18503	0.981224	No
Brain-Hypothalamus	168	SRD5A2	ENSG00000277893.1	2	31522480	31581067	0.00375771	0.0268778	0.889005	18503	0.996409	No
Brain-Hypothalamus	168	MEMO1	ENSG00000162959.13	2	31865060	32011230	-0.00837483	0.00492783	0.0913553	18503	0.92695	No
Brain-Hypothalamus	168	DPY30	ENSG00000162961.13	2	32011886	32039812	0.000326296	0.00263856	0.901751	18503	0.997207	No
Brain-Hypothalamus	168	SPAST	ENSG00000021574.11	2	32063611	32157637	0.00253928	0.00346848	0.46528	18503	0.966369	No
Brain-Hypothalamus	168	RP11-563N4.1	ENSG00000272716.1	2	32165046	32165757	0.0113154	0.0154051	0.463806	18503	0.966369	No
Brain-Hypothalamus	168	SLC30A6	ENSG00000152683.14	2	32165841	32224379	0.000706102	0.00315359	0.823145	18503	0.995629	No
Brain-Hypothalamus	168	NLRC4	ENSG00000091106.18	2	32224453	32265854	0.0011816	0.00716962	0.869324	18503	0.99586	No
Brain-Hypothalamus	168	YIPF4	ENSG00000119820.10	2	32277910	32316594	0.00181719	0.00278678	0.515377	18503	0.971877	No
Brain-Hypothalamus	168	BIRC6	ENSG00000115760.13	2	32357028	32618899	0.00505868	0.0024539	0.04103	18503	0.920337	No
Brain-Hypothalamus	168	TTC27	ENSG00000018699.11	2	32628032	32821051	0.00469258	0.00489493	0.339315	18503	0.961753	No
Brain-Hypothalamus	168	LINC00486	ENSG00000230876.6	2	32825443	32926693	-0.00363498	0.018446	0.844054	18503	0.99586	No
Brain-Hypothalamus	168	AL121656.5	ENSG00000236854.1	2	32927127	32928405	0.0037559	0.0220796	0.865161	18503	0.99586	No
Brain-Hypothalamus	168	LTBP1	ENSG00000049323.15	2	32946972	33399509	-0.0187279	0.00731441	0.0114704	18503	0.83271	No
Brain-Hypothalamus	168	RASGRP3	ENSG00000152689.17	2	33436324	33564750	0.00444682	0.00643776	0.490825	18503	0.967927	No
Brain-Hypothalamus	168	FAM98A	ENSG00000119812.18	2	33583658	33599362	0.000189809	0.00282462	0.946516	18503	0.997447	No
Brain-Hypothalamus	168	AC012593.1	ENSG00000226994.7	2	34799850	35185689	-0.00563471	0.0128952	0.662785	18503	0.985484	No
Brain-Hypothalamus	168	RP11-490M8.1	ENSG00000260025.1	2	36354749	36355114	0.00890115	0.00564894	0.117255	18503	0.92695	No
Brain-Hypothalamus	168	CRIM1	ENSG00000150938.9	2	36355926	36551135	-0.000126797	0.00615411	0.98359	18503	0.998824	No
Brain-Hypothalamus	168	FEZ2	ENSG00000171055.14	2	36531805	36646087	0.000481959	0.00320815	0.880791	18503	0.99586	No
Brain-Hypothalamus	168	VIT	ENSG00000205221.12	2	36696690	36814792	0.00555596	0.0196077	0.777306	18503	0.990919	No
Brain-Hypothalamus	168	STRN	ENSG00000115808.11	2	36843640	36966472	0.00337047	0.00317726	0.290527	18503	0.953644	No
Brain-Hypothalamus	168	HEATR5B	ENSG00000008869.11	2	36968383	37084342	-0.00165037	0.00217687	0.449591	18503	0.966369	No
Brain-Hypothalamus	168	GPATCH11	ENSG00000152133.14	2	37084451	37099209	-0.000840439	0.00335909	0.802786	18503	0.992013	No
Brain-Hypothalamus	168	EIF2AK2	ENSG00000055332.16	2	37099245	37157065	0.00247527	0.00367288	0.501421	18503	0.969983	No
Brain-Hypothalamus	168	CEBPZOS	ENSG00000218739.9	2	37196488	37216139	0.00113507	0.00347764	0.744596	18503	0.990302	No
Brain-Hypothalamus	168	CEBPZ	ENSG00000115816.14	2	37201612	37231630	0.00560519	0.00382312	0.144763	18503	0.929916	No
Brain-Hypothalamus	168	NDUFAF7	ENSG00000003509.15	2	37231714	37253403	-0.000414482	0.00315869	0.895782	18503	0.997207	No
Brain-Hypothalamus	168	PRKD3	ENSG00000115825.9	2	37250502	37324808	0.00116731	0.00399154	0.770361	18503	0.990919	No
Brain-Hypothalamus	168	QPCT	ENSG00000115828.15	2	37344574	37373322	0.0015206	0.00617815	0.805931	18503	0.992179	No
Brain-Hypothalamus	168	CDC42EP3	ENSG00000163171.7	2	37641882	37738468	0.00411751	0.00524778	0.433948	18503	0.966369	No
Brain-Hypothalamus	168	RMDN2	ENSG00000115841.19	2	37923187	38067142	0.00259577	0.00500276	0.604639	18503	0.979403	No
Brain-Hypothalamus	168	CYP1B1	ENSG00000138061.11	2	38067507	38109902	-0.00160368	0.0118531	0.892564	18503	0.997207	No
Brain-Hypothalamus	168	ATL2	ENSG00000119787.13	2	38294880	38377285	-0.00239444	0.00306389	0.435773	18503	0.966369	No
Brain-Hypothalamus	168	AC016995.3	ENSG00000231367.5	2	38406719	38515740	0.0289288	0.018325	0.116579	18503	0.92695	No
Brain-Hypothalamus	168	HNRNPLL	ENSG00000143889.15	2	38561978	38603586	0.000590044	0.0027227	0.828735	18503	0.99586	No
Brain-Hypothalamus	168	GALM	ENSG00000143891.16	2	38665910	38741237	-0.00803712	0.00608889	0.188913	18503	0.946866	No
Brain-Hypothalamus	168	SRSF7	ENSG00000115875.18	2	38743599	38751494	0.00668247	0.00341108	0.0520128	18503	0.921244	No
Brain-Hypothalamus	168	GEMIN6	ENSG00000152147.10	2	38751534	38785000	-0.00296858	0.00319497	0.354348	18503	0.961753	No
Brain-Hypothalamus	168	DHX57	ENSG00000163214.20	2	38797729	38875934	0.00177418	0.00283766	0.532797	18503	0.975356	No
Brain-Hypothalamus	168	MORN2	ENSG00000188010.12	2	38875962	38929072	0.00461013	0.00395886	0.246118	18503	0.953644	No
Brain-Hypothalamus	168	ARHGEF33	ENSG00000214694.10	2	38889880	38975449	0.00656319	0.00597754	0.274023	18503	0.953644	No
Brain-Hypothalamus	168	SOS1	ENSG00000115904.12	2	38981396	39124345	0.00043946	0.00263267	0.867659	18503	0.99586	No
Brain-Hypothalamus	168	CDKL4	ENSG00000205111.8	2	39175646	39229588	-0.00706042	0.0182836	0.699939	18503	0.988596	No
Brain-Hypothalamus	168	MAP4K3	ENSG00000011566.14	2	39249266	39437312	0.00179165	0.00336475	0.595205	18503	0.979243	No
Brain-Hypothalamus	168	TMEM178A	ENSG00000152154.10	2	39664982	39717963	0.00919252	0.00601591	0.128667	18503	0.92695	No
Brain-Hypothalamus	168	THUMPD2	ENSG00000138050.14	2	39736305	39779267	0.00867291	0.00359715	0.0171495	18503	0.83271	No
Brain-Hypothalamus	168	SLC8A1	ENSG00000183023.18	2	40097270	40611053	-0.00111606	0.00475853	0.814896	18503	0.993465	No
Brain-Hypothalamus	168	PKDCC	ENSG00000162878.12	2	42048020	42058528	-0.00848783	0.00720168	0.240478	18503	0.953644	No
Brain-Hypothalamus	168	EML4	ENSG00000143924.18	2	42169350	42332548	-0.000142721	0.00386037	0.970559	18503	0.998613	No
Brain-Hypothalamus	168	COX7A2L	ENSG00000115944.14	2	42333546	42425088	-0.0007576	0.00230832	0.743227	18503	0.990302	No
Brain-Hypothalamus	168	KCNG3	ENSG00000171126.7	2	42442017	42494097	0.0197846	0.0194924	0.311789	18503	0.960819	No
Brain-Hypothalamus	168	MTA3	ENSG00000057935.13	2	42494569	42756947	-0.00116618	0.00272166	0.668932	18503	0.986293	No
Brain-Hypothalamus	168	OXER1	ENSG00000162881.6	2	42762481	42764261	0.00070914	0.0105568	0.946535	18503	0.997447	No
Brain-Hypothalamus	168	HAAO	ENSG00000162882.14	2	42767089	42792592	0.00312637	0.0101396	0.75827	18503	0.990316	No
Brain-Hypothalamus	168	LINC01819	ENSG00000231826.5	2	43027853	43039547	-0.0206673	0.012503	0.100482	18503	0.92695	No
Brain-Hypothalamus	168	AC093609.1	ENSG00000230587.1	2	43097746	43102691	0.0296459	0.0191007	0.122806	18503	0.92695	No
Brain-Hypothalamus	168	ZFP36L2	ENSG00000152518.7	2	43222402	43226609	0.00397378	0.00722063	0.582929	18503	0.979185	No
Brain-Hypothalamus	168	LINC01126	ENSG00000279873.2	2	43227210	43228855	0.00187693	0.0137055	0.891262	18503	0.997038	No
Brain-Hypothalamus	168	THADA	ENSG00000115970.18	2	43230836	43596046	-0.000837302	0.00367709	0.820192	18503	0.995065	No
Brain-Hypothalamus	168	PLEKHH2	ENSG00000152527.13	2	43637273	43767987	-0.00636161	0.00788107	0.420863	18503	0.966369	No
Brain-Hypothalamus	168	C1GALT1C1L	ENSG00000223658.7	2	43675151	43676322	-0.0113209	0.0115442	0.328383	18503	0.961753	No
Brain-Hypothalamus	168	DYNC2LI1	ENSG00000138036.18	2	43774039	43810010	0.000484891	0.00312896	0.87706	18503	0.99586	No
Brain-Hypothalamus	168	ABCG5	ENSG00000138075.11	2	43812472	43838865	0.00539955	0.0105459	0.609421	18503	0.97974	No
Brain-Hypothalamus	168	ABCG8	ENSG00000143921.6	2	43838964	43878466	0.0412754	0.0148568	0.00618428	18503	0.766561	No
Brain-Hypothalamus	168	LRPPRC	ENSG00000138095.18	2	43886508	43996005	0.00460823	0.00269197	0.0890492	18503	0.92695	No
Brain-Hypothalamus	168	PPM1B	ENSG00000138032.20	2	44168877	44244384	-0.00204344	0.0035371	0.564346	18503	0.97809	No
Brain-Hypothalamus	168	SLC3A1	ENSG00000138079.13	2	44275458	44321463	0.0165191	0.0119874	0.170299	18503	0.93566	No
Brain-Hypothalamus	168	PREPL	ENSG00000138078.15	2	44316281	44361862	0.00129981	0.00369591	0.725578	18503	0.989794	No
Brain-Hypothalamus	168	CAMKMT	ENSG00000143919.14	2	44361950	44772592	-0.00288489	0.00468082	0.538642	18503	0.975356	No
Brain-Hypothalamus	168	LINC01833	ENSG00000259439.2	2	44921077	44939199	-0.0396012	0.0153361	0.0108004	18503	0.83271	No
Brain-Hypothalamus	168	SIX3-AS1	ENSG00000236502.1	2	44940246	44941873	-0.0262964	0.0132701	0.0493982	18503	0.921244	No
Brain-Hypothalamus	168	SIX3	ENSG00000138083.4	2	44941898	44946077	-0.0268105	0.0139713	0.0569396	18503	0.921244	No
Brain-Hypothalamus	168	AC012354.6	ENSG00000225156.2	2	44954664	44968762	-0.0341194	0.0141557	0.0171837	18503	0.83271	No
Brain-Hypothalamus	168	SIX2	ENSG00000170577.7	2	45005161	45009430	0.00126332	0.0222665	0.954833	18503	0.997447	No
Brain-Hypothalamus	168	SRBD1	ENSG00000068784.12	2	45388680	45612165	-0.00661062	0.00422464	0.1198	18503	0.92695	No
Brain-Hypothalamus	168	PRKCE	ENSG00000171132.13	2	45651345	46187990	-0.00062146	0.00445884	0.889344	18503	0.996409	No
Brain-Hypothalamus	168	EPAS1	ENSG00000116016.13	2	46293667	46386703	0.00716592	0.00487617	0.143827	18503	0.929916	No
Brain-Hypothalamus	168	ATP6V1E2	ENSG00000250565.6	2	46490750	46542557	0.00337876	0.00523565	0.519721	18503	0.972482	No
Brain-Hypothalamus	168	RHOQ	ENSG00000119729.11	2	46542728	46583121	0.00216352	0.00368517	0.55805	18503	0.97809	No
Brain-Hypothalamus	168	PIGF	ENSG00000151665.12	2	46588075	46617119	0.00365846	0.00344375	0.289832	18503	0.953644	No
Brain-Hypothalamus	168	CRIPT	ENSG00000119878.5	2	46617151	46625742	-0.00280834	0.00363371	0.440857	18503	0.966369	No
Brain-Hypothalamus	168	SOCS5	ENSG00000171150.7	2	46698952	46763129	0.00160745	0.00288419	0.578156	18503	0.978783	No
Brain-Hypothalamus	168	RP11-333I13.1	ENSG00000260977.1	2	46777783	46780245	-0.0190834	0.0127065	0.135294	18503	0.929916	No
Brain-Hypothalamus	168	LINC01119	ENSG00000239332.5	2	46827864	46859007	0.00146775	0.00938327	0.875916	18503	0.99586	No
Brain-Hypothalamus	168	MCFD2	ENSG00000180398.11	2	46901870	46941855	0.00483811	0.00331886	0.147054	18503	0.929916	No
Brain-Hypothalamus	168	TTC7A	ENSG00000068724.15	2	46916157	47076137	-0.00255512	0.0039023	0.513644	18503	0.971877	No
Brain-Hypothalamus	168	CALM2	ENSG00000143933.16	2	47160082	47176601	0.00175814	0.00282284	0.53437	18503	0.975356	No
Brain-Hypothalamus	168	AC073283.4	ENSG00000234690.6	2	47192405	47345074	-0.0108792	0.00879758	0.218217	18503	0.953644	No
Brain-Hypothalamus	168	AC106869.2	ENSG00000226087.1	2	47225794	47239225	0.00108228	0.0264616	0.967431	18503	0.998559	No
Brain-Hypothalamus	168	EPCAM	ENSG00000119888.10	2	47345158	47387601	0.00908986	0.00933203	0.331643	18503	0.961753	No
Brain-Hypothalamus	168	MSH2	ENSG00000095002.13	2	47402969	47562311	0.00155081	0.00288239	0.591376	18503	0.979243	No
Brain-Hypothalamus	168	KCNK12	ENSG00000184261.4	2	47516581	47570939	-0.00109988	0.00742102	0.88238	18503	0.996161	No
Brain-Hypothalamus	168	MSH6	ENSG00000116062.14	2	47695530	47810101	0.00313343	0.00301847	0.300947	18503	0.95908	No
Brain-Hypothalamus	168	FBXO11	ENSG00000138081.20	2	47789316	47905677	0.00306869	0.00321933	0.34206	18503	0.961753	No
Brain-Hypothalamus	168	FOXN2	ENSG00000170802.15	2	48314637	48379294	0.0101105	0.00519481	0.053542	18503	0.921244	No
Brain-Hypothalamus	168	RP11-191L17.1	ENSG00000272663.1	2	48440043	48440597	-0.00934318	0.00888718	0.294853	18503	0.953872	No
Brain-Hypothalamus	168	PPP1R21	ENSG00000162869.15	2	48440598	48515391	-0.00635153	0.00279619	0.0245786	18503	0.866838	No
Brain-Hypothalamus	168	STON1	ENSG00000243244.5	2	48530171	48598513	0.0016294	0.00965361	0.866198	18503	0.99586	No
Brain-Hypothalamus	168	GTF2A1L	ENSG00000242441.7	2	48617798	48733148	0.0327542	0.0319816	0.307456	18503	0.960787	No
Brain-Hypothalamus	168	LHCGR	ENSG00000138039.14	2	48686775	48755730	-0.0143156	0.0188075	0.447786	18503	0.966369	No
Brain-Hypothalamus	168	NRXN1	ENSG00000179915.22	2	49918505	51225575	-0.00274256	0.00449248	0.542495	18503	0.976072	No
Brain-Hypothalamus	168	ASB3	ENSG00000115239.21	2	53532672	53787610	0.00179289	0.0033003	0.587786	18503	0.979243	No
Brain-Hypothalamus	168	CHAC2	ENSG00000143942.4	2	53767792	53775196	-0.00544515	0.00777112	0.484612	18503	0.967291	No
Brain-Hypothalamus	168	ERLEC1	ENSG00000068912.13	2	53787044	53818819	0.00284774	0.00314956	0.367394	18503	0.961753	No
Brain-Hypothalamus	168	GPR75	ENSG00000119737.5	2	53852913	53859989	-0.000525717	0.0065889	0.936515	18503	0.997447	No
Brain-Hypothalamus	168	PSME4	ENSG00000068878.14	2	53864067	53970837	0.00251655	0.00335193	0.453996	18503	0.966369	No
Brain-Hypothalamus	168	ACYP2	ENSG00000170634.12	2	53970841	54305300	0.0021525	0.00292241	0.462579	18503	0.966369	No
Brain-Hypothalamus	168	RP11-477N3.1	ENSG00000272156.1	2	54082554	54085066	-0.00370776	0.0105856	0.726645	18503	0.990081	No
Brain-Hypothalamus	168	TSPYL6	ENSG00000178021.10	2	54253184	54256272	-0.0143647	0.0196131	0.465097	18503	0.966369	No
Brain-Hypothalamus	168	C2orf73	ENSG00000177994.15	2	54330034	54383742	0.00915551	0.00778717	0.241622	18503	0.953644	No
Brain-Hypothalamus	168	SPTBN1	ENSG00000115306.15	2	54456285	54671445	-0.0059792	0.00479944	0.214829	18503	0.953644	No
Brain-Hypothalamus	168	EML6	ENSG00000214595.11	2	54723665	54972025	-0.000406262	0.00542416	0.940398	18503	0.997447	No
Brain-Hypothalamus	168	RTN4	ENSG00000115310.17	2	54972187	55112621	0.00153183	0.0026406	0.562736	18503	0.97809	No
Brain-Hypothalamus	168	CLHC1	ENSG00000162994.15	2	55174791	55232354	0.00285233	0.00582881	0.625329	18503	0.98058	No
Brain-Hypothalamus	168	RPS27A	ENSG00000143947.13	2	55231903	55235853	0.000312913	0.00379506	0.9344	18503	0.997447	No
Brain-Hypothalamus	168	MTIF2	ENSG00000085760.14	2	55236595	55269347	0.000647624	0.00312444	0.836082	18503	0.99586	No
Brain-Hypothalamus	168	CCDC88A	ENSG00000115355.15	2	55287842	55419921	0.00312627	0.00262586	0.235755	18503	0.953644	No
Brain-Hypothalamus	168	CFAP36	ENSG00000163001.11	2	55519604	55545879	-0.00170057	0.00293655	0.563412	18503	0.97809	No
Brain-Hypothalamus	168	PPP4R3B	ENSG00000275052.4	2	55547292	55618880	-0.00296796	0.002179	0.175273	18503	0.937335	No
Brain-Hypothalamus	168	PNPT1	ENSG00000138035.14	2	55634265	55693910	0.000684716	0.00316135	0.82883	18503	0.99586	No
Brain-Hypothalamus	168	EFEMP1	ENSG00000115380.19	2	55865967	55924139	0.00574577	0.00871174	0.510586	18503	0.970925	No
Brain-Hypothalamus	168	RP11-481J13.1	ENSG00000272180.1	2	55952158	56181652	0.00150219	0.0159833	0.92525	18503	0.99744	No
Brain-Hypothalamus	168	MIR217HG	ENSG00000226702.1	2	55963191	56047326	-0.0250163	0.0273555	0.361969	18503	0.961753	No
Brain-Hypothalamus	168	CCDC85A	ENSG00000055813.5	2	56184123	56386173	-0.0132175	0.00696754	0.0598007	18503	0.921244	No
Brain-Hypothalamus	168	VRK2	ENSG00000028116.16	2	57907651	58159920	-0.0063895	0.0051713	0.218603	18503	0.953644	No
Brain-Hypothalamus	168	FANCL	ENSG00000115392.11	2	58159243	58241348	0.00339814	0.00345335	0.326737	18503	0.961753	No
Brain-Hypothalamus	168	LINC01122	ENSG00000233723.7	2	58427799	59063766	0.0030626	0.00604338	0.613081	18503	0.979856	No
Brain-Hypothalamus	168	LINC01793	ENSG00000222030.1	2	59217708	59279400	-0.000965762	0.0239446	0.967883	18503	0.998598	No
Brain-Hypothalamus	168	BCL11A	ENSG00000119866.20	2	60451167	60553567	0.00400947	0.00725587	0.581394	18503	0.978783	No
Brain-Hypothalamus	168	PAPOLG	ENSG00000115421.12	2	60756230	60802085	0.00030575	0.00350746	0.930655	18503	0.997447	No
Brain-Hypothalamus	168	LINC01185	ENSG00000228414.6	2	60825132	60881314	-0.0237753	0.0151269	0.11818	18503	0.92695	No
Brain-Hypothalamus	168	REL	ENSG00000162924.13	2	60881521	60925908	-0.00631	0.00759026	0.407145	18503	0.966342	No
Brain-Hypothalamus	168	PUS10	ENSG00000162927.13	2	60941969	61018161	-0.00358734	0.00554562	0.518727	18503	0.972232	No
Brain-Hypothalamus	168	PEX13	ENSG00000162928.8	2	61017225	61051990	-0.00580674	0.00297537	0.0528996	18503	0.921244	No
Brain-Hypothalamus	168	KIAA1841	ENSG00000162929.13	2	61065871	61138034	-0.00344057	0.00363757	0.345792	18503	0.961753	No
Brain-Hypothalamus	168	C2orf74	ENSG00000237651.6	2	61145068	61164829	-0.00930033	0.00478321	0.0537731	18503	0.921244	No
Brain-Hypothalamus	168	RP11-493E12.1	ENSG00000271889.1	2	61151433	61162105	-0.0011118	0.0210218	0.957894	18503	0.99825	No
Brain-Hypothalamus	168	AHSA2	ENSG00000173209.22	2	61177418	61191203	0.00944498	0.00654145	0.150919	18503	0.929916	No
Brain-Hypothalamus	168	USP34	ENSG00000115464.14	2	61192901	61470769	-0.00157889	0.00397712	0.691952	18503	0.988021	No
Brain-Hypothalamus	168	XPO1	ENSG00000082898.16	2	61477849	61538626	0.00269541	0.00313125	0.390754	18503	0.962317	No
Brain-Hypothalamus	168	FAM161A	ENSG00000170264.12	2	61824854	61854143	-0.00902289	0.00382081	0.0195213	18503	0.83271	No
Brain-Hypothalamus	168	CCT4	ENSG00000115484.14	2	61868089	61888723	0.00732907	0.0033278	0.0292073	18503	0.872398	No
Brain-Hypothalamus	168	COMMD1	ENSG00000173163.10	2	61888805	62147247	-0.00688397	0.00326172	0.0365174	18503	0.901375	No
Brain-Hypothalamus	168	B3GNT2	ENSG00000170340.10	2	62196113	62224731	-0.00502166	0.00578808	0.387044	18503	0.962317	No
Brain-Hypothalamus	168	AC093159.1	ENSG00000228541.1	2	62463127	62464070	-0.019035	0.0195473	0.331772	18503	0.961753	No
Brain-Hypothalamus	168	TMEM17	ENSG00000186889.9	2	62500221	62506341	0.00232465	0.0042479	0.585044	18503	0.979243	No
Brain-Hypothalamus	168	EHBP1	ENSG00000115504.14	2	62673851	63046481	-0.00172259	0.00370494	0.642663	18503	0.981513	No
Brain-Hypothalamus	168	OTX1	ENSG00000115507.9	2	63050057	63057836	-0.027254	0.0189288	0.15206	18503	0.929916	No
Brain-Hypothalamus	168	WDPCP	ENSG00000143951.15	2	63121383	63827843	-0.00380697	0.00428189	0.37542	18503	0.961753	No
Brain-Hypothalamus	168	MDH1	ENSG00000014641.17	2	63588800	63607197	0.00190595	0.00334392	0.569571	18503	0.978783	No
Brain-Hypothalamus	168	UGP2	ENSG00000169764.15	2	63840940	63891562	0.00400326	0.00396584	0.314436	18503	0.960819	No
Brain-Hypothalamus	168	VPS54	ENSG00000143952.19	2	63892146	64019072	0.000544586	0.00248915	0.827124	18503	0.99586	No
Brain-Hypothalamus	168	PELI1	ENSG00000197329.11	2	64092652	64144454	0.00249609	0.00523022	0.633902	18503	0.981513	No
Brain-Hypothalamus	168	LGALSL	ENSG00000119862.12	2	64453969	64461381	0.00360481	0.00358467	0.316263	18503	0.960819	No
Brain-Hypothalamus	168	RP11-568N6.1	ENSG00000260101.1	2	64522187	64524093	-0.0110622	0.00960463	0.251305	18503	0.953644	No
Brain-Hypothalamus	168	AFTPH	ENSG00000119844.15	2	64524305	64593005	-0.00193098	0.00225955	0.394181	18503	0.962463	No
Brain-Hypothalamus	168	SERTAD2	ENSG00000179833.4	2	64631621	64751005	0.00394012	0.00370801	0.289719	18503	0.953644	No
Brain-Hypothalamus	168	LINC01800	ENSG00000234572.1	2	64846130	64863626	-0.0326043	0.0246413	0.187851	18503	0.946866	No
Brain-Hypothalamus	168	SLC1A4	ENSG00000115902.10	2	64988477	65023865	0.00778993	0.00512149	0.130415	18503	0.92695	No
Brain-Hypothalamus	168	CEP68	ENSG00000011523.13	2	65056366	65086854	0.00239136	0.00277652	0.390496	18503	0.962317	No
Brain-Hypothalamus	168	RAB1A	ENSG00000138069.16	2	65070701	65130106	0.003165	0.00203035	0.121197	18503	0.92695	No
Brain-Hypothalamus	168	ACTR2	ENSG00000138071.13	2	65227753	65271253	0.00016052	0.0029963	0.957349	18503	0.998202	No
Brain-Hypothalamus	168	SPRED2	ENSG00000198369.9	2	65310851	65432637	0.0028581	0.0046313	0.538113	18503	0.975356	No
Brain-Hypothalamus	168	RP11-418H16.1	ENSG00000281920.1	2	65623272	65628424	0.00312461	0.0126173	0.804757	18503	0.992179	No
Brain-Hypothalamus	168	MEIS1	ENSG00000143995.19	2	66433471	66573869	-0.00302147	0.005868	0.607397	18503	0.979713	No
Brain-Hypothalamus	168	LINC01829	ENSG00000236780.5	2	67123357	67215319	0.0200509	0.0198134	0.31322	18503	0.960819	No
Brain-Hypothalamus	168	ETAA1	ENSG00000143971.7	2	67397319	67410545	-0.000240177	0.00371547	0.948547	18503	0.997447	No
Brain-Hypothalamus	168	C1D	ENSG00000197223.11	2	68041130	68110948	-0.00106886	0.00486651	0.826462	18503	0.99586	No
Brain-Hypothalamus	168	WDR92	ENSG00000243667.6	2	68122936	68157560	-0.00566752	0.00337809	0.0955395	18503	0.92695	No
Brain-Hypothalamus	168	PNO1	ENSG00000115946.7	2	68157844	68176238	0.00429506	0.00396984	0.28107	18503	0.953644	No
Brain-Hypothalamus	168	PPP3R1	ENSG00000221823.10	2	68178857	68256237	0.00157988	0.00295635	0.593877	18503	0.979243	No
Brain-Hypothalamus	168	CNRIP1	ENSG00000119865.8	2	68284171	68320051	0.00411307	0.0026823	0.127339	18503	0.92695	No
Brain-Hypothalamus	168	PLEK	ENSG00000115956.9	2	68365173	68397453	0.00889123	0.00689558	0.199294	18503	0.946866	No
Brain-Hypothalamus	168	FBXO48	ENSG00000204923.3	2	68459419	68467258	-0.00684449	0.00524394	0.193871	18503	0.946866	No
Brain-Hypothalamus	168	APLF	ENSG00000169621.9	2	68467561	68649610	-0.00817898	0.00757033	0.281746	18503	0.953644	No
Brain-Hypothalamus	168	PROKR1	ENSG00000169618.6	2	68643589	68658247	-0.0257805	0.0206429	0.213708	18503	0.953644	No
Brain-Hypothalamus	168	ARHGAP25	ENSG00000163219.11	2	68679601	68826833	-0.00486971	0.0063597	0.445082	18503	0.966369	No
Brain-Hypothalamus	168	GKN1	ENSG00000169605.5	2	68974573	68980974	-0.00201889	0.0340665	0.952823	18503	0.997447	No
Brain-Hypothalamus	168	ANTXR1	ENSG00000169604.19	2	69013178	69249327	0.002847	0.0060749	0.640019	18503	0.981513	No
Brain-Hypothalamus	168	GFPT1	ENSG00000198380.12	2	69319769	69387254	-0.00511994	0.0029175	0.0813726	18503	0.921244	No
Brain-Hypothalamus	168	NFU1	ENSG00000169599.12	2	69395750	69437628	0.00154739	0.00305797	0.613608	18503	0.979856	No
Brain-Hypothalamus	168	AAK1	ENSG00000115977.18	2	69457997	69674349	0.00208154	0.0025698	0.419258	18503	0.966369	No
Brain-Hypothalamus	168	ANXA4	ENSG00000196975.15	2	69644425	69827100	-0.00967097	0.0040683	0.0187428	18503	0.83271	No
Brain-Hypothalamus	168	GMCL1	ENSG00000087338.4	2	69829642	69881396	-0.00326417	0.00345752	0.34669	18503	0.961753	No
Brain-Hypothalamus	168	SNRNP27	ENSG00000124380.10	2	69893560	69905575	-0.0012109	0.00339542	0.721885	18503	0.98975	No
Brain-Hypothalamus	168	MXD1	ENSG00000059728.10	2	69897688	69942945	0.00755025	0.00557615	0.17782	18503	0.9385	No
Brain-Hypothalamus	168	ASPRV1	ENSG00000244617.2	2	69960089	69962262	0.00121358	0.00447511	0.786633	18503	0.991588	No
Brain-Hypothalamus	168	PCBP1	ENSG00000169564.6	2	70087454	70088409	0.000723972	0.00394154	0.854521	18503	0.99586	No
Brain-Hypothalamus	168	LINC01816	ENSG00000231327.1	2	70124036	70125317	-0.00520678	0.0076265	0.495865	18503	0.968633	No
Brain-Hypothalamus	168	C2orf42	ENSG00000115998.7	2	70149880	70191071	0.00213823	0.00343251	0.534298	18503	0.975356	No
Brain-Hypothalamus	168	TIA1	ENSG00000116001.15	2	70209444	70248660	-0.00469935	0.00277748	0.0927898	18503	0.92695	No
Brain-Hypothalamus	168	PCYOX1	ENSG00000116005.11	2	70257386	70281191	0.00367757	0.00306199	0.231681	18503	0.953644	No
Brain-Hypothalamus	168	SNRPG	ENSG00000143977.13	2	70281362	70293771	-0.00306179	0.00342079	0.372232	18503	0.961753	No
Brain-Hypothalamus	168	FAM136A	ENSG00000035141.7	2	70295975	70302090	-0.000420595	0.00275125	0.878709	18503	0.99586	No
Brain-Hypothalamus	168	TGFA	ENSG00000163235.15	2	70447280	70554193	-0.00411224	0.00626737	0.51277	18503	0.971512	No
Brain-Hypothalamus	168	ADD2	ENSG00000075340.22	2	70607618	70768225	0.000614018	0.00392559	0.875922	18503	0.99586	No
Brain-Hypothalamus	168	CLEC4F	ENSG00000152672.7	2	70808643	70820600	-0.00100969	0.025166	0.968051	18503	0.998598	No
Brain-Hypothalamus	168	VAX2	ENSG00000116035.2	2	70900590	70933446	0.0131909	0.0101508	0.195826	18503	0.946866	No
Brain-Hypothalamus	168	ATP6V1B1	ENSG00000116039.11	2	70935882	70965406	0.00523486	0.0109505	0.63333	18503	0.981513	No
Brain-Hypothalamus	168	ANKRD53	ENSG00000144031.11	2	70978380	70985499	-0.000604712	0.00790768	0.939149	18503	0.997447	No
Brain-Hypothalamus	168	TEX261	ENSG00000144043.11	2	70985938	70994945	0.0051177	0.0034664	0.141997	18503	0.929916	No
Brain-Hypothalamus	168	NAGK	ENSG00000124357.12	2	71064344	71079805	-0.00513289	0.00297669	0.0867595	18503	0.92695	No
Brain-Hypothalamus	168	RP11-467P9.1	ENSG00000272735.1	2	71067519	71068125	-0.000854653	0.0175699	0.96127	18503	0.998559	No
Brain-Hypothalamus	168	MCEE	ENSG00000124370.10	2	71109684	71130239	-3.44523e-06	0.00360094	0.999238	18503	0.999831	No
Brain-Hypothalamus	168	MPHOSPH10	ENSG00000124383.8	2	71130314	71150101	0.00286869	0.00268438	0.286985	18503	0.953644	No
Brain-Hypothalamus	168	PAIP2B	ENSG00000124374.8	2	71182739	71227083	-0.000644181	0.00946253	0.945817	18503	0.997447	No
Brain-Hypothalamus	168	ZNF638	ENSG00000075292.18	2	71276561	71435069	0.00337081	0.00235656	0.154741	18503	0.929916	No
Brain-Hypothalamus	168	DYSF	ENSG00000135636.13	2	71453722	71686768	0.00401681	0.00690794	0.561816	18503	0.97809	No
Brain-Hypothalamus	168	CYP26B1	ENSG00000003137.8	2	72129238	72148038	0.00791672	0.0108597	0.46717	18503	0.966613	No
Brain-Hypothalamus	168	EXOC6B	ENSG00000144036.15	2	72175984	72826041	0.000189373	0.00261428	0.942352	18503	0.997447	No
Brain-Hypothalamus	168	SPR	ENSG00000116096.5	2	72887360	72892158	0.000608349	0.00519764	0.906987	18503	0.997207	No
Brain-Hypothalamus	168	SFXN5	ENSG00000144040.12	2	72942036	73071836	0.0029107	0.00492435	0.555378	18503	0.97809	No
Brain-Hypothalamus	168	RAB11FIP5	ENSG00000135631.16	2	73073382	73156721	0.00161893	0.0030769	0.599578	18503	0.979243	No
Brain-Hypothalamus	168	SMYD5	ENSG00000135632.11	2	73214222	73227237	0.00306877	0.00281732	0.277839	18503	0.953644	No
Brain-Hypothalamus	168	PRADC1	ENSG00000135617.3	2	73228006	73233238	0.00955134	0.00387535	0.014875	18503	0.83271	No
Brain-Hypothalamus	168	CCT7	ENSG00000135624.15	2	73233420	73253021	0.000489105	0.00259446	0.850732	18503	0.99586	No
Brain-Hypothalamus	168	FBXO41	ENSG00000163013.11	2	73254682	73284431	0.00450634	0.00508448	0.376917	18503	0.961753	No
Brain-Hypothalamus	168	EGR4	ENSG00000135625.7	2	73290929	73293705	0.0269644	0.0172851	0.12093	18503	0.92695	No
Brain-Hypothalamus	168	ALMS1	ENSG00000116127.17	2	73385758	73610793	-0.000793997	0.00422816	0.851304	18503	0.99586	No
Brain-Hypothalamus	168	NAT8	ENSG00000144035.3	2	73640832	73642393	-0.00297405	0.0192791	0.877616	18503	0.99586	No
Brain-Hypothalamus	168	TPRKB	ENSG00000144034.14	2	73729104	73737400	-0.000555711	0.00317501	0.861301	18503	0.99586	No
Brain-Hypothalamus	168	RP11-434P11.2	ENSG00000273245.1	2	73750256	73750786	0.0180298	0.0252635	0.476572	18503	0.966613	No
Brain-Hypothalamus	168	DUSP11	ENSG00000144048.10	2	73762184	73780157	-0.00417387	0.00336522	0.216856	18503	0.953644	No
Brain-Hypothalamus	168	STAMBP	ENSG00000124356.15	2	73828916	73873659	0.000507022	0.00298102	0.86518	18503	0.99586	No
Brain-Hypothalamus	168	ACTG2	ENSG00000163017.13	2	73892314	73919865	-0.0139027	0.0204338	0.497342	18503	0.968633	No
Brain-Hypothalamus	168	DGUOK	ENSG00000114956.19	2	73926826	73958961	0.00351354	0.00243213	0.150704	18503	0.929916	No
Brain-Hypothalamus	168	TET3	ENSG00000187605.15	2	73986404	74108176	0.00993156	0.00457808	0.0316726	18503	0.879937	No
Brain-Hypothalamus	168	RP11-287D1.4	ENSG00000217702.2	2	74130583	74135395	0.0377039	0.0179715	0.0376292	18503	0.901375	No
Brain-Hypothalamus	168	BOLA3	ENSG00000163170.11	2	74135398	74147994	0.00342372	0.00364265	0.348822	18503	0.961753	No
Brain-Hypothalamus	168	MOB1A	ENSG00000114978.17	2	74152528	74178898	0.000105303	0.00251673	0.966682	18503	0.998559	No
Brain-Hypothalamus	168	MTHFD2	ENSG00000065911.11	2	74198562	74216241	0.000183691	0.0077181	0.981045	18503	0.998613	No
Brain-Hypothalamus	168	SLC4A5	ENSG00000188687.17	2	74217566	74343414	0.011738	0.00634562	0.0663674	18503	0.921244	No
Brain-Hypothalamus	168	DCTN1	ENSG00000204843.12	2	74361154	74391988	-0.00147427	0.00344862	0.669648	18503	0.986293	No
Brain-Hypothalamus	168	C2orf81	ENSG00000284308.1	2	74414176	74421591	0.0034117	0.0046394	0.463291	18503	0.966369	No
Brain-Hypothalamus	168	WDR54	ENSG00000005448.16	2	74421678	74425755	-0.0020052	0.00495122	0.686076	18503	0.9878	No
Brain-Hypothalamus	168	RTKN	ENSG00000114993.16	2	74425836	74442422	0.000878953	0.00416777	0.833265	18503	0.99586	No
Brain-Hypothalamus	168	INO80B	ENSG00000115274.14	2	74455023	74457960	-0.00507991	0.00311528	0.105121	18503	0.92695	No
Brain-Hypothalamus	168	WBP1	ENSG00000239779.6	2	74458329	74460891	0.000726646	0.00324798	0.823286	18503	0.995629	No
Brain-Hypothalamus	168	MOGS	ENSG00000115275.11	2	74461057	74465410	-0.00070217	0.00302762	0.816924	18503	0.994255	No
Brain-Hypothalamus	168	MRPL53	ENSG00000204822.6	2	74471958	74473322	0.00743127	0.00675863	0.27335	18503	0.953644	No
Brain-Hypothalamus	168	CCDC142	ENSG00000135637.13	2	74473790	74483321	0.000926027	0.00487622	0.849646	18503	0.99586	No
Brain-Hypothalamus	168	TTC31	ENSG00000115282.19	2	74483409	74494886	-0.00537611	0.0029913	0.0743632	18503	0.921244	No
Brain-Hypothalamus	168	LBX2	ENSG00000179528.15	2	74497517	74501614	0.00590526	0.0247171	0.811507	18503	0.993087	No
Brain-Hypothalamus	168	PCGF1	ENSG00000115289.13	2	74505043	74508580	-0.000405161	0.0041192	0.921782	18503	0.99744	No
Brain-Hypothalamus	168	TLX2	ENSG00000115297.10	2	74513463	74517147	-0.0144417	0.0196827	0.464293	18503	0.966369	No
Brain-Hypothalamus	168	DQX1	ENSG00000144045.13	2	74518131	74526336	-0.012863	0.0161966	0.428381	18503	0.966369	No
Brain-Hypothalamus	168	AUP1	ENSG00000115307.16	2	74526645	74529376	0.00116478	0.00264011	0.659732	18503	0.985118	No
Brain-Hypothalamus	168	HTRA2	ENSG00000115317.11	2	74529500	74531925	-0.00331922	0.00317071	0.296905	18503	0.955533	No
Brain-Hypothalamus	168	LOXL3	ENSG00000115318.11	2	74532438	74555690	-0.00451399	0.00462358	0.330532	18503	0.961753	No
Brain-Hypothalamus	168	DOK1	ENSG00000115325.13	2	74549026	74557554	-0.00101027	0.00451191	0.823138	18503	0.995629	No
Brain-Hypothalamus	168	M1AP	ENSG00000159374.17	2	74557883	74648338	-0.0110412	0.00904894	0.224371	18503	0.953644	No
Brain-Hypothalamus	168	SEMA4F	ENSG00000135622.12	2	74654228	74683853	0.00382793	0.0051461	0.458162	18503	0.966369	No
Brain-Hypothalamus	168	RP11-259N19.1	ENSG00000272711.1	2	74832655	74833980	0.00362635	0.0128889	0.778837	18503	0.990919	No
Brain-Hypothalamus	168	HK2	ENSG00000159399.9	2	74833988	74893359	-0.00858724	0.00900016	0.341599	18503	0.961753	No
Brain-Hypothalamus	168	LINC01291	ENSG00000204792.2	2	74918148	74938418	0.00139338	0.0635958	0.98255	18503	0.998613	No
Brain-Hypothalamus	168	AC104135.2	ENSG00000236209.1	2	74919555	74924846	-0.00213264	0.0396867	0.957218	18503	0.998202	No
Brain-Hypothalamus	168	POLE4	ENSG00000115350.11	2	74958492	74970128	-0.000446895	0.0048413	0.926579	18503	0.99744	No
Brain-Hypothalamus	168	TACR1	ENSG00000115353.10	2	75046463	75199700	0.0110457	0.0129628	0.395548	18503	0.962715	No
Brain-Hypothalamus	168	EVA1A	ENSG00000115363.13	2	75469302	75569722	0.00875633	0.0221085	0.692637	18503	0.988021	No
Brain-Hypothalamus	168	MRPL19	ENSG00000115364.13	2	75646783	75690851	0.00059711	0.00383235	0.8764	18503	0.99586	No
Brain-Hypothalamus	168	GCFC2	ENSG00000005436.13	2	75652000	75710989	-0.00186786	0.00327119	0.568876	18503	0.978783	No
Brain-Hypothalamus	168	RP11-342K6.4	ENSG00000270996.1	2	75719120	75720018	0.0182089	0.010465	0.083969	18503	0.921244	No
Brain-Hypothalamus	168	LRRTM4	ENSG00000176204.13	2	76747719	77593319	-0.00235878	0.00519045	0.650182	18503	0.982501	No
Brain-Hypothalamus	168	AC084149.2	ENSG00000227088.1	2	77652413	77654668	-0.0252778	0.0236993	0.28791	18503	0.953644	No
Brain-Hypothalamus	168	REG1B	ENSG00000172023.7	2	79085030	79087993	0.0437933	0.0299981	0.146474	18503	0.929916	No
Brain-Hypothalamus	168	REG1A	ENSG00000115386.5	2	79120458	79123419	0.027695	0.028137	0.326601	18503	0.961753	No
Brain-Hypothalamus	168	REG3A	ENSG00000172016.15	2	79157003	79159753	0.0391417	0.0357038	0.274758	18503	0.953644	No
Brain-Hypothalamus	168	CTNNA2	ENSG00000066032.18	2	79185231	80648861	0.000445677	0.00457338	0.922503	18503	0.99744	No
Brain-Hypothalamus	168	LRRTM1	ENSG00000162951.10	2	80288351	80304749	-0.0077117	0.00603631	0.203435	18503	0.949488	No
Brain-Hypothalamus	168	SUCLG1	ENSG00000163541.11	2	84423523	84460045	0.000299821	0.00221623	0.892573	18503	0.997207	No
Brain-Hypothalamus	168	DNAH6	ENSG00000115423.18	2	84516455	84819589	0.0102243	0.00669266	0.128754	18503	0.92695	No
Brain-Hypothalamus	168	TRABD2A	ENSG00000186854.10	2	84821650	84907008	0.0048026	0.00963357	0.618862	18503	0.98058	No
Brain-Hypothalamus	168	TMSB10	ENSG00000034510.5	2	84905625	84906662	-0.00755204	0.00492977	0.127704	18503	0.92695	No
Brain-Hypothalamus	168	KCMF1	ENSG00000176407.17	2	84971093	85059472	0.00556868	0.00218373	0.0118008	18503	0.83271	No
Brain-Hypothalamus	168	TCF7L1	ENSG00000152284.4	2	85133410	85310388	0.00432975	0.00447123	0.334468	18503	0.961753	No
Brain-Hypothalamus	168	TGOLN2	ENSG00000152291.13	2	85318020	85328425	0.00139395	0.00299594	0.642425	18503	0.981513	No
Brain-Hypothalamus	168	RETSAT	ENSG00000042445.13	2	85342088	85354393	-0.00345256	0.00359062	0.337866	18503	0.961753	No
Brain-Hypothalamus	168	ELMOD3	ENSG00000115459.17	2	85354621	85391752	-0.00414863	0.00294082	0.160459	18503	0.929916	No
Brain-Hypothalamus	168	CAPG	ENSG00000042493.15	2	85394748	85418432	-0.00957349	0.0071483	0.182564	18503	0.943572	No
Brain-Hypothalamus	168	SH2D6	ENSG00000152292.16	2	85418721	85437027	-0.0223693	0.00851168	0.00950488	18503	0.805776	No
Brain-Hypothalamus	168	MAT2A	ENSG00000168906.12	2	85539165	85544722	0.0118185	0.00415735	0.0051132	18503	0.76298	No
Brain-Hypothalamus	168	GGCX	ENSG00000115486.11	2	85545281	85561547	-0.00609407	0.00305352	0.0478209	18503	0.920337	No
Brain-Hypothalamus	168	VAMP8	ENSG00000118640.10	2	85561562	85582031	0.00400092	0.00456805	0.382551	18503	0.961992	No
Brain-Hypothalamus	168	VAMP5	ENSG00000168899.4	2	85584408	85593412	-0.000277316	0.00555526	0.960255	18503	0.998559	No
Brain-Hypothalamus	168	RNF181	ENSG00000168894.9	2	85595725	85597613	-0.0051791	0.00325086	0.11329	18503	0.92695	No
Brain-Hypothalamus	168	TMEM150A	ENSG00000168890.13	2	85598548	85602698	-0.00331132	0.00334005	0.323132	18503	0.961753	No
Brain-Hypothalamus	168	USP39	ENSG00000168883.19	2	85602856	85649282	0.00170073	0.00242084	0.483463	18503	0.967291	No
Brain-Hypothalamus	168	C2orf68	ENSG00000168887.10	2	85606654	85612066	-0.00493058	0.00338575	0.147464	18503	0.929916	No
Brain-Hypothalamus	168	SFTPB	ENSG00000168878.16	2	85657314	85668741	0.0279567	0.0337077	0.408239	18503	0.966369	No
Brain-Hypothalamus	168	GNLY	ENSG00000115523.16	2	85694291	85698854	-0.0144392	0.0205715	0.483857	18503	0.967291	No
Brain-Hypothalamus	168	ATOH8	ENSG00000168874.12	2	85751344	85788066	-0.0125453	0.00911477	0.170814	18503	0.93566	No
Brain-Hypothalamus	168	ST3GAL5	ENSG00000115525.17	2	85837120	85905199	0.00428105	0.00422637	0.312766	18503	0.960819	No
Brain-Hypothalamus	168	ST3GAL5-AS1	ENSG00000232504.4	2	85889280	85890980	-0.00723741	0.0101225	0.475761	18503	0.966613	No
Brain-Hypothalamus	168	RP11-548P2.2	ENSG00000272564.1	2	85904279	85904727	0.00737857	0.0126573	0.560827	18503	0.97809	No
Brain-Hypothalamus	168	POLR1A	ENSG00000068654.15	2	86020216	86106155	0.00345244	0.00354066	0.331132	18503	0.961753	No
Brain-Hypothalamus	168	PTCD3	ENSG00000132300.18	2	86106182	86142157	0.00560955	0.00251893	0.0274811	18503	0.86983	No
Brain-Hypothalamus	168	IMMT	ENSG00000132305.20	2	86143932	86195589	0.00392421	0.0028111	0.164843	18503	0.935121	No
Brain-Hypothalamus	168	MRPL35	ENSG00000132313.14	2	86199355	86213794	0.0032825	0.00276955	0.237859	18503	0.953644	No
Brain-Hypothalamus	168	REEP1	ENSG00000068615.17	2	86213993	86338083	-0.00201855	0.00482004	0.675991	18503	0.987464	No
Brain-Hypothalamus	168	KDM3A	ENSG00000115548.16	2	86440647	86492716	-0.00375174	0.00416274	0.36893	18503	0.961753	No
Brain-Hypothalamus	168	CHMP3	ENSG00000115561.15	2	86503431	86563479	-0.00315852	0.00353325	0.372825	18503	0.961753	No
Brain-Hypothalamus	168	RNF103	ENSG00000239305.6	2	86603393	86623866	0.0034584	0.00281327	0.220929	18503	0.953644	No
Brain-Hypothalamus	168	RMND5A	ENSG00000153561.12	2	86720173	86778041	-2.7337e-05	0.00264303	0.991762	18503	0.999087	No
Brain-Hypothalamus	168	CD8A	ENSG00000153563.15	2	86784610	86808396	0.00248033	0.00648427	0.702635	18503	0.988641	No
Brain-Hypothalamus	168	CD8B	ENSG00000172116.21	2	86815339	86861924	0.0259503	0.0148905	0.0834834	18503	0.921244	No
Brain-Hypothalamus	168	RGPD1	ENSG00000187627.14	2	86907953	87013981	0.00724754	0.0210985	0.731709	18503	0.990302	No
Brain-Hypothalamus	168	PLGLB1	ENSG00000183281.14	2	87002559	87021852	-0.00468697	0.010628	0.659863	18503	0.985135	No
Brain-Hypothalamus	168	LINC01943	ENSG00000280721.1	2	87439523	87459044	0.0186175	0.0283661	0.512644	18503	0.971512	No
Brain-Hypothalamus	168	CYTOR	ENSG00000222041.10	2	87455368	87606805	-0.00362666	0.0119222	0.761413	18503	0.990316	No
Brain-Hypothalamus	168	RGPD2	ENSG00000185304.14	2	87755955	87825952	0.011171	0.0229052	0.62649	18503	0.98058	No
Brain-Hypothalamus	168	KRCC1	ENSG00000172086.7	2	88027205	88055729	-0.00300101	0.00385608	0.437679	18503	0.966369	No
Brain-Hypothalamus	168	SMYD1	ENSG00000115593.14	2	88067780	88113387	-0.0148584	0.0205616	0.471063	18503	0.966613	No
Brain-Hypothalamus	168	FABP1	ENSG00000163586.9	2	88122982	88128116	0.013547	0.0310192	0.662953	18503	0.985484	No
Brain-Hypothalamus	168	THNSL2	ENSG00000144115.16	2	88170295	88186636	-0.0167837	0.0141181	0.236446	18503	0.953644	No
Brain-Hypothalamus	168	EIF2AK3	ENSG00000172071.11	2	88556741	88627538	0.00652757	0.0045644	0.154823	18503	0.929916	No
Brain-Hypothalamus	168	RPIA	ENSG00000153574.8	2	88691644	88750935	-0.000778715	0.00388704	0.841496	18503	0.99586	No
Brain-Hypothalamus	168	IGKC	ENSG00000211592.8	2	88857161	88857683	-0.026213	0.0204273	0.201442	18503	0.949142	No
Brain-Hypothalamus	168	IGKJ1	ENSG00000211597.2	2	88861886	88861923	0.0130994	0.0237352	0.581861	18503	0.978783	No
Brain-Hypothalamus	168	IGKV1-5	ENSG00000243466.1	2	88947301	88947957	0.0258057	0.0314617	0.413423	18503	0.966369	No
Brain-Hypothalamus	168	IGKV3-20	ENSG00000239951.1	2	89142574	89143160	0.0201367	0.0311965	0.519629	18503	0.972482	No
Brain-Hypothalamus	168	RP4-614C10.2	ENSG00000283196.1	2	89542842	89585652	-0.00840276	0.0116612	0.472322	18503	0.966613	No
Brain-Hypothalamus	168	CH17-132F21.5	ENSG00000281904.1	2	90365737	90367699	0.0118216	0.0219516	0.591032	18503	0.979243	No
Brain-Hypothalamus	168	RP11-575H3.1	ENSG00000261600.1	2	91580336	91580863	0.0248847	0.0254684	0.330145	18503	0.961753	No
Brain-Hypothalamus	168	TEKT4	ENSG00000163060.7	2	94873553	94876829	0.0110061	0.0150943	0.467075	18503	0.966613	No
Brain-Hypothalamus	168	MAL	ENSG00000172005.10	2	95025677	95053996	0.00285243	0.00532254	0.592833	18503	0.979243	No
Brain-Hypothalamus	168	MRPS5	ENSG00000144029.11	2	95087207	95122000	-0.00131256	0.00238123	0.58233	18503	0.979021	No
Brain-Hypothalamus	168	ZNF514	ENSG00000144026.11	2	95147937	95165413	-0.00130158	0.00850508	0.878581	18503	0.99586	No
Brain-Hypothalamus	168	ZNF2	ENSG00000275111.4	2	95165432	95184317	0.000493062	0.00373106	0.895047	18503	0.997207	No
Brain-Hypothalamus	168	AC092835.2	ENSG00000233757.6	2	95207535	95259774	0.012014	0.0143602	0.404175	18503	0.965522	No
Brain-Hypothalamus	168	PROM2	ENSG00000155066.15	2	95274453	95291308	0.0011294	0.00460594	0.806643	18503	0.992179	No
Brain-Hypothalamus	168	KCNIP3	ENSG00000115041.12	2	95297304	95386083	-0.00743469	0.00544476	0.174204	18503	0.936713	No
Brain-Hypothalamus	168	FAHD2A	ENSG00000115042.9	2	95402721	95416616	0.00291538	0.00325726	0.372238	18503	0.961753	No
Brain-Hypothalamus	168	RP11-440D17.3	ENSG00000272913.1	2	95525109	95526232	-0.0061222	0.00705765	0.387116	18503	0.962317	No
Brain-Hypothalamus	168	RP11-440D17.4	ENSG00000273305.1	2	95537969	95538469	0.00784789	0.0147931	0.596564	18503	0.979243	No
Brain-Hypothalamus	168	LINC00342	ENSG00000232931.5	2	95807118	95816215	0.00492961	0.00469385	0.295349	18503	0.954497	No
Brain-Hypothalamus	168	ANKRD36C	ENSG00000174501.14	2	95836919	95991831	0.000593596	0.00571883	0.917473	18503	0.99744	No
Brain-Hypothalamus	168	GPAT2	ENSG00000186281.12	2	96021946	96039451	-0.0110071	0.0122374	0.369887	18503	0.961753	No
Brain-Hypothalamus	168	ADRA2B	ENSG00000274286.1	2	96112875	96116245	-0.00342868	0.0153931	0.824048	18503	0.995721	No
Brain-Hypothalamus	168	DUSP2	ENSG00000158050.4	2	96143166	96145440	0.00892511	0.0129551	0.491962	18503	0.967927	No
Brain-Hypothalamus	168	STARD7	ENSG00000084090.13	2	96184859	96208415	-0.000750969	0.00274753	0.78499	18503	0.991588	No
Brain-Hypothalamus	168	TMEM127	ENSG00000135956.8	2	96248516	96265994	0.00506441	0.00320377	0.116095	18503	0.92695	No
Brain-Hypothalamus	168	CIAO1	ENSG00000144021.2	2	96266132	96271645	-0.0013875	0.00310556	0.655697	18503	0.983969	No
Brain-Hypothalamus	168	SNRNP200	ENSG00000144028.14	2	96274336	96305515	-0.00204829	0.00251588	0.416889	18503	0.966369	No
Brain-Hypothalamus	168	ITPRIPL1	ENSG00000198885.9	2	96325331	96330517	0.000199256	0.0110266	0.985607	18503	0.998824	No
Brain-Hypothalamus	168	NCAPH	ENSG00000121152.9	2	96335787	96373845	0.0147019	0.0130677	0.262411	18503	0.953644	No
Brain-Hypothalamus	168	NEURL3	ENSG00000163121.9	2	96497643	96508109	-0.00590078	0.0152485	0.699339	18503	0.988596	No
Brain-Hypothalamus	168	ARID5A	ENSG00000196843.15	2	96536749	96552638	-0.00602858	0.00760268	0.429091	18503	0.966369	No
Brain-Hypothalamus	168	KANSL3	ENSG00000114982.17	2	96593170	96642787	-0.0019377	0.00244943	0.430179	18503	0.966369	No
Brain-Hypothalamus	168	FER1L5	ENSG00000249715.10	2	96642837	96704885	0.00415399	0.00780273	0.595274	18503	0.979243	No
Brain-Hypothalamus	168	LMAN2L	ENSG00000114988.11	2	96705929	96740064	0.00558385	0.00358049	0.121038	18503	0.92695	No
Brain-Hypothalamus	168	CNNM4	ENSG00000158158.11	2	96760902	96811891	-0.00367572	0.00363613	0.313742	18503	0.960819	No
Brain-Hypothalamus	168	RP11-353K11.1	ENSG00000273265.1	2	96812239	96813657	0.00539951	0.0127931	0.673599	18503	0.986535	No
Brain-Hypothalamus	168	CNNM3	ENSG00000168763.15	2	96816245	96833911	-0.00252764	0.00285857	0.378024	18503	0.961753	No
Brain-Hypothalamus	168	ANKRD23	ENSG00000163126.14	2	96824526	96844034	-0.00351191	0.00642134	0.585273	18503	0.979243	No
Brain-Hypothalamus	168	ANKRD39	ENSG00000213337.8	2	96836611	96858095	-0.000849402	0.00299118	0.776837	18503	0.990919	No
Brain-Hypothalamus	168	SEMA4C	ENSG00000168758.10	2	96859716	96870757	0.00842085	0.00357706	0.0198984	18503	0.83271	No
Brain-Hypothalamus	168	FAM178B	ENSG00000168754.14	2	96875882	96986592	-0.00606029	0.00753342	0.422443	18503	0.966369	No
Brain-Hypothalamus	168	FAHD2B	ENSG00000144199.11	2	97083583	97094882	-0.0035153	0.00453521	0.439526	18503	0.966369	No
Brain-Hypothalamus	168	ANKRD36	ENSG00000135976.17	2	97113496	97264521	0.00762255	0.00651501	0.243908	18503	0.953644	No
Brain-Hypothalamus	168	RP11-734K23.9	ENSG00000277701.4	2	97281904	97291780	0.00703512	0.0196868	0.721344	18503	0.98975	No
Brain-Hypothalamus	168	AC159540.1	ENSG00000230606.10	2	97416165	97433527	0.0105302	0.0097659	0.282694	18503	0.953644	No
Brain-Hypothalamus	168	ANKRD36B	ENSG00000196912.12	2	97492663	97589965	-0.00158782	0.00739478	0.830284	18503	0.99586	No
Brain-Hypothalamus	168	COX5B	ENSG00000135940.6	2	97646040	97648383	-0.00154557	0.00334655	0.644884	18503	0.981513	No
Brain-Hypothalamus	168	ACTR1B	ENSG00000115073.7	2	97655963	97664107	-0.0036309	0.00324078	0.264393	18503	0.953644	No
Brain-Hypothalamus	168	LINC01125	ENSG00000228486.10	2	97664217	97703064	0.00716163	0.00468253	0.12832	18503	0.92695	No
Brain-Hypothalamus	168	ZAP70	ENSG00000115085.13	2	97713560	97739862	-0.00265661	0.00931592	0.775919	18503	0.990919	No
Brain-Hypothalamus	168	TMEM131	ENSG00000075568.16	2	97756340	97995891	0.00409335	0.00257474	0.114041	18503	0.92695	No
Brain-Hypothalamus	168	VWA3B	ENSG00000168658.18	2	98087116	98313299	0.012032	0.00976249	0.219753	18503	0.953644	No
Brain-Hypothalamus	168	CNGA3	ENSG00000144191.11	2	98346155	98398601	-0.0120477	0.0123405	0.330543	18503	0.961753	No
Brain-Hypothalamus	168	INPP4A	ENSG00000040933.15	2	98444854	98594390	0.00112232	0.00238962	0.639296	18503	0.981513	No
Brain-Hypothalamus	168	COA5	ENSG00000183513.8	2	98599310	98608515	0.00360708	0.00242851	0.139618	18503	0.929916	No
Brain-Hypothalamus	168	UNC50	ENSG00000115446.11	2	98608579	98618515	0.00443323	0.00275032	0.109145	18503	0.92695	No
Brain-Hypothalamus	168	MGAT4A	ENSG00000071073.12	2	98619106	98731126	0.000657244	0.00404372	0.87111	18503	0.99586	No
Brain-Hypothalamus	168	AC109826.1	ENSG00000226791.6	2	98761938	98772920	-0.00603009	0.0119073	0.613327	18503	0.979856	No
Brain-Hypothalamus	168	KIAA1211L	ENSG00000196872.11	2	98793846	98936259	0.00321287	0.00795285	0.686811	18503	0.9878	No
Brain-Hypothalamus	168	TSGA10	ENSG00000135951.14	2	98997261	99154954	-0.00179303	0.00653706	0.784252	18503	0.991588	No
Brain-Hypothalamus	168	C2orf15	ENSG00000273045.5	2	99141573	99151487	-0.0168011	0.00720695	0.0211094	18503	0.84128	No
Brain-Hypothalamus	168	LIPT1	ENSG00000144182.16	2	99154965	99163157	-0.00726406	0.00509727	0.156266	18503	0.929916	No
Brain-Hypothalamus	168	MITD1	ENSG00000158411.11	2	99161427	99181058	-0.000768999	0.00298599	0.797128	18503	0.992013	No
Brain-Hypothalamus	168	MRPL30	ENSG00000185414.19	2	99181079	99197626	-0.000914847	0.00290918	0.753614	18503	0.990302	No
Brain-Hypothalamus	168	LYG2	ENSG00000185674.9	2	99242246	99255282	0.0189906	0.0215885	0.380487	18503	0.961753	No
Brain-Hypothalamus	168	LYG1	ENSG00000144214.9	2	99284238	99304742	-0.00572707	0.00816732	0.484283	18503	0.967291	No
Brain-Hypothalamus	168	RP11-111H13.1	ENSG00000241962.9	2	99307442	99322741	0.00511883	0.0144918	0.724431	18503	0.98975	No
Brain-Hypothalamus	168	TXNDC9	ENSG00000115514.11	2	99318982	99340702	0.00157215	0.00286932	0.584585	18503	0.979243	No
Brain-Hypothalamus	168	EIF5B	ENSG00000158417.10	2	99337353	99400474	0.00556893	0.00576792	0.335891	18503	0.961753	No
Brain-Hypothalamus	168	REV1	ENSG00000135945.9	2	99401327	99490035	0.00630562	0.00308604	0.0428239	18503	0.920337	No
Brain-Hypothalamus	168	AFF3	ENSG00000144218.18	2	99545419	100142739	0.000235544	0.00492471	0.961918	18503	0.998559	No
Brain-Hypothalamus	168	LONRF2	ENSG00000170500.12	2	100273291	100322733	0.00304809	0.00347396	0.381704	18503	0.961753	No
Brain-Hypothalamus	168	CHST10	ENSG00000115526.10	2	100391860	100417656	0.00621979	0.00353314	0.0804313	18503	0.921244	No
Brain-Hypothalamus	168	NMS	ENSG00000204640.1	2	100470482	100483280	0.026991	0.0313322	0.390405	18503	0.962317	No
Brain-Hypothalamus	168	PDCL3	ENSG00000115539.13	2	100562690	100576735	-0.00434565	0.00412754	0.294153	18503	0.953644	No
Brain-Hypothalamus	168	NPAS2	ENSG00000170485.16	2	100820152	100996829	-0.00373424	0.00594896	0.531173	18503	0.975356	No
Brain-Hypothalamus	168	RPL31	ENSG00000071082.10	2	101002245	101024032	-0.00126981	0.00415354	0.760256	18503	0.990316	No
Brain-Hypothalamus	168	TBC1D8	ENSG00000204634.12	2	101007617	101252801	3.60598e-05	0.00616594	0.995342	18503	0.999176	No
Brain-Hypothalamus	168	TBC1D8-AS1	ENSG00000272902.2	2	101151660	101155412	-0.0206461	0.010445	0.0499659	18503	0.921244	No
Brain-Hypothalamus	168	CNOT11	ENSG00000158435.7	2	101252867	101270316	0.00245815	0.00301618	0.416407	18503	0.966369	No
Brain-Hypothalamus	168	RNF149	ENSG00000163162.8	2	101271219	101308701	-0.00105611	0.00355043	0.766537	18503	0.990682	No
Brain-Hypothalamus	168	CREG2	ENSG00000175874.9	2	101345551	101387595	0.00924828	0.00710784	0.195261	18503	0.946866	No
Brain-Hypothalamus	168	RFX8	ENSG00000196460.12	2	101397361	101474703	0.000883257	0.00916353	0.923344	18503	0.99744	No
Brain-Hypothalamus	168	MAP4K4	ENSG00000071054.16	2	101696850	101894689	-0.00277657	0.00552549	0.616071	18503	0.980488	No
Brain-Hypothalamus	168	LINC01127	ENSG00000281162.2	2	101962056	101987167	-0.00449436	0.0172424	0.794723	18503	0.991653	No
Brain-Hypothalamus	168	IL1R2	ENSG00000115590.13	2	101991844	102028544	-0.0235344	0.0228124	0.303941	18503	0.960664	No
Brain-Hypothalamus	168	IL1R1	ENSG00000115594.11	2	102064544	102179874	-0.00768722	0.00716342	0.284987	18503	0.953644	No
Brain-Hypothalamus	168	IL1RL2	ENSG00000115598.9	2	102186973	102240002	0.00572219	0.0126032	0.650484	18503	0.982554	No
Brain-Hypothalamus	168	IL1RL1	ENSG00000115602.16	2	102311502	102352037	-0.0562251	0.0334695	0.0951175	18503	0.92695	No
Brain-Hypothalamus	168	IL18R1	ENSG00000115604.10	2	102355929	102398775	-0.0156206	0.0163426	0.34074	18503	0.961753	No
Brain-Hypothalamus	168	IL18RAP	ENSG00000115607.9	2	102418689	102452565	-0.0121044	0.0135562	0.373376	18503	0.961753	No
Brain-Hypothalamus	168	SLC9A2	ENSG00000115616.2	2	102619707	102711318	0.00120405	0.00882215	0.89163	18503	0.997083	No
Brain-Hypothalamus	168	MFSD9	ENSG00000135953.10	2	102715840	102736888	-0.000512345	0.0045712	0.910913	18503	0.997207	No
Brain-Hypothalamus	168	TMEM182	ENSG00000170417.15	2	102736905	103019900	0.00027722	0.00467877	0.952834	18503	0.997447	No
Brain-Hypothalamus	168	AC068535.2	ENSG00000227157.1	2	104411201	104415612	-0.00643829	0.0120779	0.5948	18503	0.979243	No
Brain-Hypothalamus	168	LINC01102	ENSG00000235597.1	2	104433267	104520832	0.000411797	0.00687592	0.952325	18503	0.997447	No
Brain-Hypothalamus	168	LINC01103	ENSG00000234781.2	2	104488458	104510509	-0.0250264	0.0212285	0.240353	18503	0.953644	No
Brain-Hypothalamus	168	AC068057.1	ENSG00000228528.1	2	104703758	104705509	0.00666104	0.0130525	0.610593	18503	0.97974	No
Brain-Hypothalamus	168	LINC01114	ENSG00000234177.5	2	104746638	104757719	-0.00481285	0.00860014	0.576593	18503	0.978783	No
Brain-Hypothalamus	168	POU3F3	ENSG00000198914.3	2	104855511	104858574	-0.00131975	0.00564686	0.815534	18503	0.993732	No
Brain-Hypothalamus	168	MRPS9	ENSG00000135972.8	2	105037983	105099960	-0.000442513	0.00319863	0.890159	18503	0.996588	No
Brain-Hypothalamus	168	LINC01918	ENSG00000226508.1	2	105144113	105145424	0.0239802	0.0123927	0.0549197	18503	0.921244	No
Brain-Hypothalamus	168	GPR45	ENSG00000135973.2	2	105241743	105243049	-0.00242895	0.011493	0.832915	18503	0.99586	No
Brain-Hypothalamus	168	RP11-332H14.1	ENSG00000272861.1	2	105249404	105249794	-0.0124377	0.015974	0.437463	18503	0.966369	No
Brain-Hypothalamus	168	TGFBRAP1	ENSG00000135966.12	2	105264391	105330034	-0.00260244	0.00288626	0.368721	18503	0.961753	No
Brain-Hypothalamus	168	AC012360.4	ENSG00000235319.1	2	105324210	105330529	0.00891469	0.0203526	0.662024	18503	0.985484	No
Brain-Hypothalamus	168	RP11-332H14.2	ENSG00000272994.1	2	105334027	105337358	0.00148716	0.0048569	0.759891	18503	0.990316	No
Brain-Hypothalamus	168	C2orf49	ENSG00000135974.9	2	105337476	105349211	-0.000279023	0.00302532	0.926642	18503	0.99744	No
Brain-Hypothalamus	168	FHL2	ENSG00000115641.18	2	105357712	105438513	-0.00714896	0.00715777	0.319559	18503	0.960819	No
Brain-Hypothalamus	168	NCK2	ENSG00000071051.13	2	105744897	105894274	-0.00189083	0.00399774	0.636937	18503	0.981513	No
Brain-Hypothalamus	168	C2orf40	ENSG00000119147.9	2	106063246	106078159	0.00534996	0.0119827	0.655916	18503	0.983969	No
Brain-Hypothalamus	168	UXS1	ENSG00000115652.14	2	106093303	106194339	0.00185743	0.0038423	0.629526	18503	0.981224	No
Brain-Hypothalamus	168	RGPD3	ENSG00000153165.18	2	106391396	106468376	0.0146965	0.01287	0.255358	18503	0.953644	No
Brain-Hypothalamus	168	ST6GAL2	ENSG00000144057.15	2	106801600	106887108	-0.00414902	0.00781426	0.596256	18503	0.979243	No
Brain-Hypothalamus	168	LINC01886	ENSG00000224568.1	2	107529487	107556326	-0.0282874	0.027889	0.312123	18503	0.960819	No
Brain-Hypothalamus	168	SLC5A7	ENSG00000115665.8	2	107986523	108013994	0.0237685	0.0268412	0.37733	18503	0.961753	No
Brain-Hypothalamus	168	SULT1C2	ENSG00000198203.9	2	108288639	108309915	0.0505466	0.031106	0.106324	18503	0.92695	No
Brain-Hypothalamus	168	SULT1C4	ENSG00000198075.9	2	108378012	108388057	-0.0031756	0.00764629	0.678523	18503	0.987734	No
Brain-Hypothalamus	168	GCC2	ENSG00000135968.20	2	108448561	108509398	-0.00440695	0.00347838	0.207188	18503	0.949892	No
Brain-Hypothalamus	168	LIMS1	ENSG00000169756.16	2	108534355	108687246	0.00150364	0.00386438	0.697768	18503	0.988551	No
Brain-Hypothalamus	168	RANBP2	ENSG00000153201.15	2	108719481	108785811	0.0034747	0.0031061	0.265118	18503	0.953644	No
Brain-Hypothalamus	168	CCDC138	ENSG00000163006.11	2	108786757	108885477	-0.00546839	0.00583217	0.349986	18503	0.961753	No
Brain-Hypothalamus	168	EDAR	ENSG00000135960.9	2	108894471	108989372	-0.0426963	0.0243994	0.0822376	18503	0.921244	No
Brain-Hypothalamus	168	SH3RF3-AS1	ENSG00000259863.1	2	109127327	109128930	0.00896829	0.0104385	0.391661	18503	0.962317	No
Brain-Hypothalamus	168	SH3RF3	ENSG00000172985.10	2	109129348	109504632	0.00427822	0.00567576	0.452201	18503	0.966369	No
Brain-Hypothalamus	168	SEPT10	ENSG00000186522.14	2	109542982	109614206	-0.00118419	0.00423218	0.780022	18503	0.990919	No
Brain-Hypothalamus	168	SOWAHC	ENSG00000198142.4	2	109614334	109618990	-0.0011535	0.00537344	0.830327	18503	0.99586	No
Brain-Hypothalamus	168	RP11-506F3.1	ENSG00000282033.1	2	109758799	109760364	0.0116884	0.0142651	0.413911	18503	0.966369	No
Brain-Hypothalamus	168	LINC01123	ENSG00000204588.5	2	109988395	109996140	-0.00257822	0.00968588	0.790474	18503	0.991608	No
Brain-Hypothalamus	168	MALL	ENSG00000144063.3	2	110083870	110116566	0.0220193	0.0160076	0.171067	18503	0.93566	No
Brain-Hypothalamus	168	NPHP1	ENSG00000144061.12	2	110122311	110205066	-0.00403366	0.00381544	0.292169	18503	0.953644	No
Brain-Hypothalamus	168	LINC00116	ENSG00000175701.10	2	110211529	110245311	0.000310169	0.00419573	0.941171	18503	0.997447	No
Brain-Hypothalamus	168	LINC01106	ENSG00000175772.10	2	110375138	110383111	0.0121672	0.00810616	0.135521	18503	0.929916	No
Brain-Hypothalamus	168	BUB1	ENSG00000169679.14	2	110637698	110678114	-0.00374623	0.0187366	0.841804	18503	0.99586	No
Brain-Hypothalamus	168	BCL2L11	ENSG00000153094.22	2	111119378	111168447	-0.00782692	0.00647182	0.22847	18503	0.953644	No
Brain-Hypothalamus	168	MIR4435-2HG	ENSG00000172965.14	2	111196350	111495100	-0.0114268	0.00865216	0.18867	18503	0.946866	No
Brain-Hypothalamus	168	RP11-181E10.3	ENSG00000271590.1	2	111210995	111212476	-0.0185144	0.0269912	0.493836	18503	0.968568	No
Brain-Hypothalamus	168	ANAPC1	ENSG00000153107.11	2	111766271	111884690	-0.000700768	0.00286718	0.807256	18503	0.992323	No
Brain-Hypothalamus	168	MERTK	ENSG00000153208.16	2	111898479	112029561	0.0053386	0.00690469	0.440664	18503	0.966369	No
Brain-Hypothalamus	168	TMEM87B	ENSG00000153214.9	2	112055223	112119318	-0.00300853	0.00430579	0.48584	18503	0.967485	No
Brain-Hypothalamus	168	FBLN7	ENSG00000144152.12	2	112138385	112188216	-0.00278315	0.00919347	0.762525	18503	0.990316	No
Brain-Hypothalamus	168	ZC3H8	ENSG00000144161.12	2	112211525	112255136	0.000205389	0.00345394	0.952663	18503	0.997447	No
Brain-Hypothalamus	168	ZC3H6	ENSG00000188177.13	2	112275594	112340063	-0.000591713	0.00362225	0.870465	18503	0.99586	No
Brain-Hypothalamus	168	RGPD8	ENSG00000169629.11	2	112370092	112434488	0.0218752	0.011726	0.0641134	18503	0.921244	No
Brain-Hypothalamus	168	TTL	ENSG00000114999.7	2	112482154	112541739	-0.00186179	0.00424753	0.661801	18503	0.985484	No
Brain-Hypothalamus	168	POLR1B	ENSG00000125630.15	2	112541915	112577150	-0.00565939	0.00405872	0.165322	18503	0.93566	No
Brain-Hypothalamus	168	CHCHD5	ENSG00000125611.15	2	112584240	112589275	-0.000771511	0.00407403	0.850064	18503	0.99586	No
Brain-Hypothalamus	168	AC012442.6	ENSG00000228251.1	2	112590796	112591939	0.0208794	0.0179216	0.245902	18503	0.953644	No
Brain-Hypothalamus	168	AC079922.3	ENSG00000237753.1	2	112641832	112645690	-0.012408	0.00754893	0.102393	18503	0.92695	No
Brain-Hypothalamus	168	SLC20A1	ENSG00000144136.10	2	112645857	112663827	0.0103357	0.00399361	0.0106271	18503	0.83271	No
Brain-Hypothalamus	168	IL1A	ENSG00000115008.5	2	112773915	112784590	-0.000378027	0.0201098	0.985028	18503	0.998824	No
Brain-Hypothalamus	168	IL1B	ENSG00000125538.11	2	112829751	112836903	-0.00273672	0.0237216	0.908312	18503	0.997207	No
Brain-Hypothalamus	168	IL1RN	ENSG00000136689.18	2	113107214	113134016	0.00320135	0.0189939	0.866387	18503	0.99586	No
Brain-Hypothalamus	168	PSD4	ENSG00000125637.15	2	113157325	113209396	-0.0146181	0.00526824	0.00624728	18503	0.766561	No
Brain-Hypothalamus	168	PAX8	ENSG00000125618.16	2	113215997	113278950	-0.0142248	0.0238565	0.551921	18503	0.977607	No
Brain-Hypothalamus	168	CBWD2	ENSG00000136682.14	2	113437691	113496189	0.00350178	0.00484125	0.470639	18503	0.966613	No
Brain-Hypothalamus	168	FOXD4L1	ENSG00000184492.6	2	113498665	113501155	0.0136736	0.0159893	0.393857	18503	0.962463	No
Brain-Hypothalamus	168	FAM138B	ENSG00000226516.7	2	113577382	113578852	-0.0474238	0.0250787	0.0606054	18503	0.921244	No
Brain-Hypothalamus	168	RABL2A	ENSG00000144134.18	2	113627229	113643396	-0.00110466	0.00381126	0.772348	18503	0.990919	No
Brain-Hypothalamus	168	SLC35F5	ENSG00000115084.13	2	113712792	113756823	-0.00076111	0.0039887	0.848934	18503	0.99586	No
Brain-Hypothalamus	168	AC024704.2	ENSG00000244063.1	2	113829390	113831048	0.00548427	0.0194374	0.778228	18503	0.990919	No
Brain-Hypothalamus	168	AC104653.1	ENSG00000228857.2	2	113831120	113843356	-0.00896008	0.018283	0.624815	18503	0.98058	No
Brain-Hypothalamus	168	RP11-141B14.1	ENSG00000270019.1	2	113888203	113889750	-0.0175305	0.0229584	0.446353	18503	0.966369	No
Brain-Hypothalamus	168	ACTR3	ENSG00000115091.11	2	113889960	113962596	0.000617826	0.00292762	0.833155	18503	0.99586	No
Brain-Hypothalamus	168	DPP10	ENSG00000175497.16	2	114442299	115845752	-0.000736988	0.00505184	0.884213	18503	0.996161	No
Brain-Hypothalamus	168	DDX18	ENSG00000088205.12	2	117814650	117832379	0.00669091	0.00263704	0.0122214	18503	0.83271	No
Brain-Hypothalamus	168	AC009404.2	ENSG00000236255.1	2	117833937	117841658	-0.00831306	0.0064837	0.201823	18503	0.949306	No
Brain-Hypothalamus	168	CCDC93	ENSG00000125633.10	2	117915478	118014133	0.00151323	0.00252859	0.550468	18503	0.977467	No
Brain-Hypothalamus	168	INSIG2	ENSG00000125629.14	2	118088452	118110997	-0.000985167	0.00301301	0.744158	18503	0.990302	No
Brain-Hypothalamus	168	MARCO	ENSG00000019169.10	2	118942166	118994660	0.0413566	0.0288786	0.154257	18503	0.929916	No
Brain-Hypothalamus	168	C1QL2	ENSG00000144119.3	2	119156243	119158889	-0.0100741	0.0114496	0.380378	18503	0.961753	No
Brain-Hypothalamus	168	STEAP3	ENSG00000115107.19	2	119223831	119265652	0.00732167	0.00785939	0.35309	18503	0.961753	No
Brain-Hypothalamus	168	C2orf76	ENSG00000186132.14	2	119302225	119366828	-0.00217045	0.00399925	0.588154	18503	0.979243	No
Brain-Hypothalamus	168	DBI	ENSG00000155368.16	2	119366921	119372560	-0.00428091	0.00532958	0.423144	18503	0.966369	No
Brain-Hypothalamus	168	TMEM37	ENSG00000171227.6	2	119429901	119438520	0.0071361	0.011886	0.549185	18503	0.977467	No
Brain-Hypothalamus	168	SCTR	ENSG00000080293.9	2	119439843	119525301	-0.0138068	0.0236111	0.559612	18503	0.97809	No
Brain-Hypothalamus	168	CFAP221	ENSG00000163075.12	2	119544432	119662251	0.00403798	0.00453549	0.374766	18503	0.961753	No
Brain-Hypothalamus	168	TMEM177	ENSG00000144120.12	2	119679167	119686507	-0.00171302	0.0046274	0.711776	18503	0.989541	No
Brain-Hypothalamus	168	PTPN4	ENSG00000088179.8	2	119759631	119983818	0.00121219	0.0031518	0.701093	18503	0.988596	No
Brain-Hypothalamus	168	EPB41L5	ENSG00000115109.13	2	120013005	120179119	0.00186134	0.00294318	0.528099	18503	0.975131	No
Brain-Hypothalamus	168	TMEM185B	ENSG00000226479.3	2	120221278	120223408	0.0024107	0.00448533	0.591766	18503	0.979243	No
Brain-Hypothalamus	168	RALB	ENSG00000144118.13	2	120240064	120294713	0.00213608	0.00373644	0.568412	18503	0.978783	No
Brain-Hypothalamus	168	INHBB	ENSG00000163083.5	2	120346143	120351808	0.00558391	0.00825316	0.499744	18503	0.969421	No
Brain-Hypothalamus	168	GLI2	ENSG00000074047.21	2	120735623	120992653	0.00969621	0.00868282	0.265952	18503	0.953644	No
Brain-Hypothalamus	168	RP11-297J22.1	ENSG00000271709.1	2	120866378	120867403	0.0189694	0.0211827	0.371987	18503	0.961753	No
Brain-Hypothalamus	168	TFCP2L1	ENSG00000115112.7	2	121216587	121285207	-0.00422823	0.0131795	0.748806	18503	0.990302	No
Brain-Hypothalamus	168	CLASP1	ENSG00000074054.17	2	121337776	121649587	0.00537306	0.0018507	0.00426663	18503	0.753735	No
Brain-Hypothalamus	168	NIFK	ENSG00000155438.11	2	121726945	121736923	0.00398885	0.00338229	0.240183	18503	0.953644	No
Brain-Hypothalamus	168	TSN	ENSG00000211460.11	2	121737103	121767853	0.00457196	0.0022725	0.0460741	18503	0.920337	No
Brain-Hypothalamus	168	CNTNAP5	ENSG00000155052.14	2	124025287	124915287	-0.0182033	0.0137992	0.189182	18503	0.946866	No
Brain-Hypothalamus	168	GYPC	ENSG00000136732.14	2	126655933	126696675	0.00258655	0.0055734	0.643275	18503	0.981513	No
Brain-Hypothalamus	168	RP11-521O16.1	ENSG00000260634.1	2	127024252	127025210	-0.0210988	0.0125951	0.0960429	18503	0.92695	No
Brain-Hypothalamus	168	RP11-521O16.2	ENSG00000260163.1	2	127025724	127029686	-0.0126196	0.0139802	0.368182	18503	0.961753	No
Brain-Hypothalamus	168	BIN1	ENSG00000136717.14	2	127048027	127107355	8.21116e-05	0.00330352	0.980204	18503	0.998613	No
Brain-Hypothalamus	168	CYP27C1	ENSG00000186684.12	2	127184120	127220078	-0.0222426	0.0169189	0.190685	18503	0.946866	No
Brain-Hypothalamus	168	ERCC3	ENSG00000163161.12	2	127257290	127294176	-0.000689373	0.0027218	0.80041	18503	0.992013	No
Brain-Hypothalamus	168	MAP3K2	ENSG00000169967.16	2	127298730	127388465	-0.000457641	0.00300521	0.879174	18503	0.99586	No
Brain-Hypothalamus	168	AC068282.3	ENSG00000236682.1	2	127389130	127400580	0.0142132	0.0206508	0.49238	18503	0.967927	No
Brain-Hypothalamus	168	PROC	ENSG00000115718.17	2	127418427	127429246	-0.0211542	0.0125371	0.0936764	18503	0.92695	No
Brain-Hypothalamus	168	IWS1	ENSG00000163166.14	2	127436207	127526886	-0.00637137	0.0037899	0.0948731	18503	0.92695	No
Brain-Hypothalamus	168	MYO7B	ENSG00000169994.18	2	127535802	127637728	0.00345	0.0108269	0.750446	18503	0.990302	No
Brain-Hypothalamus	168	LIMS2	ENSG00000072163.19	2	127638381	127681786	0.00133139	0.00526098	0.800571	18503	0.992013	No
Brain-Hypothalamus	168	GPR17	ENSG00000144230.16	2	127645864	127652639	0.000122552	0.01168	0.991643	18503	0.999087	No
Brain-Hypothalamus	168	WDR33	ENSG00000136709.11	2	127701022	127811187	0.00186542	0.00196973	0.34518	18503	0.961753	No
Brain-Hypothalamus	168	POLR2D	ENSG00000144231.10	2	127843551	127858157	0.00411305	0.00319302	0.199735	18503	0.94805	No
Brain-Hypothalamus	168	AMMECR1L	ENSG00000144233.9	2	127861630	127885922	0.00150328	0.00282199	0.595049	18503	0.979243	No
Brain-Hypothalamus	168	RP11-395A13.2	ENSG00000272667.1	2	127886556	127887185	0.00591463	0.00741247	0.426207	18503	0.966369	No
Brain-Hypothalamus	168	SAP130	ENSG00000136715.17	2	127941217	128028120	-0.000714443	0.00284823	0.802293	18503	0.992013	No
Brain-Hypothalamus	168	UGGT1	ENSG00000136731.12	2	128091200	128195677	0.000662772	0.00267818	0.804891	18503	0.992179	No
Brain-Hypothalamus	168	HS6ST1	ENSG00000136720.6	2	128236716	128318577	0.000648508	0.0041186	0.875101	18503	0.99586	No
Brain-Hypothalamus	168	LINC01854	ENSG00000204460.3	2	129242173	129273848	-0.0307416	0.0288555	0.28847	18503	0.953644	No
Brain-Hypothalamus	168	RAB6C	ENSG00000222014.5	2	129980467	129982738	0.023987	0.0105239	0.0240998	18503	0.863653	No
Brain-Hypothalamus	168	CCDC74B	ENSG00000152076.18	2	130139418	130145134	-0.00491432	0.0072784	0.500621	18503	0.969845	No
Brain-Hypothalamus	168	SMPD4	ENSG00000136699.19	2	130151392	130182626	-0.000506014	0.00289226	0.861358	18503	0.99586	No
Brain-Hypothalamus	168	MZT2B	ENSG00000152082.13	2	130182751	130190729	-0.00359629	0.00352204	0.308905	18503	0.960819	No
Brain-Hypothalamus	168	TUBA3E	ENSG00000152086.8	2	130191743	130198461	-0.0160191	0.0215641	0.45876	18503	0.966369	No
Brain-Hypothalamus	168	CCDC115	ENSG00000136710.9	2	130338241	130342224	0.00354337	0.00259169	0.173662	18503	0.936713	No
Brain-Hypothalamus	168	IMP4	ENSG00000136718.9	2	130342350	130346624	0.00171059	0.00308165	0.579684	18503	0.978783	No
Brain-Hypothalamus	168	PTPN18	ENSG00000072135.12	2	130356007	130375409	-0.000856429	0.00317258	0.787582	18503	0.991588	No
Brain-Hypothalamus	168	CFC1B	ENSG00000152093.7	2	130521197	130528604	0.0244819	0.0293693	0.405874	18503	0.965775	No
Brain-Hypothalamus	168	CFC1	ENSG00000136698.8	2	130592168	130599575	0.00255585	0.010178	0.802078	18503	0.992013	No
Brain-Hypothalamus	168	GPR148	ENSG00000173302.5	2	130729070	130730336	-0.00606165	0.0181834	0.739339	18503	0.990302	No
Brain-Hypothalamus	168	AMER3	ENSG00000178171.10	2	130755435	130768134	-0.00167606	0.00526024	0.750465	18503	0.990302	No
Brain-Hypothalamus	168	ARHGEF4	ENSG00000136002.18	2	130913986	131047263	-0.00250212	0.00312195	0.424167	18503	0.966369	No
Brain-Hypothalamus	168	FAM168B	ENSG00000152102.17	2	131047876	131093460	0.000104041	0.0030467	0.972805	18503	0.998613	No
Brain-Hypothalamus	168	PLEKHB2	ENSG00000115762.16	2	131104847	131353709	0.0044334	0.0024574	0.0732775	18503	0.921244	No
Brain-Hypothalamus	168	WTH3DI	ENSG00000233087.7	2	131361111	131364142	0.0109449	0.00849268	0.199524	18503	0.947587	No
Brain-Hypothalamus	168	LINC01120	ENSG00000223631.1	2	131402901	131409049	0.0194055	0.027046	0.474212	18503	0.966613	No
Brain-Hypothalamus	168	RP11-109E12.1	ENSG00000273073.1	2	131461821	131463615	-0.0107449	0.0185438	0.563192	18503	0.97809	No
Brain-Hypothalamus	168	MZT2A	ENSG00000173272.15	2	131464900	131492743	-0.00422702	0.00434441	0.332172	18503	0.961753	No
Brain-Hypothalamus	168	TUBA3D	ENSG00000075886.10	2	131476093	131482934	-0.0111301	0.0173765	0.522834	18503	0.97275	No
Brain-Hypothalamus	168	CCDC74A	ENSG00000163040.14	2	131527833	131533666	-0.000581799	0.00526659	0.912189	18503	0.997207	No
Brain-Hypothalamus	168	AJ239322.1	ENSG00000235615.2	2	131964731	131979873	0.00831779	0.0294503	0.77801	18503	0.990919	No
Brain-Hypothalamus	168	LINC01945	ENSG00000236485.1	2	131983937	131994161	-0.000714111	0.0238188	0.976123	18503	0.998613	No
Brain-Hypothalamus	168	ANKRD30BL	ENSG00000163046.15	2	132147591	132257969	-0.00711275	0.0126964	0.576191	18503	0.978783	No
Brain-Hypothalamus	168	RP11-725P16.2	ENSG00000272769.1	2	132345616	132347297	-0.0122141	0.0168513	0.469726	18503	0.966613	No
Brain-Hypothalamus	168	GPR39	ENSG00000183840.6	2	132416574	132646559	-0.00841356	0.0122828	0.494437	18503	0.968633	No
Brain-Hypothalamus	168	LYPD1	ENSG00000150551.10	2	132644853	132671579	0.0103326	0.00899985	0.252812	18503	0.953644	No
Brain-Hypothalamus	168	NCKAP5	ENSG00000176771.16	2	132671799	133568463	-0.0021366	0.00526899	0.6857	18503	0.9878	No
Brain-Hypothalamus	168	MGAT5	ENSG00000152127.8	2	134119983	134454621	-0.00103893	0.00382219	0.786148	18503	0.991588	No
Brain-Hypothalamus	168	TMEM163	ENSG00000152128.13	2	134455759	134719000	-0.00552555	0.00672079	0.412328	18503	0.966369	No
Brain-Hypothalamus	168	CCNT2	ENSG00000082258.12	2	134918235	134959342	0.00356144	0.00270029	0.189265	18503	0.946866	No
Brain-Hypothalamus	168	MAP3K19	ENSG00000176601.12	2	134964491	135047458	0.0215999	0.0114454	0.0611171	18503	0.921244	No
Brain-Hypothalamus	168	RAB3GAP1	ENSG00000115839.17	2	135052265	135176394	-0.00209786	0.00215397	0.331693	18503	0.961753	No
Brain-Hypothalamus	168	ZRANB3	ENSG00000121988.17	2	135136916	135531236	0.00293443	0.00474835	0.537545	18503	0.975356	No
Brain-Hypothalamus	168	R3HDM1	ENSG00000048991.16	2	135531455	135725270	-0.0039703	0.00311834	0.204967	18503	0.949892	No
Brain-Hypothalamus	168	UBXN4	ENSG00000144224.16	2	135741619	135785055	0.00530081	0.00221241	0.0178444	18503	0.83271	No
Brain-Hypothalamus	168	MCM6	ENSG00000076003.4	2	135839626	135876426	0.00637389	0.00427912	0.138504	18503	0.929916	No
Brain-Hypothalamus	168	DARS	ENSG00000115866.10	2	135906677	135985877	-0.00051036	0.00349559	0.884122	18503	0.996161	No
Brain-Hypothalamus	168	CXCR4	ENSG00000121966.6	2	136114349	136118165	-0.00439424	0.0131744	0.739202	18503	0.990302	No
Brain-Hypothalamus	168	THSD7B	ENSG00000144229.11	2	136765545	137677717	-0.00999703	0.00866467	0.25048	18503	0.953644	No
Brain-Hypothalamus	168	HNMT	ENSG00000150540.13	2	137964020	138016364	-0.00239579	0.00357608	0.503948	18503	0.970103	No
Brain-Hypothalamus	168	AC097721.2	ENSG00000228043.5	2	138418284	138501698	-0.0232039	0.0242085	0.339394	18503	0.961753	No
Brain-Hypothalamus	168	SPOPL	ENSG00000144228.8	2	138501801	138573547	-0.00190137	0.00352466	0.590401	18503	0.979243	No
Brain-Hypothalamus	168	NXPH2	ENSG00000144227.4	2	138670772	138780348	-0.0339141	0.0276332	0.221686	18503	0.953644	No
Brain-Hypothalamus	168	AC062021.1	ENSG00000226939.1	2	139366165	139379147	0.0121682	0.0126415	0.337363	18503	0.961753	No
Brain-Hypothalamus	168	LRP1B	ENSG00000168702.17	2	140231423	142131701	0.000399115	0.00485159	0.934549	18503	0.997447	No
Brain-Hypothalamus	168	KYNU	ENSG00000115919.14	2	142877498	143055832	0.00454347	0.00848553	0.593162	18503	0.979243	No
Brain-Hypothalamus	168	ARHGAP15	ENSG00000075884.13	2	143091362	143768352	0.00594452	0.00706711	0.401638	18503	0.963669	No
Brain-Hypothalamus	168	GTDC1	ENSG00000121964.14	2	143938068	144332568	-0.00233317	0.00477383	0.625758	18503	0.98058	No
Brain-Hypothalamus	168	ZEB2	ENSG00000169554.18	2	144364364	144524583	-0.00349252	0.00500335	0.486264	18503	0.967485	No
Brain-Hypothalamus	168	ACVR2A	ENSG00000121989.14	2	147844517	147930396	0.005903	0.00323911	0.0704388	18503	0.921244	No
Brain-Hypothalamus	168	ORC4	ENSG00000115947.13	2	147930827	148020763	0.00294935	0.0024652	0.233482	18503	0.953644	No
Brain-Hypothalamus	168	MBD5	ENSG00000204406.12	2	148021011	148516971	-0.00236373	0.00293289	0.421589	18503	0.966369	No
Brain-Hypothalamus	168	EPC2	ENSG00000135999.11	2	148644440	148787568	-0.00107519	0.00293537	0.714682	18503	0.989626	No
Brain-Hypothalamus	168	KIF5C	ENSG00000168280.16	2	148875250	149026759	0.00176585	0.00452953	0.697213	18503	0.988476	No
Brain-Hypothalamus	168	LYPD6B	ENSG00000150556.16	2	149038107	149215262	-9.43281e-05	0.0136434	0.994493	18503	0.999176	No
Brain-Hypothalamus	168	LYPD6	ENSG00000187123.14	2	149329985	149474148	0.000723829	0.00844522	0.931815	18503	0.997447	No
Brain-Hypothalamus	168	MMADHC	ENSG00000168288.12	2	149569634	149587195	0.00201339	0.00225674	0.373771	18503	0.961753	No
Brain-Hypothalamus	168	RND3	ENSG00000115963.13	2	150468195	150539011	-0.00282335	0.00726955	0.6983	18503	0.988585	No
Brain-Hypothalamus	168	RBM43	ENSG00000184898.6	2	151247940	151261879	-0.0070195	0.00560966	0.212818	18503	0.953644	No
Brain-Hypothalamus	168	NMI	ENSG00000123609.10	2	151270465	151290057	0.00478978	0.005565	0.390816	18503	0.962317	No
Brain-Hypothalamus	168	TNFAIP6	ENSG00000123610.4	2	151357592	151380048	0.0308294	0.0132436	0.021292	18503	0.84128	No
Brain-Hypothalamus	168	RIF1	ENSG00000080345.17	2	151409883	151508004	0.00252996	0.00268941	0.348406	18503	0.961753	No
Brain-Hypothalamus	168	NEB	ENSG00000183091.19	2	151485336	151734487	-0.00597045	0.0126553	0.637792	18503	0.981513	No
Brain-Hypothalamus	168	ARL5A	ENSG00000162980.16	2	151788984	151828492	-0.00501838	0.00341044	0.143314	18503	0.929916	No
Brain-Hypothalamus	168	CACNB4	ENSG00000182389.19	2	151832768	152099475	-0.00865259	0.00381895	0.0249405	18503	0.869326	No
Brain-Hypothalamus	168	STAM2	ENSG00000115145.9	2	152116801	152175992	-0.00363471	0.00294012	0.218352	18503	0.953644	No
Brain-Hypothalamus	168	FMNL2	ENSG00000157827.19	2	152335237	152649834	-0.00209228	0.00351629	0.552748	18503	0.977773	No
Brain-Hypothalamus	168	PRPF40A	ENSG00000196504.15	2	152651593	152717892	-0.00136727	0.00273602	0.618018	18503	0.98058	No
Brain-Hypothalamus	168	ARL6IP6	ENSG00000177917.10	2	152717998	152761253	-0.00458288	0.00477192	0.338449	18503	0.961753	No
Brain-Hypothalamus	168	RPRM	ENSG00000177519.3	2	153477338	153478808	-0.00725106	0.0128683	0.57397	18503	0.978783	No
Brain-Hypothalamus	168	GALNT13	ENSG00000144278.14	2	153871913	154453849	0.0095886	0.00520256	0.0673488	18503	0.921244	No
Brain-Hypothalamus	168	KCNJ3	ENSG00000162989.4	2	154698299	154858352	0.00236646	0.00781842	0.762566	18503	0.990316	No
Brain-Hypothalamus	168	NR4A2	ENSG00000153234.13	2	156324432	156342348	0.00119017	0.0172057	0.944946	18503	0.997447	No
Brain-Hypothalamus	168	GPD2	ENSG00000115159.15	2	156435290	156613735	0.000758297	0.00330152	0.818661	18503	0.994545	No
Brain-Hypothalamus	168	ERMN	ENSG00000136541.14	2	157318625	157327713	0.000745515	0.0061092	0.903042	18503	0.997207	No
Brain-Hypothalamus	168	CYTIP	ENSG00000115165.9	2	157414619	157488961	-0.0089862	0.0100713	0.373721	18503	0.961753	No
Brain-Hypothalamus	168	ACVR1C	ENSG00000123612.15	2	157526767	157629005	-0.0106004	0.0100389	0.292739	18503	0.953644	No
Brain-Hypothalamus	168	AC019186.1	ENSG00000234584.1	2	157725708	157736005	0.0281736	0.0213875	0.189804	18503	0.946866	No
Brain-Hypothalamus	168	ACVR1	ENSG00000115170.13	2	157736444	157875862	0.00166823	0.00403902	0.680191	18503	0.987734	No
Brain-Hypothalamus	168	UPP2	ENSG00000007001.12	2	157876702	158136154	0.0153157	0.00766478	0.0475534	18503	0.920337	No
Brain-Hypothalamus	168	RP11-546J1.1	ENSG00000270557.1	2	157877683	157878565	-0.00523477	0.00862447	0.544815	18503	0.976072	No
Brain-Hypothalamus	168	RP11-1152H14.1	ENSG00000271320.1	2	157917712	157918371	0.00277253	0.0105328	0.792746	18503	0.991608	No
Brain-Hypothalamus	168	CCDC148	ENSG00000153237.17	2	158171081	158456753	-0.00529108	0.00697866	0.449565	18503	0.966369	No
Brain-Hypothalamus	168	PKP4	ENSG00000144283.21	2	158456964	158682879	0.000640498	0.00712156	0.92846	18503	0.997447	No
Brain-Hypothalamus	168	DAPL1	ENSG00000163331.11	2	158795317	158853754	0.000525624	0.0159759	0.973798	18503	0.998613	No
Brain-Hypothalamus	168	TANC1	ENSG00000115183.14	2	158968671	159232659	0.00527595	0.00536185	0.326753	18503	0.961753	No
Brain-Hypothalamus	168	WDSUB1	ENSG00000196151.10	2	159235793	159286799	-0.00130434	0.00395527	0.742044	18503	0.990302	No
Brain-Hypothalamus	168	BAZ2B	ENSG00000123636.17	2	159318979	159615560	-0.000565848	0.00310038	0.855436	18503	0.99586	No
Brain-Hypothalamus	168	AC009961.3	ENSG00000226266.6	2	159670708	159712435	0.0139043	0.0157406	0.378506	18503	0.961753	No
Brain-Hypothalamus	168	MARCH7	ENSG00000136536.14	2	159712457	159768629	-0.00282544	0.00327925	0.390315	18503	0.962317	No
Brain-Hypothalamus	168	CD302	ENSG00000241399.6	2	159771028	159798255	-0.00230719	0.00564945	0.683584	18503	0.9878	No
Brain-Hypothalamus	168	LY75	ENSG00000054219.10	2	159803355	159904749	0.00243795	0.00766485	0.750887	18503	0.990302	No
Brain-Hypothalamus	168	PLA2R1	ENSG00000153246.12	2	159932006	160062610	-7.77556e-05	0.00570039	0.989135	18503	0.999025	No
Brain-Hypothalamus	168	ITGB6	ENSG00000115221.10	2	160099666	160271888	-0.0468355	0.0202492	0.0221217	18503	0.848972	No
Brain-Hypothalamus	168	RBMS1	ENSG00000153250.19	2	160272151	160493794	-0.0070819	0.0039313	0.0737012	18503	0.921244	No
Brain-Hypothalamus	168	TANK	ENSG00000136560.13	2	161136908	161236221	-0.00100022	0.00360834	0.782022	18503	0.991002	No
Brain-Hypothalamus	168	PSMD14	ENSG00000115233.11	2	161308038	161411717	2.2677e-06	0.00240309	0.999248	18503	0.999831	No
Brain-Hypothalamus	168	TBR1	ENSG00000136535.14	2	161416094	161425870	-0.0140834	0.0243772	0.564338	18503	0.97809	No
Brain-Hypothalamus	168	SLC4A10	ENSG00000144290.16	2	161427453	161985282	-0.00180952	0.00486834	0.710662	18503	0.989371	No
Brain-Hypothalamus	168	DPP4	ENSG00000197635.9	2	161992241	162074542	0.0121611	0.0175828	0.490259	18503	0.967927	No
Brain-Hypothalamus	168	FAP	ENSG00000078098.13	2	162173723	162245151	-0.0193434	0.014517	0.184781	18503	0.945503	No
Brain-Hypothalamus	168	IFIH1	ENSG00000115267.5	2	162267079	162318703	0.00507783	0.00651712	0.437151	18503	0.966369	No
Brain-Hypothalamus	168	GCA	ENSG00000115271.10	2	162318840	162371406	-0.00577646	0.00404558	0.155472	18503	0.929916	No
Brain-Hypothalamus	168	KCNH7	ENSG00000184611.11	2	162371596	162838730	0.00760825	0.01539	0.621793	18503	0.98058	No
Brain-Hypothalamus	168	FIGN	ENSG00000182263.13	2	163593396	163736012	-0.00653005	0.00800693	0.416086	18503	0.966369	No
Brain-Hypothalamus	168	GRB14	ENSG00000115290.9	2	164492816	164621848	-0.0120396	0.00824857	0.146551	18503	0.929916	No
Brain-Hypothalamus	168	COBLL1	ENSG00000082438.15	2	164653624	164843679	0.00815629	0.00525684	0.122933	18503	0.92695	No
Brain-Hypothalamus	168	SLC38A11	ENSG00000169507.9	2	164896186	164955525	0.00179348	0.0111932	0.872922	18503	0.99586	No
Brain-Hypothalamus	168	SCN3A	ENSG00000153253.16	2	165087522	165204067	-0.0014795	0.00480636	0.758657	18503	0.990316	No
Brain-Hypothalamus	168	SCN2A	ENSG00000136531.15	2	165208262	165392310	0.00321314	0.00359346	0.372706	18503	0.961753	No
Brain-Hypothalamus	168	CSRNP3	ENSG00000178662.15	2	165469647	165689407	-0.00781747	0.00461874	0.092673	18503	0.92695	No
Brain-Hypothalamus	168	GALNT3	ENSG00000115339.13	2	165747591	165794682	-0.00313606	0.00872245	0.719711	18503	0.98975	No
Brain-Hypothalamus	168	AC009495.2	ENSG00000235192.1	2	165794851	165810010	0.00769045	0.0248813	0.757697	18503	0.990302	No
Brain-Hypothalamus	168	TTC21B	ENSG00000123607.14	2	165857475	165953843	0.00120415	0.00307793	0.696204	18503	0.988358	No
Brain-Hypothalamus	168	SCN1A	ENSG00000144285.17	2	165989160	166149180	0.00701531	0.00652419	0.284024	18503	0.953644	No
Brain-Hypothalamus	168	SCN9A	ENSG00000169432.14	2	166195185	166375993	-0.00226893	0.00571014	0.691688	18503	0.988021	No
Brain-Hypothalamus	168	SCN7A	ENSG00000136546.13	2	166403573	166494247	-0.0102444	0.00667943	0.127264	18503	0.92695	No
Brain-Hypothalamus	168	B3GALT1	ENSG00000172318.5	2	167868948	167874041	-0.00719403	0.00724524	0.322386	18503	0.961753	No
Brain-Hypothalamus	168	STK39	ENSG00000198648.10	2	167954020	168248141	0.00301694	0.0033609	0.370845	18503	0.961753	No
Brain-Hypothalamus	168	CERS6	ENSG00000172292.14	2	168455862	168775137	-0.00581385	0.00494715	0.241831	18503	0.953644	No
Brain-Hypothalamus	168	NOSTRIN	ENSG00000163072.15	2	168786539	168865514	0.000825768	0.00730202	0.910116	18503	0.997207	No
Brain-Hypothalamus	168	SPC25	ENSG00000152253.8	2	168834132	168913371	-0.00246179	0.0132237	0.852573	18503	0.99586	No
Brain-Hypothalamus	168	G6PC2	ENSG00000152254.10	2	168901240	168910000	0.011643	0.0316876	0.71383	18503	0.989541	No
Brain-Hypothalamus	168	DHRS9	ENSG00000073737.16	2	169064789	169096167	-0.0108078	0.0160169	0.500885	18503	0.96995	No
Brain-Hypothalamus	168	LRP2	ENSG00000081479.12	2	169127109	169362685	0.00712641	0.00827338	0.390449	18503	0.962317	No
Brain-Hypothalamus	168	BBS5	ENSG00000163093.11	2	169479178	169506655	-6.01333e-07	0.00379328	0.999874	18503	0.999928	No
Brain-Hypothalamus	168	KLHL41	ENSG00000239474.6	2	169509702	169526262	-0.0107215	0.00945536	0.258694	18503	0.953644	No
Brain-Hypothalamus	168	FASTKD1	ENSG00000138399.17	2	169529749	169573875	0.00362553	0.00365076	0.322311	18503	0.961753	No
Brain-Hypothalamus	168	PPIG	ENSG00000138398.15	2	169584340	169641406	0.000421804	0.00241184	0.861409	18503	0.99586	No
Brain-Hypothalamus	168	CCDC173	ENSG00000154479.12	2	169645425	169694433	0.0148743	0.0143111	0.300359	18503	0.958946	No
Brain-Hypothalamus	168	PHOSPHO2	ENSG00000144362.11	2	169694454	169701708	-0.0170317	0.00747663	0.0241784	18503	0.863653	No
Brain-Hypothalamus	168	KLHL23	ENSG00000213160.9	2	169733846	169776989	-0.00994979	0.00335253	0.00350585	18503	0.750781	No
Brain-Hypothalamus	168	SSB	ENSG00000138385.15	2	169791933	169811756	0.00126383	0.00261376	0.629443	18503	0.981224	No
Brain-Hypothalamus	168	METTL5	ENSG00000138382.14	2	169810081	169824931	-8.55924e-05	0.0027585	0.975289	18503	0.998613	No
Brain-Hypothalamus	168	UBR3	ENSG00000144357.16	2	169827458	170084131	0.000599563	0.00363437	0.869196	18503	0.99586	No
Brain-Hypothalamus	168	MYO3B	ENSG00000071909.18	2	170178145	170655171	-0.0139691	0.0154702	0.368032	18503	0.961753	No
Brain-Hypothalamus	168	LINC01124	ENSG00000222033.1	2	170712451	170714567	-0.0279767	0.0192993	0.149308	18503	0.929916	No
Brain-Hypothalamus	168	SP5	ENSG00000204335.3	2	170715351	170718078	0.01262	0.0179379	0.482839	18503	0.967291	No
Brain-Hypothalamus	168	AC007405.4	ENSG00000234350.4	2	170723086	170770768	-0.0187118	0.00886365	0.0364697	18503	0.901375	No
Brain-Hypothalamus	168	AC007405.6	ENSG00000239467.5	2	170771113	170778148	-0.0029487	0.00547263	0.590839	18503	0.979243	No
Brain-Hypothalamus	168	ERICH2	ENSG00000204334.7	2	170783786	170798971	0.00938683	0.00725302	0.197641	18503	0.946866	No
Brain-Hypothalamus	168	GAD1	ENSG00000128683.13	2	170813213	170861151	0.00961268	0.00957408	0.317024	18503	0.960819	No
Brain-Hypothalamus	168	GORASP2	ENSG00000115806.12	2	170928464	170967129	0.00538162	0.00279138	0.0558036	18503	0.921244	No
Brain-Hypothalamus	168	TLK1	ENSG00000198586.13	2	170990823	171231314	-0.00269928	0.00325031	0.40763	18503	0.966369	No
Brain-Hypothalamus	168	METTL8	ENSG00000123600.19	2	171317405	171434109	-0.00506132	0.004452	0.257458	18503	0.953644	No
Brain-Hypothalamus	168	DCAF17	ENSG00000115827.13	2	171434217	171485052	-0.00477229	0.00323607	0.142442	18503	0.929916	No
Brain-Hypothalamus	168	CYBRD1	ENSG00000071967.11	2	171522247	171558133	0.0097119	0.00654983	0.140291	18503	0.929916	No
Brain-Hypothalamus	168	DYNC1I2	ENSG00000077380.15	2	171687409	171748420	0.00241566	0.0028662	0.400714	18503	0.963648	No
Brain-Hypothalamus	168	SLC25A12	ENSG00000115840.13	2	171784370	171991442	-0.00157193	0.00311789	0.614906	18503	0.980003	No
Brain-Hypothalamus	168	HAT1	ENSG00000128708.12	2	171922448	171983682	-0.000884037	0.00308932	0.775162	18503	0.990919	No
Brain-Hypothalamus	168	METAP1D	ENSG00000172878.13	2	171999583	172082430	-0.00224332	0.00414006	0.588744	18503	0.979243	No
Brain-Hypothalamus	168	DLX1	ENSG00000144355.14	2	172084740	172089677	-0.00904391	0.0162969	0.579781	18503	0.978783	No
Brain-Hypothalamus	168	DLX2	ENSG00000115844.10	2	172099439	172102900	-0.0142222	0.0176093	0.420605	18503	0.966369	No
Brain-Hypothalamus	168	ITGA6	ENSG00000091409.14	2	172427354	172506282	-0.004935	0.00596863	0.409687	18503	0.966369	No
Brain-Hypothalamus	168	PDK1	ENSG00000152256.13	2	172555373	172608669	-0.00627425	0.00573753	0.275956	18503	0.953644	No
Brain-Hypothalamus	168	RAPGEF4	ENSG00000091428.17	2	172735274	173052893	0.0114364	0.010686	0.286286	18503	0.953644	No
Brain-Hypothalamus	168	MAP3K20	ENSG00000091436.16	2	173075435	173268010	0.00216349	0.0043785	0.621966	18503	0.98058	No
Brain-Hypothalamus	168	CDCA7	ENSG00000144354.13	2	173354820	173368997	-0.00918433	0.00805482	0.256058	18503	0.953644	No
Brain-Hypothalamus	168	SP3	ENSG00000172845.14	2	173906459	173965702	-0.00179654	0.00254215	0.480879	18503	0.966613	No
Brain-Hypothalamus	168	RP11-394I13.2	ENSG00000271151.1	2	173968351	173969418	-0.029914	0.0151745	0.050576	18503	0.921244	No
Brain-Hypothalamus	168	OLA1	ENSG00000138430.15	2	174072447	174248698	-0.000685754	0.00250207	0.784415	18503	0.991588	No
Brain-Hypothalamus	168	LINC01305	ENSG00000231453.1	2	174326027	174330643	0.00681481	0.0205007	0.74005	18503	0.990302	No
Brain-Hypothalamus	168	SP9	ENSG00000217236.1	2	174337567	174338492	-0.0199254	0.0235251	0.39839	18503	0.962715	No
Brain-Hypothalamus	168	CIR1	ENSG00000138433.15	2	174348022	174395715	-0.00176398	0.0034933	0.614348	18503	0.980003	No
Brain-Hypothalamus	168	SCRN3	ENSG00000144306.14	2	174395730	174429575	-0.00122713	0.00296913	0.679998	18503	0.987734	No
Brain-Hypothalamus	168	GPR155	ENSG00000163328.13	2	174431571	174487094	0.0091204	0.00454165	0.0464697	18503	0.920337	No
Brain-Hypothalamus	168	AC010894.3	ENSG00000226853.2	2	174487389	174488386	0.00971912	0.00956149	0.31108	18503	0.960819	No
Brain-Hypothalamus	168	WIPF1	ENSG00000115935.17	2	174559572	174682916	-0.00146881	0.00469622	0.754906	18503	0.990302	No
Brain-Hypothalamus	168	CHN1	ENSG00000128656.13	2	174799363	175005369	0.00178976	0.00416654	0.668153	18503	0.986293	No
Brain-Hypothalamus	168	ATF2	ENSG00000115966.16	2	175072250	175168057	0.00161498	0.0027381	0.556224	18503	0.97809	No
Brain-Hypothalamus	168	ATP5G3	ENSG00000154518.9	2	175176258	175184214	-0.00169758	0.0027906	0.54392	18503	0.976072	No
Brain-Hypothalamus	168	LNPK	ENSG00000144320.13	2	175923892	176002839	0.00447353	0.00312929	0.154978	18503	0.929916	No
Brain-Hypothalamus	168	HOXD3	ENSG00000128652.11	2	176136612	176173102	-0.00240842	0.0223955	0.914508	18503	0.99744	No
Brain-Hypothalamus	168	HAGLROS	ENSG00000226363.3	2	176178425	176179008	0.000479486	0.0244284	0.984367	18503	0.998824	No
Brain-Hypothalamus	168	HOXD1	ENSG00000128645.14	2	176188579	176189918	0.0361623	0.0215353	0.0952505	18503	0.92695	No
Brain-Hypothalamus	168	MTX2	ENSG00000128654.13	2	176269395	176338025	-0.00032992	0.00280549	0.906548	18503	0.997207	No
Brain-Hypothalamus	168	RP11-324L17.1	ENSG00000272551.1	2	176611437	176612249	0.0156247	0.0249824	0.532665	18503	0.975356	No
Brain-Hypothalamus	168	LINC01116	ENSG00000163364.9	2	176629589	176637709	-0.0107076	0.0225141	0.635073	18503	0.981513	No
Brain-Hypothalamus	168	AC079305.11	ENSG00000236501.5	2	176990508	177164516	0.00792715	0.0155665	0.611349	18503	0.97974	No
Brain-Hypothalamus	168	HNRNPA3	ENSG00000170144.20	2	177212663	177223958	0.00123479	0.00245065	0.615118	18503	0.980003	No
Brain-Hypothalamus	168	NFE2L2	ENSG00000116044.15	2	177227595	177265131	0.00445769	0.00292258	0.129358	18503	0.92695	No
Brain-Hypothalamus	168	AGPS	ENSG00000018510.13	2	177392698	177559299	-0.00188666	0.00300947	0.531699	18503	0.975356	No
Brain-Hypothalamus	168	TTC30B	ENSG00000196659.9	2	177548998	177553014	-0.00814859	0.00573471	0.15747	18503	0.929916	No
Brain-Hypothalamus	168	TTC30A	ENSG00000197557.6	2	177612992	177618966	-0.00614535	0.00491406	0.213094	18503	0.953644	No
Brain-Hypothalamus	168	PDE11A	ENSG00000128655.16	2	177623252	178108339	-0.0111938	0.00718162	0.12124	18503	0.92695	No
Brain-Hypothalamus	168	RBM45	ENSG00000155636.14	2	178112455	178139011	0.000926642	0.0028096	0.742014	18503	0.990302	No
Brain-Hypothalamus	168	OSBPL6	ENSG00000079156.16	2	178194481	178402891	0.00585565	0.00494859	0.238615	18503	0.953644	No
Brain-Hypothalamus	168	PRKRA	ENSG00000180228.12	2	178431414	178451435	0.00492201	0.00244983	0.0463675	18503	0.920337	No
Brain-Hypothalamus	168	DFNB59	ENSG00000204311.12	2	178451513	178461390	0.00263087	0.00473507	0.579325	18503	0.978783	No
Brain-Hypothalamus	168	FKBP7	ENSG00000079150.17	2	178463664	178478600	-0.010368	0.00507675	0.0429254	18503	0.920337	No
Brain-Hypothalamus	168	PLEKHA3	ENSG00000116095.10	2	178480468	178516462	-0.0016611	0.00328177	0.613507	18503	0.979856	No
Brain-Hypothalamus	168	TTN	ENSG00000155657.26	2	178525989	178830802	-0.0129738	0.00919046	0.160179	18503	0.929916	No
Brain-Hypothalamus	168	RP11-171I2.3	ENSG00000271401.1	2	178644717	178645179	-0.0568989	0.0214775	0.00895577	18503	0.795179	No
Brain-Hypothalamus	168	CCDC141	ENSG00000163492.14	2	178830269	179050086	-0.0122593	0.0151998	0.421244	18503	0.966369	No
Brain-Hypothalamus	168	SESTD1	ENSG00000187231.13	2	179101692	179264790	-0.00115247	0.0034775	0.740813	18503	0.990302	No
Brain-Hypothalamus	168	ZNF385B	ENSG00000144331.18	2	179441982	179861505	-0.0117121	0.00902287	0.19632	18503	0.946866	No
Brain-Hypothalamus	168	CWC22	ENSG00000163510.13	2	179944876	180007113	0.00262021	0.00292195	0.371338	18503	0.961753	No
Brain-Hypothalamus	168	UBE2E3	ENSG00000170035.15	2	180967248	181076537	-0.00194079	0.00259813	0.456269	18503	0.966369	No
Brain-Hypothalamus	168	ITGA4	ENSG00000115232.13	2	181457207	181536187	-0.00499983	0.0083164	0.548639	18503	0.977467	No
Brain-Hypothalamus	168	CERKL	ENSG00000188452.13	2	181536676	181657116	-0.00498869	0.00809583	0.538718	18503	0.975356	No
Brain-Hypothalamus	168	NEUROD1	ENSG00000162992.3	2	181673088	181680876	-0.0122669	0.0179571	0.495614	18503	0.968633	No
Brain-Hypothalamus	168	SSFA2	ENSG00000138434.16	2	181891888	181930738	-0.00183287	0.00433447	0.67302	18503	0.986293	No
Brain-Hypothalamus	168	PPP1R1C	ENSG00000150722.10	2	181954241	182131398	0.00842427	0.0113855	0.460542	18503	0.966369	No
Brain-Hypothalamus	168	PDE1A	ENSG00000115252.18	2	182140036	182523192	0.00262548	0.0104133	0.801297	18503	0.992013	No
Brain-Hypothalamus	168	DNAJC10	ENSG00000077232.17	2	182716041	182794464	-0.000681666	0.00299877	0.820497	18503	0.995257	No
Brain-Hypothalamus	168	FRZB	ENSG00000162998.4	2	182833275	182867162	0.00575281	0.00962645	0.551029	18503	0.977467	No
Brain-Hypothalamus	168	NCKAP1	ENSG00000061676.14	2	182909115	183038858	0.000219299	0.00202132	0.913754	18503	0.997207	No
Brain-Hypothalamus	168	DUSP19	ENSG00000162999.12	2	183078559	183100005	0.000507558	0.0065688	0.938516	18503	0.997447	No
Brain-Hypothalamus	168	NUP35	ENSG00000163002.12	2	183117513	183161680	-0.000135642	0.00415622	0.97401	18503	0.998613	No
Brain-Hypothalamus	168	RP11-438L19.1	ENSG00000272800.1	2	183214319	183215400	0.017055	0.0104179	0.103765	18503	0.92695	No
Brain-Hypothalamus	168	ZNF804A	ENSG00000170396.7	2	184598721	184939492	-0.00719275	0.00699354	0.305422	18503	0.960664	No
Brain-Hypothalamus	168	FSIP2	ENSG00000188738.14	2	185738895	185833290	0.0133077	0.0106422	0.21313	18503	0.953644	No
Brain-Hypothalamus	168	LINC01473	ENSG00000237877.6	2	186032891	186083233	0.000753565	0.00913449	0.934365	18503	0.997447	No
Brain-Hypothalamus	168	RP11-410E4.1	ENSG00000259915.2	2	186354570	186356773	-0.0083057	0.0175873	0.63745	18503	0.981513	No
Brain-Hypothalamus	168	ZC3H15	ENSG00000065548.17	2	186486156	186509363	0.00399623	0.00234613	0.0906336	18503	0.92695	No
Brain-Hypothalamus	168	ITGAV	ENSG00000138448.11	2	186590065	186680901	-0.00330134	0.00484268	0.496498	18503	0.968633	No
Brain-Hypothalamus	168	FAM171B	ENSG00000144369.12	2	186693971	186765965	0.00451114	0.00464493	0.333057	18503	0.961753	No
Brain-Hypothalamus	168	ZSWIM2	ENSG00000163012.3	2	186827835	186849208	0.0163736	0.0184495	0.37628	18503	0.961753	No
Brain-Hypothalamus	168	CALCRL	ENSG00000064989.12	2	187343129	187448460	-0.00223458	0.00755678	0.767876	18503	0.990792	No
Brain-Hypothalamus	168	TFPI	ENSG00000003436.15	2	187464230	187565760	-0.0154894	0.00893236	0.0850161	18503	0.922887	No
Brain-Hypothalamus	168	GULP1	ENSG00000144366.15	2	188291669	188595931	-0.0128532	0.00917265	0.16326	18503	0.934105	No
Brain-Hypothalamus	168	COL3A1	ENSG00000168542.14	2	188974320	189012746	-0.00784902	0.0142082	0.5815	18503	0.978783	No
Brain-Hypothalamus	168	COL5A2	ENSG00000204262.11	2	189031896	189179879	-0.0120617	0.00868559	0.167038	18503	0.93566	No
Brain-Hypothalamus	168	WDR75	ENSG00000115368.9	2	189441433	189475565	0.00157532	0.00298695	0.598716	18503	0.979243	No
Brain-Hypothalamus	168	SLC40A1	ENSG00000138449.10	2	189560579	189583758	-0.00319443	0.00509656	0.531782	18503	0.975356	No
Brain-Hypothalamus	168	ASNSD1	ENSG00000138381.9	2	189661385	189670831	-0.00550411	0.00328732	0.096203	18503	0.92695	No
Brain-Hypothalamus	168	ANKAR	ENSG00000151687.14	2	189674290	189761193	0.000528536	0.00635078	0.933788	18503	0.997447	No
Brain-Hypothalamus	168	OSGEPL1	ENSG00000128694.11	2	189746660	189763227	0.00416227	0.00362348	0.25256	18503	0.953644	No
Brain-Hypothalamus	168	ORMDL1	ENSG00000128699.13	2	189770323	189783573	0.0073052	0.00304718	0.0177781	18503	0.83271	No
Brain-Hypothalamus	168	PMS1	ENSG00000064933.17	2	189784085	189877629	0.0072603	0.00299578	0.0165948	18503	0.83271	No
Brain-Hypothalamus	168	C2orf88	ENSG00000187699.10	2	189879609	190203484	-0.00392648	0.004867	0.421119	18503	0.966369	No
Brain-Hypothalamus	168	MSTN	ENSG00000138379.4	2	190055697	190062729	0.0014186	0.00899394	0.874888	18503	0.99586	No
Brain-Hypothalamus	168	HIBCH	ENSG00000198130.15	2	190189735	190320045	0.00401574	0.00450326	0.373999	18503	0.961753	No
Brain-Hypothalamus	168	INPP1	ENSG00000151689.12	2	190343470	190371665	-0.00200492	0.00389283	0.607313	18503	0.979713	No
Brain-Hypothalamus	168	MFSD6	ENSG00000151690.14	2	190408355	190502315	0.000288005	0.00393983	0.941826	18503	0.997447	No
Brain-Hypothalamus	168	NEMP2	ENSG00000189362.11	2	190504342	190534722	0.00546012	0.00464012	0.241222	18503	0.953644	No
Brain-Hypothalamus	168	RP11-284E5.1	ENSG00000284052.1	2	190607660	190649830	0.00195163	0.00750074	0.795082	18503	0.991669	No
Brain-Hypothalamus	168	NAB1	ENSG00000138386.16	2	190646746	190692766	-0.00166667	0.00315628	0.598268	18503	0.979243	No
Brain-Hypothalamus	168	GLS	ENSG00000115419.12	2	190895152	190965552	-0.00242166	0.0028809	0.401951	18503	0.963992	No
Brain-Hypothalamus	168	STAT1	ENSG00000115415.18	2	190969034	191020960	0.00219727	0.00623056	0.724852	18503	0.98975	No
Brain-Hypothalamus	168	STAT4	ENSG00000138378.17	2	191029576	191151596	-0.00780474	0.00731107	0.287497	18503	0.953644	No
Brain-Hypothalamus	168	AC092614.2	ENSG00000227542.1	2	191229165	191246172	-0.043184	0.0269845	0.111688	18503	0.92695	No
Brain-Hypothalamus	168	MYO1B	ENSG00000128641.18	2	191245185	191425389	-0.00745856	0.00591506	0.20934	18503	0.949892	No
Brain-Hypothalamus	168	NABP1	ENSG00000173559.12	2	191678127	191696659	0.00790269	0.00607088	0.195057	18503	0.946866	No
Brain-Hypothalamus	168	SDPR	ENSG00000168497.4	2	191834302	191847255	0.012409	0.0118736	0.297708	18503	0.956832	No
Brain-Hypothalamus	168	TMEFF2	ENSG00000144339.11	2	191949043	192195709	0.00540099	0.00522932	0.303392	18503	0.960664	No
Brain-Hypothalamus	168	SLC39A10	ENSG00000196950.13	2	195575977	195737702	-0.00148191	0.00508381	0.771086	18503	0.990919	No
Brain-Hypothalamus	168	DNAH7	ENSG00000118997.13	2	195737703	196068812	0.0164289	0.00898676	0.0695721	18503	0.921244	No
Brain-Hypothalamus	168	STK17B	ENSG00000081320.10	2	196133566	196176503	0.00031648	0.00589904	0.957288	18503	0.998202	No
Brain-Hypothalamus	168	HECW2	ENSG00000138411.10	2	196194370	196593692	0.00102964	0.00339741	0.762271	18503	0.990316	No
Brain-Hypothalamus	168	CCDC150	ENSG00000144395.17	2	196639554	196762483	-0.0112861	0.00945165	0.234379	18503	0.953644	No
Brain-Hypothalamus	168	GTF3C3	ENSG00000119041.10	2	196763032	196799725	0.00724814	0.00294563	0.0150349	18503	0.83271	No
Brain-Hypothalamus	168	C2orf66	ENSG00000187944.2	2	196805002	196810276	0.0110741	0.0133164	0.406988	18503	0.966342	No
Brain-Hypothalamus	168	PGAP1	ENSG00000197121.14	2	196833004	196927796	0.00484057	0.00466229	0.300875	18503	0.959056	No
Brain-Hypothalamus	168	ANKRD44	ENSG00000065413.18	2	196967017	197311173	0.00575235	0.00403603	0.15622	18503	0.929916	No
Brain-Hypothalamus	168	SF3B1	ENSG00000115524.15	2	197389784	197435091	0.0043197	0.00213237	0.0446094	18503	0.920337	No
Brain-Hypothalamus	168	COQ10B	ENSG00000115520.8	2	197453423	197475308	0.00318807	0.00286134	0.26703	18503	0.953644	No
Brain-Hypothalamus	168	HSPD1	ENSG00000144381.16	2	197486581	197516737	0.00977768	0.00503888	0.0542522	18503	0.921244	No
Brain-Hypothalamus	168	HSPE1	ENSG00000115541.10	2	197500275	197503457	0.00924948	0.00472228	0.0520548	18503	0.921244	No
Brain-Hypothalamus	168	MOB4	ENSG00000115540.14	2	197515571	197553699	0.00342584	0.00269855	0.206278	18503	0.949892	No
Brain-Hypothalamus	168	RFTN2	ENSG00000162944.10	2	197568224	197676045	-0.000771658	0.00388622	0.842881	18503	0.99586	No
Brain-Hypothalamus	168	MARS2	ENSG00000247626.4	2	197705369	197708387	-0.00247374	0.00552483	0.654998	18503	0.983969	No
Brain-Hypothalamus	168	PLCL1	ENSG00000115896.15	2	197804702	198572581	-0.00388766	0.00494776	0.433292	18503	0.966369	No
Brain-Hypothalamus	168	AC019330.1	ENSG00000225421.2	2	198493242	198772356	0.00811875	0.0238061	0.733567	18503	0.990302	No
Brain-Hypothalamus	168	SATB2	ENSG00000119042.16	2	199269500	199465167	-0.00957034	0.00858985	0.267048	18503	0.953644	No
Brain-Hypothalamus	168	LINC01877	ENSG00000238217.5	2	199608068	199659132	0.01641	0.0163919	0.318432	18503	0.960819	No
Brain-Hypothalamus	168	FTCDNL1	ENSG00000226124.6	2	199760544	199851173	-0.000871067	0.00835397	0.917098	18503	0.99744	No
Brain-Hypothalamus	168	C2orf69	ENSG00000178074.5	2	199911256	199955392	0.000235536	0.00410817	0.954358	18503	0.997447	No
Brain-Hypothalamus	168	TYW5	ENSG00000162971.10	2	199929975	199948472	0.000589942	0.00351675	0.867011	18503	0.99586	No
Brain-Hypothalamus	168	MAIP1	ENSG00000162972.10	2	199955317	200008540	0.00263572	0.00331402	0.427717	18503	0.966369	No
Brain-Hypothalamus	168	SPATS2L	ENSG00000196141.13	2	200305881	200482263	-0.000232707	0.00371876	0.950189	18503	0.997447	No
Brain-Hypothalamus	168	KCTD18	ENSG00000155729.12	2	200488952	200519784	-0.00280548	0.00346616	0.419608	18503	0.966369	No
Brain-Hypothalamus	168	SGO2	ENSG00000163535.17	2	200510069	200583782	-0.00295707	0.00692398	0.669952	18503	0.986293	No
Brain-Hypothalamus	168	AOX1	ENSG00000138356.13	2	200585868	200677064	0.0031037	0.00868837	0.721439	18503	0.98975	No
Brain-Hypothalamus	168	LINC01792	ENSG00000237166.1	2	200712305	200735177	0.0169745	0.0119776	0.158558	18503	0.929916	No
Brain-Hypothalamus	168	BZW1	ENSG00000082153.17	2	200810594	200827338	0.00501373	0.00288715	0.0845735	18503	0.921244	No
Brain-Hypothalamus	168	CLK1	ENSG00000013441.15	2	200853009	200864744	-0.00382101	0.00489085	0.435917	18503	0.966369	No
Brain-Hypothalamus	168	PPIL3	ENSG00000240344.8	2	200870907	200889303	0.00504813	0.00443055	0.256406	18503	0.953644	No
Brain-Hypothalamus	168	NIF3L1	ENSG00000196290.14	2	200889327	200903930	0.0023426	0.00285335	0.412985	18503	0.966369	No
Brain-Hypothalamus	168	ORC2	ENSG00000115942.8	2	200908973	200963680	0.00474291	0.00302592	0.119179	18503	0.92695	No
Brain-Hypothalamus	168	FAM126B	ENSG00000155744.9	2	200973718	201061424	-0.00205215	0.00390888	0.600382	18503	0.979243	No
Brain-Hypothalamus	168	NDUFB3	ENSG00000119013.8	2	201071433	201085750	-0.000976914	0.00330235	0.767785	18503	0.990792	No
Brain-Hypothalamus	168	CFLAR	ENSG00000003402.19	2	201116104	201176687	0.000963838	0.0033064	0.771078	18503	0.990919	No
Brain-Hypothalamus	168	CASP10	ENSG00000003400.14	2	201182881	201229406	0.0170849	0.00676093	0.0125691	18503	0.83271	No
Brain-Hypothalamus	168	CASP8	ENSG00000064012.21	2	201233443	201287711	-0.000847041	0.00589561	0.885957	18503	0.996268	No
Brain-Hypothalamus	168	ALS2CR12	ENSG00000155749.12	2	201288271	201357398	-0.00333754	0.00995454	0.737897	18503	0.990302	No
Brain-Hypothalamus	168	TRAK2	ENSG00000115993.12	2	201377207	201451579	-0.000436613	0.00648512	0.946415	18503	0.997447	No
Brain-Hypothalamus	168	STRADB	ENSG00000082146.12	2	201388002	201480846	0.0016136	0.0029061	0.579577	18503	0.978783	No
Brain-Hypothalamus	168	ALS2CR11	ENSG00000155754.14	2	201487425	201619178	-0.00256879	0.0103593	0.804506	18503	0.992179	No
Brain-Hypothalamus	168	TMEM237	ENSG00000155755.18	2	201620184	201643570	0.000795843	0.00267269	0.766303	18503	0.990682	No
Brain-Hypothalamus	168	MPP4	ENSG00000082126.17	2	201644870	201698694	0.00573617	0.0140069	0.682756	18503	0.9878	No
Brain-Hypothalamus	168	ALS2	ENSG00000003393.14	2	201700554	201781189	-0.000936365	0.0027185	0.731009	18503	0.990302	No
Brain-Hypothalamus	168	RP11-107N15.1	ENSG00000273209.1	2	202032770	202033537	-0.02535	0.0143809	0.0800355	18503	0.921244	No
Brain-Hypothalamus	168	FZD7	ENSG00000155760.2	2	202034587	202038445	-0.0162082	0.00909346	0.0767618	18503	0.921244	No
Brain-Hypothalamus	168	KIAA2012	ENSG00000182329.12	2	202073289	202205203	0.00131857	0.00936195	0.888188	18503	0.996338	No
Brain-Hypothalamus	168	SUMO1	ENSG00000116030.16	2	202206180	202238608	-0.000321817	0.00222346	0.885118	18503	0.996268	No
Brain-Hypothalamus	168	NOP58	ENSG00000055044.10	2	202265716	202303666	0.00662627	0.00314641	0.0369178	18503	0.901375	No
Brain-Hypothalamus	168	RP11-686O6.1	ENSG00000272966.1	2	202336739	202337200	-0.0306304	0.0212432	0.151474	18503	0.929916	No
Brain-Hypothalamus	168	RP11-686O6.2	ENSG00000273456.1	2	202374932	202375604	-0.000887303	0.00602776	0.883175	18503	0.996161	No
Brain-Hypothalamus	168	BMPR2	ENSG00000204217.13	2	202376936	202567751	0.000446532	0.00373906	0.905104	18503	0.997207	No
Brain-Hypothalamus	168	FAM117B	ENSG00000138439.11	2	202635188	202769757	-0.00184112	0.00413531	0.65682	18503	0.983969	No
Brain-Hypothalamus	168	ICA1L	ENSG00000163596.16	2	202773150	202871985	0.000482723	0.00300201	0.872473	18503	0.99586	No
Brain-Hypothalamus	168	WDR12	ENSG00000138442.9	2	202874782	203014798	0.00342108	0.00287499	0.236	18503	0.953644	No
Brain-Hypothalamus	168	CARF	ENSG00000138380.17	2	202912227	202987063	-0.00409941	0.00320025	0.202237	18503	0.949488	No
Brain-Hypothalamus	168	NBEAL1	ENSG00000144426.18	2	203014879	203226378	-0.0126113	0.00791693	0.113333	18503	0.92695	No
Brain-Hypothalamus	168	CYP20A1	ENSG00000119004.15	2	203238940	203305611	0.00170753	0.00417831	0.683384	18503	0.9878	No
Brain-Hypothalamus	168	ABI2	ENSG00000138443.15	2	203328219	203447723	0.00155588	0.00261088	0.55215	18503	0.977607	No
Brain-Hypothalamus	168	RAPH1	ENSG00000173166.17	2	203394345	203535410	-0.00116779	0.00820281	0.886988	18503	0.996268	No
Brain-Hypothalamus	168	CD28	ENSG00000178562.17	2	203706475	203738912	0.030055	0.0258343	0.246575	18503	0.953644	No
Brain-Hypothalamus	168	CTLA4	ENSG00000163599.14	2	203867786	203873960	0.0130518	0.0214845	0.544464	18503	0.976072	No
Brain-Hypothalamus	168	PARD3B	ENSG00000116117.17	2	204545793	205620162	-0.00191392	0.00405884	0.637957	18503	0.981513	No
Brain-Hypothalamus	168	NRP2	ENSG00000118257.16	2	205681990	205798133	0.00500324	0.00677781	0.46159	18503	0.966369	No
Brain-Hypothalamus	168	INO80D	ENSG00000114933.15	2	205993721	206085956	-0.000971342	0.00305494	0.750971	18503	0.990302	No
Brain-Hypothalamus	168	AC007383.3	ENSG00000227946.1	2	206084605	206086564	-0.0124466	0.00577879	0.0328944	18503	0.885871	No
Brain-Hypothalamus	168	NDUFS1	ENSG00000023228.13	2	206114817	206159584	0.00214938	0.00236979	0.365906	18503	0.961753	No
Brain-Hypothalamus	168	EEF1B2	ENSG00000114942.13	2	206159604	206162928	0.000253508	0.00429928	0.953061	18503	0.997447	No
Brain-Hypothalamus	168	GPR1	ENSG00000183671.12	2	206175316	206218047	-0.00431618	0.0240798	0.857994	18503	0.99586	No
Brain-Hypothalamus	168	ZDBF2	ENSG00000204186.7	2	206274663	206314428	-0.00201921	0.00496835	0.685033	18503	0.9878	No
Brain-Hypothalamus	168	ADAM23	ENSG00000114948.12	2	206443539	206621130	0.000324833	0.00420535	0.938536	18503	0.997447	No
Brain-Hypothalamus	168	AC010731.4	ENSG00000235118.7	2	206642418	206649449	0.00662763	0.0260868	0.799806	18503	0.992013	No
Brain-Hypothalamus	168	MDH1B	ENSG00000138400.12	2	206737763	206765356	0.00333123	0.00638589	0.602701	18503	0.979243	No
Brain-Hypothalamus	168	FASTKD2	ENSG00000118246.13	2	206765548	206792509	-0.000115081	0.00334814	0.972628	18503	0.998613	No
Brain-Hypothalamus	168	RP11-95H11.1	ENSG00000260171.1	2	206821190	206822294	0.0182943	0.0274263	0.505802	18503	0.970282	No
Brain-Hypothalamus	168	AC008269.2	ENSG00000229321.1	2	206866795	206868289	0.0406675	0.0195164	0.0389242	18503	0.907439	No
Brain-Hypothalamus	168	CPO	ENSG00000144410.4	2	206939554	206969474	0.0204935	0.00845426	0.0165715	18503	0.83271	No
Brain-Hypothalamus	168	KLF7	ENSG00000118263.14	2	207074137	207167267	-0.000625759	0.00411143	0.879239	18503	0.99586	No
Brain-Hypothalamus	168	AC007879.2	ENSG00000234902.6	2	207186717	207236066	0.0447965	0.0241632	0.0657688	18503	0.921244	No
Brain-Hypothalamus	168	AC007879.4	ENSG00000225916.1	2	207226949	207228308	0.0434286	0.0227339	0.0580547	18503	0.921244	No
Brain-Hypothalamus	168	CREB1	ENSG00000118260.14	2	207529796	207603431	-0.00318694	0.00249559	0.203619	18503	0.949488	No
Brain-Hypothalamus	168	METTL21A	ENSG00000144401.14	2	207580631	207625928	0.000811446	0.0042036	0.847199	18503	0.99586	No
Brain-Hypothalamus	168	CCNYL1	ENSG00000163249.11	2	207711540	207761839	0.00370715	0.00387016	0.339707	18503	0.961753	No
Brain-Hypothalamus	168	FZD5	ENSG00000163251.3	2	207762586	207769563	0.00654064	0.0085872	0.447484	18503	0.966369	No
Brain-Hypothalamus	168	PLEKHM3	ENSG00000178385.14	2	207821288	208025560	-0.00262143	0.00347253	0.451522	18503	0.966369	No
Brain-Hypothalamus	168	CRYGD	ENSG00000118231.4	2	208121607	208124501	-0.0152529	0.0103939	0.144396	18503	0.929916	No
Brain-Hypothalamus	168	CRYGA	ENSG00000168582.4	2	208160740	208163576	-0.00703066	0.0266066	0.791964	18503	0.991608	No
Brain-Hypothalamus	168	C2orf80	ENSG00000188674.10	2	208165343	208190073	-0.00726716	0.00613862	0.2384	18503	0.953644	No
Brain-Hypothalamus	168	IDH1	ENSG00000138413.13	2	208236227	208266074	0.00084181	0.00326399	0.796841	18503	0.992013	No
Brain-Hypothalamus	168	PIKFYVE	ENSG00000115020.16	2	208266267	208358751	-0.00146227	0.00304948	0.63229	18503	0.981513	No
Brain-Hypothalamus	168	PTH2R	ENSG00000144407.9	2	208359714	208854503	0.00849864	0.0143187	0.553743	18503	0.97809	No
Brain-Hypothalamus	168	MAP2	ENSG00000078018.19	2	209424058	209734118	0.0013813	0.00452741	0.760727	18503	0.990316	No
Brain-Hypothalamus	168	UNC80	ENSG00000144406.18	2	209771993	209999300	-0.00180517	0.00332397	0.587905	18503	0.979243	No
Brain-Hypothalamus	168	RPE	ENSG00000197713.14	2	210002565	210021422	-0.0033644	0.00302351	0.267647	18503	0.953644	No
Brain-Hypothalamus	168	KANSL1L	ENSG00000144445.16	2	210022260	210171383	0.00126114	0.00301117	0.675962	18503	0.987464	No
Brain-Hypothalamus	168	AC006994.2	ENSG00000279317.2	2	210171518	210233976	0.00132375	0.0184371	0.942861	18503	0.997447	No
Brain-Hypothalamus	168	ACADL	ENSG00000115361.7	2	210187939	210225259	-0.00370611	0.00780166	0.635468	18503	0.981513	No
Brain-Hypothalamus	168	MYL1	ENSG00000168530.15	2	210290150	210315190	-0.0318618	0.0280442	0.257765	18503	0.953644	No
Brain-Hypothalamus	168	LANCL1	ENSG00000115365.11	2	210431249	210477652	0.00151561	0.0041437	0.715071	18503	0.989674	No
Brain-Hypothalamus	168	CPS1	ENSG00000021826.14	2	210477682	210679107	-0.00157271	0.0107966	0.884385	18503	0.996161	No
Brain-Hypothalamus	168	ERBB4	ENSG00000178568.14	2	211375717	212538841	0.00477753	0.00542496	0.37995	18503	0.961753	No
Brain-Hypothalamus	168	IKZF2	ENSG00000030419.16	2	212999691	213152427	-0.00223779	0.00536852	0.677411	18503	0.987625	No
Brain-Hypothalamus	168	RP11-105N14.1	ENSG00000270659.1	2	213152970	213153659	0.0059311	0.010141	0.559543	18503	0.97809	No
Brain-Hypothalamus	168	AC079610.2	ENSG00000196096.3	2	213276552	213284205	-0.0108626	0.0113201	0.338849	18503	0.961753	No
Brain-Hypothalamus	168	SPAG16	ENSG00000144451.18	2	213284379	214410501	-0.00270486	0.00397624	0.497421	18503	0.968633	No
Brain-Hypothalamus	168	VWC2L	ENSG00000174453.9	2	214411065	214578959	0.00576512	0.0098692	0.560019	18503	0.97809	No
Brain-Hypothalamus	168	BARD1	ENSG00000138376.10	2	214725646	214809711	0.0052608	0.00651432	0.42065	18503	0.966369	No
Brain-Hypothalamus	168	ATIC	ENSG00000138363.14	2	215311817	215349773	-0.00262694	0.00326309	0.422101	18503	0.966369	No
Brain-Hypothalamus	168	FN1	ENSG00000115414.18	2	215360440	215436172	0.00143285	0.00855041	0.867148	18503	0.99586	No
Brain-Hypothalamus	168	LINC00607	ENSG00000235770.5	2	215611563	215843722	-0.00655749	0.0168037	0.696928	18503	0.988372	No
Brain-Hypothalamus	168	MREG	ENSG00000118242.15	2	215942805	216034096	-0.00223177	0.00539583	0.679766	18503	0.987734	No
Brain-Hypothalamus	168	PECR	ENSG00000115425.13	2	216038409	216082955	-0.000650828	0.00390882	0.867992	18503	0.99586	No
Brain-Hypothalamus	168	TMEM169	ENSG00000163449.10	2	216081866	216102783	-0.00186121	0.00517259	0.7195	18503	0.98975	No
Brain-Hypothalamus	168	XRCC5	ENSG00000079246.15	2	216107464	216206303	0.000426065	0.00220453	0.847017	18503	0.99586	No
Brain-Hypothalamus	168	LINC01963	ENSG00000260804.3	2	216217045	216220192	0.0104253	0.0042593	0.0155646	18503	0.83271	No
Brain-Hypothalamus	168	MARCH4	ENSG00000144583.4	2	216257865	216372027	-0.00427533	0.00610842	0.485099	18503	0.967323	No
Brain-Hypothalamus	168	SMARCAL1	ENSG00000138375.12	2	216412414	216483031	-0.000966384	0.00289182	0.738725	18503	0.990302	No
Brain-Hypothalamus	168	RPL37A	ENSG00000197756.9	2	216498189	216579180	-0.00267074	0.00451312	0.554919	18503	0.97809	No
Brain-Hypothalamus	168	IGFBP2	ENSG00000115457.9	2	216632828	216664436	-0.0334259	0.011399	0.00390696	18503	0.750781	No
Brain-Hypothalamus	168	IGFBP5	ENSG00000115461.4	2	216672105	216695525	-0.010046	0.00900154	0.266242	18503	0.953644	No
Brain-Hypothalamus	168	AC007563.3	ENSG00000229352.1	2	216799608	216805335	0.0339248	0.0274744	0.218897	18503	0.953644	No
Brain-Hypothalamus	168	DIRC3-AS1	ENSG00000233143.1	2	217282739	217336120	-0.0024334	0.0221652	0.912731	18503	0.997207	No
Brain-Hypothalamus	168	DIRC3	ENSG00000231672.6	2	217284019	217756593	-0.0119519	0.00902919	0.187673	18503	0.946866	No
Brain-Hypothalamus	168	TNS1	ENSG00000079308.16	2	217799789	218002995	-0.00531475	0.00498577	0.288191	18503	0.953644	No
Brain-Hypothalamus	168	RUFY4	ENSG00000188282.12	2	218034960	218090581	-0.0022252	0.0175438	0.899244	18503	0.997207	No
Brain-Hypothalamus	168	CXCR2	ENSG00000180871.7	2	218125289	218137253	-0.0100719	0.0222317	0.651189	18503	0.982558	No
Brain-Hypothalamus	168	CXCR1	ENSG00000163464.7	2	218162845	218166995	-0.020151	0.0255997	0.432466	18503	0.966369	No
Brain-Hypothalamus	168	ARPC2	ENSG00000163466.15	2	218217094	218254356	0.00132355	0.00248066	0.594466	18503	0.979243	No
Brain-Hypothalamus	168	GPBAR1	ENSG00000179921.14	2	218259496	218263859	-0.0196939	0.0204222	0.336471	18503	0.961753	No
Brain-Hypothalamus	168	AAMP	ENSG00000127837.9	2	218264123	218270257	-0.000477413	0.00246155	0.846486	18503	0.99586	No
Brain-Hypothalamus	168	PNKD	ENSG00000127838.13	2	218270392	218346793	0.00329735	0.00321382	0.306593	18503	0.960787	No
Brain-Hypothalamus	168	TMBIM1	ENSG00000135926.14	2	218274192	218292586	0.00381192	0.0054981	0.489213	18503	0.967927	No
Brain-Hypothalamus	168	CATIP	ENSG00000158428.3	2	218356856	218368099	0.0218401	0.0137473	0.114297	18503	0.92695	No
Brain-Hypothalamus	168	SLC11A1	ENSG00000018280.16	2	218382029	218396894	0.00499123	0.00986166	0.613533	18503	0.979856	No
Brain-Hypothalamus	168	CTDSP1	ENSG00000144579.7	2	218398256	218405941	-0.00070373	0.00335347	0.834076	18503	0.99586	No
Brain-Hypothalamus	168	USP37	ENSG00000135913.10	2	218453296	218568361	-0.00345187	0.0069513	0.620233	18503	0.98058	No
Brain-Hypothalamus	168	CNOT9	ENSG00000144580.13	2	218568580	218597080	0.00363792	0.00187652	0.0544728	18503	0.921244	No
Brain-Hypothalamus	168	PLCD4	ENSG00000115556.13	2	218607765	218637181	0.000767945	0.0059767	0.897938	18503	0.997207	No
Brain-Hypothalamus	168	ZNF142	ENSG00000115568.15	2	218637916	218659655	-0.000112804	0.0029414	0.969461	18503	0.998613	No
Brain-Hypothalamus	168	BCS1L	ENSG00000074582.12	2	218658898	218663443	-0.0015612	0.00269762	0.563661	18503	0.97809	No
Brain-Hypothalamus	168	RNF25	ENSG00000163481.7	2	218663864	218672411	0.00178247	0.00290436	0.540354	18503	0.975527	No
Brain-Hypothalamus	168	STK36	ENSG00000163482.11	2	218672741	218702716	-0.00344248	0.00450545	0.446058	18503	0.966369	No
Brain-Hypothalamus	168	TTLL4	ENSG00000135912.10	2	218710845	218755416	0.0037384	0.00392958	0.343001	18503	0.961753	No
Brain-Hypothalamus	168	CYP27A1	ENSG00000135929.8	2	218781756	218815293	0.00852908	0.00380625	0.0265477	18503	0.86983	No
Brain-Hypothalamus	168	RP11-459I19.1	ENSG00000272555.1	2	218818690	218819144	-0.00159777	0.0179941	0.929367	18503	0.997447	No
Brain-Hypothalamus	168	WNT6	ENSG00000115596.3	2	218859821	218874233	-0.0216164	0.0117954	0.068897	18503	0.921244	No
Brain-Hypothalamus	168	WNT10A	ENSG00000135925.8	2	218880363	218899581	-0.00122207	0.010505	0.907549	18503	0.997207	No
Brain-Hypothalamus	168	CDK5R2	ENSG00000171450.5	2	218959655	218962162	-0.000298691	0.00578384	0.958884	18503	0.998435	No
Brain-Hypothalamus	168	FEV	ENSG00000163497.2	2	218981087	218985657	0.00936319	0.0247633	0.7059	18503	0.98896	No
Brain-Hypothalamus	168	CRYBA2	ENSG00000163499.11	2	218990189	218993421	0.00579389	0.0168198	0.73099	18503	0.990302	No
Brain-Hypothalamus	168	CFAP65	ENSG00000181378.13	2	219002846	219041523	-0.00341613	0.00634834	0.591317	18503	0.979243	No
Brain-Hypothalamus	168	IHH	ENSG00000163501.6	2	219054420	219060467	-0.0372871	0.0213954	0.0834803	18503	0.921244	No
Brain-Hypothalamus	168	RP11-33O4.1	ENSG00000272644.1	2	219069354	219069809	0.0082003	0.0110232	0.458125	18503	0.966369	No
Brain-Hypothalamus	168	NHEJ1	ENSG00000187736.12	2	219075317	219160865	0.0038886	0.00453905	0.393015	18503	0.962463	No
Brain-Hypothalamus	168	SLC23A3	ENSG00000213901.10	2	219161465	219170095	0.00661217	0.0129452	0.610275	18503	0.97974	No
Brain-Hypothalamus	168	CNPPD1	ENSG00000115649.15	2	219171897	219177922	0.00395488	0.003318	0.235216	18503	0.953644	No
Brain-Hypothalamus	168	FAM134A	ENSG00000144567.10	2	219176332	219185479	0.00167202	0.00267476	0.532876	18503	0.975356	No
Brain-Hypothalamus	168	ZFAND2B	ENSG00000158552.12	2	219195237	219209651	-0.000460198	0.00305226	0.880363	18503	0.99586	No
Brain-Hypothalamus	168	ABCB6	ENSG00000115657.12	2	219209768	219213240	-0.0032318	0.00463527	0.486774	18503	0.967485	No
Brain-Hypothalamus	168	ATG9A	ENSG00000198925.10	2	219216466	219229717	-0.000397855	0.00284881	0.889124	18503	0.996409	No
Brain-Hypothalamus	168	ANKZF1	ENSG00000163516.13	2	219229757	219236605	-0.00407912	0.00385304	0.291496	18503	0.953644	No
Brain-Hypothalamus	168	GLB1L	ENSG00000163521.15	2	219236670	219245454	-0.00538658	0.00432775	0.215251	18503	0.953644	No
Brain-Hypothalamus	168	STK16	ENSG00000115661.13	2	219245479	219249710	-0.00355106	0.00323633	0.274339	18503	0.953644	No
Brain-Hypothalamus	168	TUBA4A	ENSG00000127824.13	2	219250338	219278170	-0.00497561	0.00558732	0.374653	18503	0.961753	No
Brain-Hypothalamus	168	TUBA4B	ENSG00000243910.7	2	219253355	219272188	0.0118483	0.0166337	0.477411	18503	0.966613	No
Brain-Hypothalamus	168	DNAJB2	ENSG00000135924.15	2	219279267	219286900	0.00340993	0.00348221	0.329079	18503	0.961753	No
Brain-Hypothalamus	168	PTPRN	ENSG00000054356.13	2	219289623	219309648	0.0040901	0.00610542	0.503972	18503	0.970103	No
Brain-Hypothalamus	168	RESP18	ENSG00000182698.11	2	219327409	219333177	-0.00675008	0.015151	0.656603	18503	0.983969	No
Brain-Hypothalamus	168	DNPEP	ENSG00000123992.18	2	219373546	219400022	0.00035217	0.00368531	0.924001	18503	0.99744	No
Brain-Hypothalamus	168	DES	ENSG00000175084.11	2	219418377	219426739	-0.0313424	0.0157718	0.0487665	18503	0.921244	No
Brain-Hypothalamus	168	SPEG	ENSG00000072195.14	2	219434846	219498287	-0.00395089	0.00455269	0.386921	18503	0.962317	No
Brain-Hypothalamus	168	GMPPA	ENSG00000144591.18	2	219498867	219506989	-0.00482334	0.00353206	0.174168	18503	0.936713	No
Brain-Hypothalamus	168	ASIC4	ENSG00000072182.12	2	219514330	219538772	0.0104172	0.00766637	0.176299	18503	0.937335	No
Brain-Hypothalamus	168	CHPF	ENSG00000123989.13	2	219538947	219543662	0.00495437	0.00438566	0.260466	18503	0.953644	No
Brain-Hypothalamus	168	TMEM198	ENSG00000188760.10	2	219543788	219550595	0.00437674	0.00443545	0.325391	18503	0.961753	No
Brain-Hypothalamus	168	OBSL1	ENSG00000124006.14	2	219550742	219571859	0.0031808	0.00345468	0.358714	18503	0.961753	No
Brain-Hypothalamus	168	INHA	ENSG00000123999.4	2	219569162	219575713	-0.00102929	0.0075273	0.891424	18503	0.997039	No
Brain-Hypothalamus	168	STK11IP	ENSG00000144589.21	2	219597860	219616451	-0.000952307	0.00325304	0.770134	18503	0.990919	No
Brain-Hypothalamus	168	SLC4A3	ENSG00000114923.16	2	219627327	219641980	-3.80764e-05	0.00393261	0.992288	18503	0.999087	No
Brain-Hypothalamus	168	RP11-256I23.3	ENSG00000267919.1	2	219645090	219645631	0.0154756	0.0199536	0.439251	18503	0.966369	No
Brain-Hypothalamus	168	EPHA4	ENSG00000116106.11	2	221418027	221572358	-0.00363873	0.00763433	0.63434	18503	0.981513	No
Brain-Hypothalamus	168	PAX3	ENSG00000135903.18	2	222199888	222298996	0.0179564	0.027626	0.516725	18503	0.971877	No
Brain-Hypothalamus	168	RP11-384O8.1	ENSG00000267034.1	2	222317242	222318274	0.00820447	0.00627957	0.193425	18503	0.946866	No
Brain-Hypothalamus	168	SGPP2	ENSG00000163082.9	2	222424517	222560948	0.0128643	0.00763451	0.0941223	18503	0.92695	No
Brain-Hypothalamus	168	FARSB	ENSG00000116120.9	2	222570536	222656337	0.00289069	0.00234248	0.219175	18503	0.953644	No
Brain-Hypothalamus	168	MOGAT1	ENSG00000124003.12	2	222671786	222709930	-0.0172505	0.0243017	0.478929	18503	0.966613	No
Brain-Hypothalamus	168	ACSL3	ENSG00000123983.13	2	222860934	222944639	-0.000280746	0.00300664	0.925734	18503	0.99744	No
Brain-Hypothalamus	168	KCNE4	ENSG00000152049.6	2	223051814	223198399	-0.0223482	0.0124696	0.0751697	18503	0.921244	No
Brain-Hypothalamus	168	SCG2	ENSG00000171951.4	2	223596940	223602503	0.00476125	0.0121063	0.694682	18503	0.988256	No
Brain-Hypothalamus	168	AP1S3	ENSG00000152056.16	2	223751686	223838027	-0.00219623	0.00873329	0.801798	18503	0.992013	No
Brain-Hypothalamus	168	WDFY1	ENSG00000085449.14	2	223855716	223945387	-0.00256899	0.00280443	0.361153	18503	0.961753	No
Brain-Hypothalamus	168	MRPL44	ENSG00000135900.3	2	223957404	223967714	0.00284107	0.00277959	0.308415	18503	0.960819	No
Brain-Hypothalamus	168	SERPINE2	ENSG00000135919.12	2	223975112	224039319	0.0127382	0.00550619	0.0220947	18503	0.848972	No
Brain-Hypothalamus	168	FAM124B	ENSG00000124019.9	2	224378698	224402085	0.0103027	0.0144525	0.477068	18503	0.966613	No
Brain-Hypothalamus	168	CUL3	ENSG00000036257.12	2	224470150	224585397	0.00323846	0.00230366	0.16191	18503	0.931755	No
Brain-Hypothalamus	168	DOCK10	ENSG00000135905.18	2	224765090	225042445	0.00404581	0.00441716	0.361214	18503	0.961753	No
Brain-Hypothalamus	168	NYAP2	ENSG00000144460.12	2	225399710	225654018	-0.00072744	0.0112119	0.948357	18503	0.997447	No
Brain-Hypothalamus	168	RP11-314B1.2	ENSG00000273301.1	2	225698540	225703654	-0.00188454	0.00907672	0.835813	18503	0.99586	No
Brain-Hypothalamus	168	IRS1	ENSG00000169047.5	2	226731317	226799759	0.00180431	0.00470467	0.701896	18503	0.988596	No
Brain-Hypothalamus	168	RP11-395N3.2	ENSG00000272622.1	2	226800146	226811029	0.0212972	0.014732	0.150421	18503	0.929916	No
Brain-Hypothalamus	168	RHBDD1	ENSG00000144468.16	2	226835581	226999215	-0.000409481	0.002829	0.885113	18503	0.996268	No
Brain-Hypothalamus	168	COL4A4	ENSG00000081052.11	2	227002711	227164113	-0.00376419	0.00854476	0.660208	18503	0.985163	No
Brain-Hypothalamus	168	COL4A3	ENSG00000169031.18	2	227164565	227314792	0.00199987	0.00857713	0.815961	18503	0.994062	No
Brain-Hypothalamus	168	MFF	ENSG00000168958.19	2	227325165	227357836	-0.000148018	0.00233624	0.949569	18503	0.997447	No
Brain-Hypothalamus	168	AGFG1	ENSG00000173744.17	2	227472188	227561214	0.00270068	0.00244479	0.27112	18503	0.953644	No
Brain-Hypothalamus	168	SLC19A3	ENSG00000135917.13	2	227685210	227718012	0.0080039	0.00755411	0.291102	18503	0.953644	No
Brain-Hypothalamus	168	CCL20	ENSG00000115009.11	2	227813842	227817564	0.0154332	0.0295748	0.602577	18503	0.979243	No
Brain-Hypothalamus	168	DAW1	ENSG00000123977.9	2	227871054	227924344	0.00230675	0.0104351	0.825356	18503	0.99586	No
Brain-Hypothalamus	168	SPHKAP	ENSG00000153820.12	2	227979950	228181645	-0.00734443	0.0124317	0.555578	18503	0.97809	No
Brain-Hypothalamus	168	PID1	ENSG00000153823.18	2	228850526	229271285	-0.000326544	0.00496333	0.947634	18503	0.997447	No
Brain-Hypothalamus	168	DNER	ENSG00000187957.7	2	229357629	229714558	0.00571961	0.00417182	0.172475	18503	0.93566	No
Brain-Hypothalamus	168	TRIP12	ENSG00000153827.13	2	229763838	229923239	0.000441554	0.00203566	0.828582	18503	0.99586	No
Brain-Hypothalamus	168	FBXO36	ENSG00000153832.11	2	229922302	230013109	0.00109299	0.00511203	0.830995	18503	0.99586	No
Brain-Hypothalamus	168	SLC16A14	ENSG00000163053.10	2	230034974	230068999	0.00694029	0.00553142	0.211591	18503	0.953268	No
Brain-Hypothalamus	168	SP110	ENSG00000135899.17	2	230168918	230225729	0.00483757	0.00526217	0.359449	18503	0.961753	No
Brain-Hypothalamus	168	SP140	ENSG00000079263.18	2	230203624	230313215	0.00493458	0.00738007	0.504784	18503	0.970282	No
Brain-Hypothalamus	168	SP140L	ENSG00000185404.16	2	230327184	230403732	0.0034018	0.00605867	0.575334	18503	0.978783	No
Brain-Hypothalamus	168	SP100	ENSG00000067066.16	2	230415942	230544090	0.00273319	0.00528632	0.605916	18503	0.97961	No
Brain-Hypothalamus	168	LINC01907	ENSG00000226125.1	2	230690921	230700529	-0.00118314	0.0200386	0.952999	18503	0.997447	No
Brain-Hypothalamus	168	CAB39	ENSG00000135932.10	2	230712845	230821075	-0.00137518	0.00265068	0.604684	18503	0.979403	No
Brain-Hypothalamus	168	ITM2C	ENSG00000135916.15	2	230864639	230879248	0.015145	0.00443652	0.000829672	18503	0.605265	No
Brain-Hypothalamus	168	GPR55	ENSG00000135898.9	2	230907318	230961066	0.0149137	0.0176035	0.39827	18503	0.962715	No
Brain-Hypothalamus	168	SPATA3-AS1	ENSG00000238062.5	2	230984368	230996032	-0.0182211	0.0175933	0.302062	18503	0.95965	No
Brain-Hypothalamus	168	SPATA3	ENSG00000173699.15	2	230996121	231025055	-0.000642266	0.021518	0.976229	18503	0.998613	No
Brain-Hypothalamus	168	C2orf72	ENSG00000204128.5	2	231037490	231049714	0.0109641	0.00486889	0.0258228	18503	0.86983	No
Brain-Hypothalamus	168	PSMD1	ENSG00000173692.12	2	231056864	231172827	0.00147076	0.00294856	0.618665	18503	0.98058	No
Brain-Hypothalamus	168	HTR2B	ENSG00000135914.5	2	231108230	231125118	-0.0257588	0.0225891	0.25602	18503	0.953644	No
Brain-Hypothalamus	168	ARMC9	ENSG00000135931.17	2	231198546	231374837	0.000575561	0.00370252	0.87668	18503	0.99586	No
Brain-Hypothalamus	168	B3GNT7	ENSG00000156966.6	2	231395543	231401164	0.0027569	0.00766812	0.719719	18503	0.98975	No
Brain-Hypothalamus	168	NCL	ENSG00000115053.15	2	231453531	231464594	-0.00106182	0.0035971	0.768269	18503	0.990888	No
Brain-Hypothalamus	168	LINC00471	ENSG00000181798.2	2	231508426	231514339	-0.00428422	0.0116428	0.713428	18503	0.989541	No
Brain-Hypothalamus	168	NMUR1	ENSG00000171596.6	2	231523160	231530495	-0.0101807	0.017436	0.560196	18503	0.97809	No
Brain-Hypothalamus	168	PTMA	ENSG00000187514.16	2	231706895	231713541	0.00042496	0.00336599	0.899707	18503	0.997207	No
Brain-Hypothalamus	168	PDE6D	ENSG00000156973.13	2	231732425	231786272	0.000303916	0.00246433	0.902018	18503	0.997207	No
Brain-Hypothalamus	168	COPS7B	ENSG00000144524.17	2	231781671	231809254	0.00200477	0.00275928	0.468663	18503	0.966613	No
Brain-Hypothalamus	168	NPPC	ENSG00000163273.3	2	231921820	231926403	0.000491897	0.0110469	0.964544	18503	0.998559	No
Brain-Hypothalamus	168	DIS3L2	ENSG00000144535.19	2	231961245	232344350	-0.00216524	0.00282158	0.444092	18503	0.966369	No
Brain-Hypothalamus	168	ECEL1	ENSG00000171551.11	2	232479827	232487828	-0.00746674	0.0137257	0.587275	18503	0.979243	No
Brain-Hypothalamus	168	PRSS56	ENSG00000237412.6	2	232520463	232525716	0.0140032	0.0132036	0.290641	18503	0.953644	No
Brain-Hypothalamus	168	CHRND	ENSG00000135902.9	2	232525993	232536667	0.0238679	0.0155907	0.127958	18503	0.92695	No
Brain-Hypothalamus	168	TIGD1	ENSG00000221944.6	2	232547968	232550051	-0.00184153	0.00398528	0.644709	18503	0.981513	No
Brain-Hypothalamus	168	EIF4E2	ENSG00000135930.13	2	232550593	232583644	-0.00119689	0.00258844	0.644483	18503	0.981513	No
Brain-Hypothalamus	168	EFHD1	ENSG00000115468.11	2	232606057	232682781	-0.0046556	0.00561559	0.40843	18503	0.966369	No
Brain-Hypothalamus	168	GIGYF2	ENSG00000204120.14	2	232697299	232860575	-0.00266526	0.00266285	0.318529	18503	0.960819	No
Brain-Hypothalamus	168	KCNJ13	ENSG00000115474.6	2	232766464	232776568	-0.00411344	0.0275354	0.881454	18503	0.99586	No
Brain-Hypothalamus	168	C2orf82	ENSG00000182600.9	2	232869014	232878685	-0.0185475	0.0129842	0.155294	18503	0.929916	No
Brain-Hypothalamus	168	NGEF	ENSG00000066248.14	2	232878709	233013272	0.00134293	0.00583297	0.818235	18503	0.994545	No
Brain-Hypothalamus	168	INPP5D	ENSG00000168918.13	2	233059967	233207903	-0.00342301	0.0108833	0.753575	18503	0.990302	No
Brain-Hypothalamus	168	ATG16L1	ENSG00000085978.21	2	233210051	233295674	0.00630407	0.00307193	0.0419413	18503	0.920337	No
Brain-Hypothalamus	168	SAG	ENSG00000130561.16	2	233307816	233347055	0.0643345	0.0317407	0.0444949	18503	0.920337	No
Brain-Hypothalamus	168	DGKD	ENSG00000077044.10	2	233354507	233472104	0.00454684	0.00480208	0.345281	18503	0.961753	No
Brain-Hypothalamus	168	USP40	ENSG00000085982.13	2	233475520	233566782	-0.00540641	0.00347387	0.121799	18503	0.92695	No
Brain-Hypothalamus	168	HJURP	ENSG00000123485.11	2	233833424	233854566	0.0282001	0.0285231	0.324459	18503	0.961753	No
Brain-Hypothalamus	168	TRPM8	ENSG00000144481.16	2	233917398	234019522	0.0184774	0.0183623	0.315951	18503	0.960819	No
Brain-Hypothalamus	168	AC097713.3	ENSG00000228162.1	2	234438328	234462127	-0.0565798	0.0230452	0.0152567	18503	0.83271	No
Brain-Hypothalamus	168	ARL4C	ENSG00000188042.7	2	234493041	234497053	0.00761631	0.00651774	0.244489	18503	0.953644	No
Brain-Hypothalamus	168	SH3BP4	ENSG00000130147.15	2	234951973	235055714	0.00334715	0.00424692	0.431895	18503	0.966369	No
Brain-Hypothalamus	168	AGAP1	ENSG00000157985.18	2	235494089	236131800	-0.0001648	0.00410199	0.968008	18503	0.998598	No
Brain-Hypothalamus	168	GBX2	ENSG00000168505.6	2	236165236	236168369	0.00390308	0.0178002	0.826744	18503	0.99586	No
Brain-Hypothalamus	168	IQCA1	ENSG00000132321.16	2	236324147	236507542	-0.000161729	0.00603455	0.978655	18503	0.998613	No
Brain-Hypothalamus	168	ACKR3	ENSG00000144476.5	2	236567787	236582358	-0.00652757	0.00886457	0.462689	18503	0.966369	No
Brain-Hypothalamus	168	COPS8	ENSG00000198612.10	2	237085818	237100466	0.00213246	0.00289108	0.461941	18503	0.966369	No
Brain-Hypothalamus	168	COL6A3	ENSG00000163359.15	2	237324003	237414375	0.0146443	0.0145084	0.314468	18503	0.960819	No
Brain-Hypothalamus	168	MLPH	ENSG00000115648.13	2	237485428	237555318	-9.84223e-06	0.0129417	0.999394	18503	0.999831	No
Brain-Hypothalamus	168	RAB17	ENSG00000124839.12	2	237574322	237601614	-0.00884969	0.00892583	0.323097	18503	0.961753	No
Brain-Hypothalamus	168	AC096574.5	ENSG00000227107.1	2	237612977	237626525	0.00476522	0.0163275	0.770814	18503	0.990919	No
Brain-Hypothalamus	168	LRRFIP1	ENSG00000124831.18	2	237627576	237780315	0.00212244	0.00277226	0.44515	18503	0.966369	No
Brain-Hypothalamus	168	RBM44	ENSG00000177483.11	2	237798745	237842807	-0.00481566	0.0142159	0.735283	18503	0.990302	No
Brain-Hypothalamus	168	RAMP1	ENSG00000132329.10	2	237858893	237912114	0.00168874	0.00604232	0.780268	18503	0.990919	No
Brain-Hypothalamus	168	UBE2F	ENSG00000184182.18	2	237966827	238042782	0.00377506	0.00278803	0.177821	18503	0.9385	No
Brain-Hypothalamus	168	SCLY	ENSG00000132330.16	2	238060889	238099413	-0.00257848	0.00330667	0.436781	18503	0.966369	No
Brain-Hypothalamus	168	ESPNL	ENSG00000144488.14	2	238100157	238133287	-0.0081832	0.0261375	0.754665	18503	0.990302	No
Brain-Hypothalamus	168	KLHL30	ENSG00000168427.8	2	238138722	238152888	0.00679536	0.0155143	0.66203	18503	0.985484	No
Brain-Hypothalamus	168	ERFE	ENSG00000178752.15	2	238159008	238168875	-0.00364482	0.0154554	0.813897	18503	0.993465	No
Brain-Hypothalamus	168	ILKAP	ENSG00000132323.8	2	238170401	238203729	0.00102303	0.00257554	0.691794	18503	0.988021	No
Brain-Hypothalamus	168	HES6	ENSG00000144485.10	2	238238267	238240662	-0.00230263	0.00686746	0.737883	18503	0.990302	No
Brain-Hypothalamus	168	PER2	ENSG00000132326.11	2	238244038	238290102	0.00874323	0.00683758	0.20303	18503	0.949488	No
Brain-Hypothalamus	168	TRAF3IP1	ENSG00000204104.11	2	238320441	238400900	0.00203976	0.00375511	0.587824	18503	0.979243	No
Brain-Hypothalamus	168	ASB1	ENSG00000065802.11	2	238426742	238452250	-0.00337105	0.00463969	0.468654	18503	0.966613	No
Brain-Hypothalamus	168	TWIST2	ENSG00000233608.3	2	238848032	238910543	-0.00924597	0.016391	0.57356	18503	0.978783	No
Brain-Hypothalamus	168	HDAC4	ENSG00000068024.16	2	239048168	239401011	-0.000481036	0.00456262	0.916179	18503	0.99744	No
Brain-Hypothalamus	168	NDUFA10	ENSG00000130414.11	2	239892450	240025402	0.000729563	0.00275755	0.791714	18503	0.991608	No
Brain-Hypothalamus	168	COPS9	ENSG00000172428.10	2	240126563	240136807	-0.00364401	0.00381349	0.340874	18503	0.961753	No
Brain-Hypothalamus	168	OTOS	ENSG00000178602.7	2	240139026	240144562	-0.0343107	0.0163069	0.0370874	18503	0.901375	No
Brain-Hypothalamus	168	GPC1	ENSG00000063660.8	2	240435671	240468078	0.00116327	0.00391384	0.766722	18503	0.990688	No
Brain-Hypothalamus	168	ANKMY1	ENSG00000144504.15	2	240479422	240569209	-0.00751044	0.00397689	0.0609398	18503	0.921244	No
Brain-Hypothalamus	168	DUSP28	ENSG00000188542.9	2	240560054	240564014	0.00670728	0.00372549	0.0738662	18503	0.921244	No
Brain-Hypothalamus	168	RNPEPL1	ENSG00000142327.12	2	240565804	240581372	4.70167e-05	0.00305159	0.987728	18503	0.998958	No
Brain-Hypothalamus	168	CAPN10	ENSG00000142330.19	2	240586716	240617705	-0.0075823	0.00374093	0.0444978	18503	0.920337	No
Brain-Hypothalamus	168	GPR35	ENSG00000178623.11	2	240605431	240631259	-1.91036e-05	0.00837986	0.998184	18503	0.999698	No
Brain-Hypothalamus	168	KIF1A	ENSG00000130294.15	2	240713764	240820308	-0.00152169	0.00401859	0.705488	18503	0.988913	No
Brain-Hypothalamus	168	C2orf54	ENSG00000172478.17	2	240886048	240896889	0.0308262	0.026916	0.25397	18503	0.953644	No
Brain-Hypothalamus	168	CROCC2	ENSG00000226321.5	2	240906330	240993311	0.0506103	0.0158693	0.00174613	18503	0.680088	No
Brain-Hypothalamus	168	SNED1	ENSG00000162804.13	2	240998838	241094596	0.00783378	0.00735311	0.288468	18503	0.953644	No
Brain-Hypothalamus	168	MTERF4	ENSG00000122085.16	2	241072169	241102332	-0.0012339	0.0029752	0.678949	18503	0.987734	No
Brain-Hypothalamus	168	PASK	ENSG00000115687.13	2	241106099	241149504	-0.00246656	0.00587816	0.675384	18503	0.987464	No
Brain-Hypothalamus	168	PPP1R7	ENSG00000115685.14	2	241149576	241183652	0.00203715	0.00277906	0.464711	18503	0.966369	No
Brain-Hypothalamus	168	ANO7	ENSG00000146205.13	2	241188509	241225376	0.00377348	0.0100199	0.707018	18503	0.98896	No
Brain-Hypothalamus	168	HDLBP	ENSG00000115677.16	2	241227264	241317061	-0.00366375	0.0030474	0.231211	18503	0.953644	No
Brain-Hypothalamus	168	SEPT2	ENSG00000168385.17	2	241315100	241354027	0.00949637	0.00342115	0.0062285	18503	0.766561	No
Brain-Hypothalamus	168	FARP2	ENSG00000006607.13	2	241356243	241491679	-0.00699932	0.00380352	0.0677659	18503	0.921244	No
Brain-Hypothalamus	168	STK25	ENSG00000115694.14	2	241492674	241509730	-0.000398847	0.00232423	0.863987	18503	0.99586	No
Brain-Hypothalamus	168	BOK	ENSG00000176720.4	2	241558721	241574138	0.000468975	0.00406514	0.908314	18503	0.997207	No
Brain-Hypothalamus	168	RP11-367H1.1	ENSG00000273113.1	2	241581922	241582726	0.00351986	0.0108327	0.745701	18503	0.990302	No
Brain-Hypothalamus	168	THAP4	ENSG00000176946.11	2	241584405	241637212	0.000425739	0.00261206	0.870752	18503	0.99586	No
Brain-Hypothalamus	168	ATG4B	ENSG00000168397.16	2	241637450	241673857	-0.0016669	0.00216211	0.441978	18503	0.966369	No
Brain-Hypothalamus	168	DTYMK	ENSG00000168393.12	2	241675742	241686991	0.00436718	0.00339904	0.200887	18503	0.948703	No
Brain-Hypothalamus	168	ING5	ENSG00000168395.15	2	241687085	241729478	-0.00070504	0.00220539	0.749661	18503	0.990302	No
Brain-Hypothalamus	168	D2HGDH	ENSG00000180902.17	2	241734579	241768811	-0.00439165	0.00499635	0.38086	18503	0.961753	No
Brain-Hypothalamus	168	GAL3ST2	ENSG00000154252.11	2	241776825	241804208	-0.00711716	0.014764	0.630484	18503	0.981513	No
Brain-Hypothalamus	168	NEU4	ENSG00000204099.11	2	241809807	241817413	-0.0162963	0.00890711	0.0693528	18503	0.921244	No
Brain-Hypothalamus	168	AC114730.2	ENSG00000235151.1	2	241844380	241845036	-0.00148981	0.0118091	0.899781	18503	0.997207	No
Brain-Hypothalamus	168	PDCD1	ENSG00000188389.10	2	241849881	241858908	0.0229765	0.021726	0.292005	18503	0.953644	No
Brain-Hypothalamus	168	RTP5	ENSG00000188011.5	2	241869600	241873823	-0.00530733	0.00709073	0.45537	18503	0.966369	No
Brain-Hypothalamus	168	AC131097.4	ENSG00000216921.7	2	241893985	241902551	0.00826917	0.011639	0.478546	18503	0.966613	No
Brain-Hypothalamus	168	LINC01238	ENSG00000237940.3	2	241970683	241977276	-0.0257994	0.0151811	0.0913652	18503	0.92695	No
Brain-Hypothalamus	168	LINC01238	ENSG00000261186.2	2	242087351	242088457	0.0112205	0.0219681	0.610289	18503	0.97974	No
Brain-Hypothalamus	168	CHL1	ENSG00000134121.9	3	196596	409417	-0.000304696	0.00476383	0.949089	18503	0.997447	No
Brain-Hypothalamus	168	LINC01266	ENSG00000224957.5	3	536231	846015	-9.67818e-05	0.0140028	0.994495	18503	0.999176	No
Brain-Hypothalamus	168	AC090044.2	ENSG00000224239.1	3	857124	858091	-0.026004	0.0222078	0.24353	18503	0.953644	No
Brain-Hypothalamus	168	CNTN6	ENSG00000134115.12	3	1092576	1404217	-0.00738285	0.00922744	0.424955	18503	0.966369	No
Brain-Hypothalamus	168	CNTN4	ENSG00000144619.14	3	2098813	3057956	-0.0127238	0.00624957	0.0435638	18503	0.920337	No
Brain-Hypothalamus	168	IL5RA	ENSG00000091181.19	3	3066326	3126613	-0.00154909	0.0166045	0.925799	18503	0.99744	No
Brain-Hypothalamus	168	TRNT1	ENSG00000072756.16	3	3126916	3149233	0.00116786	0.00281993	0.679376	18503	0.987734	No
Brain-Hypothalamus	168	CRBN	ENSG00000113851.14	3	3144711	3179727	0.00208263	0.00242868	0.392565	18503	0.962454	No
Brain-Hypothalamus	168	SUMF1	ENSG00000144455.13	3	3700814	4467281	0.0018081	0.00443602	0.684168	18503	0.9878	No
Brain-Hypothalamus	168	LRRN1	ENSG00000175928.5	3	3799437	3847703	-0.00437469	0.00775308	0.573449	18503	0.978783	No
Brain-Hypothalamus	168	SETMAR	ENSG00000170364.12	3	4303304	4317567	-0.00341382	0.00339015	0.315609	18503	0.960819	No
Brain-Hypothalamus	168	ITPR1	ENSG00000150995.18	3	4493348	4847840	0.000999726	0.00536054	0.852314	18503	0.99586	No
Brain-Hypothalamus	168	BHLHE40	ENSG00000134107.4	3	4979116	4985323	0.00600825	0.00742435	0.419681	18503	0.966369	No
Brain-Hypothalamus	168	ARL8B	ENSG00000134108.12	3	5122220	5180912	0.0030563	0.00246751	0.217475	18503	0.953644	No
Brain-Hypothalamus	168	EDEM1	ENSG00000134109.10	3	5188299	5219957	0.00238065	0.0036206	0.511877	18503	0.97149	No
Brain-Hypothalamus	168	GRM7	ENSG00000196277.15	3	6770001	7741533	-0.00243593	0.00558742	0.663504	18503	0.985484	No
Brain-Hypothalamus	168	LMCD1	ENSG00000071282.11	3	8501707	8574673	0.00320395	0.00824829	0.698258	18503	0.988585	No
Brain-Hypothalamus	168	SSUH2	ENSG00000125046.14	3	8619400	8745040	0.0138015	0.0112591	0.222242	18503	0.953644	No
Brain-Hypothalamus	168	CAV3	ENSG00000182533.6	3	8733800	8841808	0.0137924	0.0254821	0.589154	18503	0.979243	No
Brain-Hypothalamus	168	OXTR	ENSG00000180914.10	3	8750408	8769628	0.0245978	0.0130189	0.0608225	18503	0.921244	No
Brain-Hypothalamus	168	RAD18	ENSG00000070950.9	3	8775402	8963773	0.000717157	0.00405457	0.859851	18503	0.99586	No
Brain-Hypothalamus	168	SRGAP3	ENSG00000196220.15	3	8980591	9330596	-3.5315e-05	0.00353502	0.992043	18503	0.999087	No
Brain-Hypothalamus	168	SRGAP3-AS4	ENSG00000235830.1	3	9256759	9257507	0.0301397	0.0258994	0.246435	18503	0.953644	No
Brain-Hypothalamus	168	THUMPD3	ENSG00000134077.15	3	9363304	9386791	0.00375165	0.00281172	0.184187	18503	0.945503	No
Brain-Hypothalamus	168	SETD5	ENSG00000168137.15	3	9397615	9479240	0.00492317	0.00286429	0.0877686	18503	0.92695	No
Brain-Hypothalamus	168	LHFPL4	ENSG00000156959.8	3	9498361	9553802	0.00435714	0.00358827	0.226604	18503	0.953644	No
Brain-Hypothalamus	168	MTMR14	ENSG00000163719.19	3	9649433	9702393	-0.00556064	0.0031976	0.0841412	18503	0.921244	No
Brain-Hypothalamus	168	CPNE9	ENSG00000144550.12	3	9703807	9729908	-0.025804	0.0117708	0.0299491	18503	0.872398	No
Brain-Hypothalamus	168	BRPF1	ENSG00000156983.15	3	9731729	9748018	0.00227724	0.00361356	0.529554	18503	0.975131	No
Brain-Hypothalamus	168	OGG1	ENSG00000114026.21	3	9749944	9788219	-0.00407977	0.0033906	0.230823	18503	0.953644	No
Brain-Hypothalamus	168	CAMK1	ENSG00000134072.10	3	9757514	9769992	-0.00396283	0.00362284	0.275825	18503	0.953644	No
Brain-Hypothalamus	168	TADA3	ENSG00000171148.13	3	9779860	9792494	-0.00138826	0.0027951	0.620164	18503	0.98058	No
Brain-Hypothalamus	168	ARPC4	ENSG00000241553.12	3	9792784	9807726	0.00283749	0.00248844	0.256041	18503	0.953644	No
Brain-Hypothalamus	168	TTLL3	ENSG00000214021.15	3	9808086	9855138	-0.000475107	0.00335687	0.887644	18503	0.996268	No
Brain-Hypothalamus	168	RPUSD3	ENSG00000156990.14	3	9837849	9844602	-0.00602882	0.00299693	0.0460951	18503	0.920337	No
Brain-Hypothalamus	168	CIDEC	ENSG00000187288.10	3	9866711	9880254	0.0134205	0.0238079	0.573822	18503	0.978783	No
Brain-Hypothalamus	168	JAGN1	ENSG00000171135.13	3	9890554	9894349	0.003286	0.00344031	0.341082	18503	0.961753	No
Brain-Hypothalamus	168	IL17RE	ENSG00000163701.18	3	9902619	9916402	-0.00503513	0.00766752	0.512418	18503	0.971512	No
Brain-Hypothalamus	168	IL17RC	ENSG00000163702.18	3	9917074	9933621	-0.00485455	0.00502314	0.335424	18503	0.961753	No
Brain-Hypothalamus	168	CRELD1	ENSG00000163703.17	3	9933822	9945413	0.00498476	0.00388198	0.201149	18503	0.948728	No
Brain-Hypothalamus	168	PRRT3	ENSG00000163704.11	3	9945542	9952394	-1.56501e-05	0.00337846	0.99631	18503	0.999497	No
Brain-Hypothalamus	168	EMC3	ENSG00000125037.12	3	9962540	9986892	0.00204437	0.00264066	0.44007	18503	0.966369	No
Brain-Hypothalamus	168	AC022007.5	ENSG00000206567.9	3	10006418	10011209	-0.0070355	0.00912996	0.442192	18503	0.966369	No
Brain-Hypothalamus	168	FANCD2	ENSG00000144554.10	3	10026414	10101930	0.00398636	0.0056582	0.482226	18503	0.966908	No
Brain-Hypothalamus	168	BRK1	ENSG00000254999.3	3	10115592	10127190	-0.000319122	0.0023638	0.892795	18503	0.997207	No
Brain-Hypothalamus	168	VHL	ENSG00000134086.7	3	10141008	10152220	-0.00227416	0.00362224	0.531095	18503	0.975356	No
Brain-Hypothalamus	168	IRAK2	ENSG00000134070.4	3	10164865	10243743	-0.000924323	0.00550435	0.866874	18503	0.99586	No
Brain-Hypothalamus	168	TATDN2	ENSG00000157014.10	3	10248023	10281218	-0.00114035	0.00284194	0.688817	18503	0.988021	No
Brain-Hypothalamus	168	GHRL	ENSG00000157017.15	3	10285747	10291451	0.00667214	0.0132189	0.614502	18503	0.980003	No
Brain-Hypothalamus	168	SEC13	ENSG00000157020.17	3	10300931	10321178	0.00151121	0.0028334	0.594599	18503	0.979243	No
Brain-Hypothalamus	168	ATP2B2	ENSG00000157087.17	3	10324023	10708031	0.00819494	0.00465402	0.0803609	18503	0.921244	No
Brain-Hypothalamus	168	LINC00606	ENSG00000226567.1	3	10759484	10764192	-0.00371707	0.0163092	0.820033	18503	0.995021	No
Brain-Hypothalamus	168	SLC6A11	ENSG00000132164.9	3	10816200	10940733	0.0340488	0.0080171	3.83876e-05	18503	0.152908	No
Brain-Hypothalamus	168	SLC6A1	ENSG00000157103.10	3	10992724	11039247	0.00753397	0.00509686	0.14152	18503	0.929916	No
Brain-Hypothalamus	168	HRH1	ENSG00000196639.6	3	11137093	11263557	0.00178014	0.00921546	0.847095	18503	0.99586	No
Brain-Hypothalamus	168	ATG7	ENSG00000197548.12	3	11272309	11556069	-0.0059516	0.00290807	0.0424932	18503	0.920337	No
Brain-Hypothalamus	168	VGLL4	ENSG00000144560.14	3	11557666	11771350	-0.0102144	0.00402323	0.0121688	18503	0.83271	No
Brain-Hypothalamus	168	TAMM41	ENSG00000144559.10	3	11790442	11846919	0.00777224	0.00436473	0.0770423	18503	0.921244	No
Brain-Hypothalamus	168	SYN2	ENSG00000157152.16	3	12004402	12191400	-0.00405889	0.00442744	0.360781	18503	0.961753	No
Brain-Hypothalamus	168	TIMP4	ENSG00000157150.4	3	12153051	12159351	-0.0106151	0.00967315	0.274284	18503	0.953644	No
Brain-Hypothalamus	168	PPARG	ENSG00000132170.19	3	12287368	12434356	0.00100205	0.0101723	0.921664	18503	0.99744	No
Brain-Hypothalamus	168	TSEN2	ENSG00000154743.17	3	12484432	12539620	0.00254493	0.0028541	0.374035	18503	0.961753	No
Brain-Hypothalamus	168	MKRN2OS	ENSG00000225526.4	3	12514934	12561059	0.00715106	0.011476	0.534171	18503	0.975356	No
Brain-Hypothalamus	168	MKRN2	ENSG00000075975.15	3	12557014	12583600	0.00278153	0.00310917	0.372462	18503	0.961753	No
Brain-Hypothalamus	168	RAF1	ENSG00000132155.11	3	12583714	12664226	-0.000378201	0.00220773	0.864219	18503	0.99586	No
Brain-Hypothalamus	168	CAND2	ENSG00000144712.11	3	12796472	12871916	-0.00223798	0.00333134	0.502775	18503	0.970103	No
Brain-Hypothalamus	168	RPL32	ENSG00000144713.12	3	12834804	12841588	-0.000962268	0.0040062	0.810516	18503	0.993087	No
Brain-Hypothalamus	168	IQSEC1	ENSG00000144711.13	3	12897220	13073117	0.00206896	0.00257081	0.42225	18503	0.966369	No
Brain-Hypothalamus	168	NUP210	ENSG00000132182.11	3	13316235	13420309	0.00651475	0.00370225	0.0805578	18503	0.921244	No
Brain-Hypothalamus	168	HDAC11	ENSG00000163517.14	3	13480054	13506424	0.00407086	0.00329103	0.218089	18503	0.953644	No
Brain-Hypothalamus	168	FBLN2	ENSG00000163520.13	3	13549131	13638422	0.00435132	0.00873274	0.619039	18503	0.98058	No
Brain-Hypothalamus	168	WNT7A	ENSG00000154764.5	3	13816258	13880121	0.0148169	0.00933655	0.11468	18503	0.92695	No
Brain-Hypothalamus	168	CHCHD4	ENSG00000163528.12	3	14112077	14124870	0.00276479	0.00338597	0.41552	18503	0.966369	No
Brain-Hypothalamus	168	TMEM43	ENSG00000170876.7	3	14124940	14143679	0.0026943	0.00287936	0.350959	18503	0.961753	No
Brain-Hypothalamus	168	XPC	ENSG00000154767.14	3	14145147	14173062	-0.00429212	0.00419067	0.307431	18503	0.960787	No
Brain-Hypothalamus	168	LSM3	ENSG00000170860.3	3	14178358	14201119	-0.00192719	0.00278118	0.489448	18503	0.967927	No
Brain-Hypothalamus	168	LINC01267	ENSG00000251576.1	3	14348451	14352568	-0.0243894	0.0224247	0.27856	18503	0.953644	No
Brain-Hypothalamus	168	SLC6A6	ENSG00000131389.16	3	14402576	14489110	0.000288898	0.00870729	0.973577	18503	0.998613	No
Brain-Hypothalamus	168	GRIP2	ENSG00000144596.12	3	14489350	14556075	-0.00264693	0.00689524	0.701627	18503	0.988596	No
Brain-Hypothalamus	168	CCDC174	ENSG00000154781.15	3	14651746	14672659	-0.00104383	0.00444922	0.81484	18503	0.993465	No
Brain-Hypothalamus	168	C3orf20	ENSG00000131379.9	3	14675099	14773034	-0.00671525	0.0197846	0.734783	18503	0.990302	No
Brain-Hypothalamus	168	FGD5	ENSG00000154783.11	3	14810853	14934565	0.0055389	0.00597704	0.355613	18503	0.961753	No
Brain-Hypothalamus	168	NR2C2	ENSG00000177463.15	3	14947584	15053600	0.00181303	0.0031056	0.56026	18503	0.97809	No
Brain-Hypothalamus	168	MRPS25	ENSG00000131368.7	3	15042460	15065335	-0.000742734	0.00263053	0.778074	18503	0.990919	No
Brain-Hypothalamus	168	RBSN	ENSG00000131381.12	3	15070073	15099163	0.00112341	0.00291317	0.700331	18503	0.988596	No
Brain-Hypothalamus	168	CAPN7	ENSG00000131375.9	3	15206152	15252918	-0.00124679	0.00289455	0.667295	18503	0.986132	No
Brain-Hypothalamus	168	SH3BP5	ENSG00000131370.15	3	15262158	15341368	0.00108121	0.00589701	0.854779	18503	0.99586	No
Brain-Hypothalamus	168	METTL6	ENSG00000206562.11	3	15381275	15426635	0.00199732	0.00287139	0.48779	18503	0.967485	No
Brain-Hypothalamus	168	EAF1	ENSG00000144597.13	3	15427355	15442613	0.00610216	0.00328572	0.0653004	18503	0.921244	No
Brain-Hypothalamus	168	COLQ	ENSG00000206561.12	3	15450133	15521751	-0.00311789	0.00463114	0.501856	18503	0.969983	No
Brain-Hypothalamus	168	HACL1	ENSG00000131373.14	3	15560704	15601194	-6.96348e-05	0.00354612	0.98436	18503	0.998824	No
Brain-Hypothalamus	168	BTD	ENSG00000169814.12	3	15601341	15645822	0.00108704	0.00374501	0.772026	18503	0.990919	No
Brain-Hypothalamus	168	ANKRD28	ENSG00000206560.11	3	15667236	15859771	-0.00290822	0.00290985	0.319234	18503	0.960819	No
Brain-Hypothalamus	168	GALNT15	ENSG00000131386.17	3	16174649	16231992	0.00210364	0.00771557	0.785509	18503	0.991588	No
Brain-Hypothalamus	168	DPH3	ENSG00000154813.9	3	16257978	16264972	-0.00163194	0.00344673	0.636583	18503	0.981513	No
Brain-Hypothalamus	168	OXNAD1	ENSG00000154814.13	3	16265160	16350299	0.00482064	0.00398085	0.227869	18503	0.953644	No
Brain-Hypothalamus	168	RFTN1	ENSG00000131378.13	3	16313574	16514026	0.00287253	0.00773252	0.710814	18503	0.989429	No
Brain-Hypothalamus	168	PLCL2	ENSG00000154822.17	3	16802651	17090594	0.000642368	0.00423031	0.879516	18503	0.99586	No
Brain-Hypothalamus	168	TBC1D5	ENSG00000131374.14	3	17157162	17742748	-0.000625603	0.00232421	0.78818	18503	0.991588	No
Brain-Hypothalamus	168	SATB1	ENSG00000182568.16	3	18345387	18445588	-0.00375027	0.00383425	0.329644	18503	0.961753	No
Brain-Hypothalamus	168	KCNH8	ENSG00000183960.8	3	19148454	19535646	0.00164855	0.00779325	0.832764	18503	0.99586	No
Brain-Hypothalamus	168	EFHB	ENSG00000163576.17	3	19879472	19947025	0.0346883	0.0164084	0.0362104	18503	0.901375	No
Brain-Hypothalamus	168	RAB5A	ENSG00000144566.10	3	19947079	19985175	0.00326866	0.00249527	0.192273	18503	0.946866	No
Brain-Hypothalamus	168	PP2D1	ENSG00000183977.13	3	19979961	20012330	0.0203605	0.0150294	0.177602	18503	0.9385	No
Brain-Hypothalamus	168	KAT2B	ENSG00000114166.7	3	20040023	20154404	3.14127e-05	0.00347413	0.992798	18503	0.999087	No
Brain-Hypothalamus	168	ZNF385D	ENSG00000151789.10	3	21412222	22373321	0.00527197	0.00707018	0.457069	18503	0.966369	No
Brain-Hypothalamus	168	UBE2E2	ENSG00000182247.9	3	23203020	23591793	0.000398594	0.00359214	0.911798	18503	0.997207	No
Brain-Hypothalamus	168	UBE2E1	ENSG00000170142.11	3	23805903	23891316	0.000170773	0.00265197	0.948744	18503	0.997447	No
Brain-Hypothalamus	168	NKIRAS1	ENSG00000197885.10	3	23891660	23946591	-0.001136	0.0027208	0.676909	18503	0.987625	No
Brain-Hypothalamus	168	RPL15	ENSG00000174748.18	3	23916716	23923692	-0.000392481	0.00308841	0.89905	18503	0.997207	No
Brain-Hypothalamus	168	NR1D2	ENSG00000174738.12	3	23945260	23980618	0.00304743	0.00473929	0.521223	18503	0.972492	No
Brain-Hypothalamus	168	THRB	ENSG00000151090.17	3	24117160	24495282	-0.00296785	0.00549461	0.589924	18503	0.979243	No
Brain-Hypothalamus	168	RARB	ENSG00000077092.18	3	25174332	25597904	-0.00458414	0.00743178	0.538308	18503	0.975356	No
Brain-Hypothalamus	168	TOP2B	ENSG00000077097.15	3	25597933	25664499	0.000751392	0.00241216	0.755864	18503	0.990302	No
Brain-Hypothalamus	168	NGLY1	ENSG00000151092.16	3	25718945	25790039	0.00363437	0.0032959	0.271974	18503	0.953644	No
Brain-Hypothalamus	168	OXSM	ENSG00000151093.7	3	25789767	25794534	-0.00347116	0.00420718	0.410686	18503	0.966369	No
Brain-Hypothalamus	168	AC099754.1	ENSG00000225386.1	3	26619330	26622690	0.0365656	0.0217418	0.0947424	18503	0.92695	No
Brain-Hypothalamus	168	LRRC3B	ENSG00000179796.11	3	26622806	26710776	0.00828521	0.00731832	0.259441	18503	0.953644	No
Brain-Hypothalamus	168	AC114877.3	ENSG00000234165.1	3	26712307	26713364	-0.0269916	0.0221369	0.224695	18503	0.953644	No
Brain-Hypothalamus	168	NEK10	ENSG00000163491.16	3	27110085	27369460	0.0155829	0.007796	0.0474835	18503	0.920337	No
Brain-Hypothalamus	168	SLC4A7	ENSG00000033867.16	3	27372721	27484420	0.00197314	0.00742956	0.790938	18503	0.991608	No
Brain-Hypothalamus	168	RP11-222K16.1	ENSG00000271943.1	3	27638315	27638776	-0.023967	0.0217771	0.2729	18503	0.953644	No
Brain-Hypothalamus	168	LINC02084	ENSG00000272282.1	3	27712910	27714005	0.0184286	0.0283083	0.516071	18503	0.971877	No
Brain-Hypothalamus	168	EOMES	ENSG00000163508.12	3	27715949	27722711	-0.00298675	0.0234254	0.89872	18503	0.997207	No
Brain-Hypothalamus	168	CMC1	ENSG00000187118.12	3	28241595	28325142	0.000202824	0.00322378	0.94992	18503	0.997447	No
Brain-Hypothalamus	168	AZI2	ENSG00000163512.13	3	28315003	28349127	-0.00122665	0.00348942	0.725696	18503	0.989794	No
Brain-Hypothalamus	168	ZCWPW2	ENSG00000206559.7	3	28349146	28538122	0.00124652	0.00697814	0.858474	18503	0.99586	No
Brain-Hypothalamus	168	RBMS3	ENSG00000144642.21	3	28574791	30010391	-0.00546326	0.00540113	0.313449	18503	0.960819	No
Brain-Hypothalamus	168	TGFBR2	ENSG00000163513.17	3	30606502	30694142	0.0112521	0.00493476	0.0240457	18503	0.863653	No
Brain-Hypothalamus	168	STT3B	ENSG00000163527.9	3	31532638	31637622	0.00231704	0.0030003	0.441203	18503	0.966369	No
Brain-Hypothalamus	168	OSBPL10	ENSG00000144645.13	3	31657890	32077580	-0.00188391	0.00604573	0.755781	18503	0.990302	No
Brain-Hypothalamus	168	ZNF860	ENSG00000197385.5	3	31981771	31991628	0.0114451	0.0127244	0.36989	18503	0.961753	No
Brain-Hypothalamus	168	GPD1L	ENSG00000152642.10	3	32105689	32168713	0.000496574	0.00427051	0.90759	18503	0.997207	No
Brain-Hypothalamus	168	CMTM8	ENSG00000170293.8	3	32238679	32370325	0.000766219	0.00747178	0.918462	18503	0.99744	No
Brain-Hypothalamus	168	CMTM7	ENSG00000153551.13	3	32391671	32455528	0.0176444	0.00663251	0.00868047	18503	0.793964	No
Brain-Hypothalamus	168	CMTM6	ENSG00000091317.7	3	32481312	32503408	0.00237448	0.00376196	0.528908	18503	0.975131	No
Brain-Hypothalamus	168	DYNC1LI1	ENSG00000144635.8	3	32525971	32570874	0.00190643	0.00239927	0.428144	18503	0.966369	No
Brain-Hypothalamus	168	CNOT10	ENSG00000182973.18	3	32685145	32773875	0.00445688	0.00283868	0.118567	18503	0.92695	No
Brain-Hypothalamus	168	TRIM71	ENSG00000206557.5	3	32818018	32897826	0.00288328	0.0078142	0.712677	18503	0.989541	No
Brain-Hypothalamus	168	GLB1	ENSG00000170266.15	3	32996608	33097230	0.00152303	0.00387734	0.695039	18503	0.988256	No
Brain-Hypothalamus	168	TMPPE	ENSG00000188167.8	3	33090421	33094303	0.000358164	0.0110298	0.97414	18503	0.998613	No
Brain-Hypothalamus	168	CRTAP	ENSG00000170275.14	3	33113979	33147773	-0.0055779	0.0050713	0.273188	18503	0.953644	No
Brain-Hypothalamus	168	SUSD5	ENSG00000173705.8	3	33150042	33219215	-0.00438415	0.00618325	0.479432	18503	0.966613	No
Brain-Hypothalamus	168	FBXL2	ENSG00000153558.13	3	33277025	33403662	-0.00286364	0.00369501	0.439592	18503	0.966369	No
Brain-Hypothalamus	168	UBP1	ENSG00000153560.11	3	33388336	33441371	0.00350707	0.00224706	0.120752	18503	0.92695	No
Brain-Hypothalamus	168	CLASP2	ENSG00000163539.16	3	33496245	33718356	0.00192621	0.0023057	0.404851	18503	0.965775	No
Brain-Hypothalamus	168	RP11-10C24.2	ENSG00000271324.1	3	33793644	33794145	-0.013308	0.0187442	0.478849	18503	0.966613	No
Brain-Hypothalamus	168	RP11-10C24.3	ENSG00000271643.1	3	33795688	33796950	-0.0246537	0.0134885	0.0696283	18503	0.921244	No
Brain-Hypothalamus	168	RP11-10C24.1	ENSG00000271020.1	3	33797149	33797681	-0.0300468	0.0177586	0.0927865	18503	0.92695	No
Brain-Hypothalamus	168	PDCD6IP	ENSG00000170248.13	3	33798352	33869707	-0.00170018	0.00229682	0.460348	18503	0.966369	No
Brain-Hypothalamus	168	ARPP21	ENSG00000172995.16	3	35638945	35794496	0.000193	0.00970575	0.984162	18503	0.998824	No
Brain-Hypothalamus	168	STAC	ENSG00000144681.10	3	36380344	36548007	0.00030271	0.0110658	0.978214	18503	0.998613	No
Brain-Hypothalamus	168	DCLK3	ENSG00000163673.7	3	36712422	36764349	-0.00496127	0.0126457	0.695387	18503	0.988256	No
Brain-Hypothalamus	168	LINC02033	ENSG00000279727.1	3	36819276	36822498	-0.00453029	0.0134838	0.737368	18503	0.990302	No
Brain-Hypothalamus	168	TRANK1	ENSG00000168016.13	3	36826820	36945057	-0.000101635	0.00488663	0.983435	18503	0.998824	No
Brain-Hypothalamus	168	RP11-129K12.1	ENSG00000272334.1	3	36973117	36973672	0.0242146	0.0248772	0.331982	18503	0.961753	No
Brain-Hypothalamus	168	EPM2AIP1	ENSG00000178567.7	3	36985043	36993168	0.00227535	0.00283496	0.423509	18503	0.966369	No
Brain-Hypothalamus	168	MLH1	ENSG00000076242.14	3	36993332	37050918	-0.000860293	0.00270328	0.750757	18503	0.990302	No
Brain-Hypothalamus	168	LRRFIP2	ENSG00000093167.17	3	37052656	37176532	-8.22896e-05	0.00249743	0.97376	18503	0.998613	No
Brain-Hypothalamus	168	RP11-259K5.1	ENSG00000271653.1	3	37216779	37217988	-0.0140266	0.0117023	0.232618	18503	0.953644	No
Brain-Hypothalamus	168	GOLGA4	ENSG00000144674.16	3	37245303	37366751	-0.00185979	0.0030645	0.544873	18503	0.976072	No
Brain-Hypothalamus	168	C3orf35	ENSG00000198590.11	3	37386269	37435497	-0.000681148	0.00945095	0.942643	18503	0.997447	No
Brain-Hypothalamus	168	ITGA9	ENSG00000144668.11	3	37452115	37823514	-0.00415401	0.00788076	0.598919	18503	0.979243	No
Brain-Hypothalamus	168	CTDSPL	ENSG00000144677.14	3	37861960	37984469	-0.00565218	0.00382647	0.141796	18503	0.929916	No
Brain-Hypothalamus	168	VILL	ENSG00000136059.14	3	37988059	38007188	-0.00791846	0.0056158	0.160657	18503	0.929916	No
Brain-Hypothalamus	168	PLCD1	ENSG00000187091.13	3	38007498	38029762	-0.00399487	0.00541229	0.461631	18503	0.966369	No
Brain-Hypothalamus	168	DLEC1	ENSG00000008226.19	3	38039205	38123549	0.00449171	0.00618942	0.46918	18503	0.966613	No
Brain-Hypothalamus	168	ACAA1	ENSG00000060971.17	3	38103129	38137242	-0.00115822	0.00202972	0.569127	18503	0.978783	No
Brain-Hypothalamus	168	MYD88	ENSG00000172936.12	3	38138478	38143022	0.00417554	0.00384148	0.278845	18503	0.953644	No
Brain-Hypothalamus	168	OXSR1	ENSG00000172939.8	3	38165089	38255488	-0.00314689	0.00291066	0.281408	18503	0.953644	No
Brain-Hypothalamus	168	SLC22A14	ENSG00000144671.10	3	38282294	38318575	0.014287	0.0129204	0.270645	18503	0.953644	No
Brain-Hypothalamus	168	XYLB	ENSG00000093217.9	3	38346760	38421348	0.0073515	0.00653102	0.262169	18503	0.953644	No
Brain-Hypothalamus	168	ACVR2B	ENSG00000114739.13	3	38453851	38493142	0.00070228	0.00310283	0.821257	18503	0.995399	No
Brain-Hypothalamus	168	EXOG	ENSG00000157036.12	3	38496127	38525951	0.000654145	0.00371656	0.860531	18503	0.99586	No
Brain-Hypothalamus	168	SCN5A	ENSG00000183873.15	3	38548057	38649673	-0.00745406	0.0105502	0.480983	18503	0.966613	No
Brain-Hypothalamus	168	SCN11A	ENSG00000168356.11	3	38845769	38950561	0.00167806	0.00842598	0.84242	18503	0.99586	No
Brain-Hypothalamus	168	WDR48	ENSG00000114742.13	3	39051998	39096658	0.001552	0.00225678	0.492729	18503	0.967927	No
Brain-Hypothalamus	168	GORASP1	ENSG00000114745.13	3	39096672	39108363	-0.00143835	0.00232502	0.537118	18503	0.975356	No
Brain-Hypothalamus	168	TTC21A	ENSG00000168026.18	3	39109085	39138902	0.00414331	0.00480867	0.390302	18503	0.962317	No
Brain-Hypothalamus	168	CSRNP1	ENSG00000144655.14	3	39141855	39146722	-0.00979918	0.00667266	0.144104	18503	0.929916	No
Brain-Hypothalamus	168	XIRP1	ENSG00000168334.8	3	39183210	39192596	0.00866507	0.0235731	0.713717	18503	0.989541	No
Brain-Hypothalamus	168	CX3CR1	ENSG00000168329.13	3	39263494	39281735	0.0149424	0.0147129	0.3115	18503	0.960819	No
Brain-Hypothalamus	168	SLC25A38	ENSG00000144659.10	3	39383348	39397351	0.00312361	0.003007	0.300625	18503	0.958946	No
Brain-Hypothalamus	168	RPSA	ENSG00000168028.13	3	39406689	39412542	0.000860923	0.00391968	0.826457	18503	0.99586	No
Brain-Hypothalamus	168	MOBP	ENSG00000168314.17	3	39467198	39529479	0.000145562	0.00959856	0.987921	18503	0.998982	No
Brain-Hypothalamus	168	MYRIP	ENSG00000170011.13	3	39808914	40260321	-0.000971793	0.00751821	0.897331	18503	0.997207	No
Brain-Hypothalamus	168	EIF1B	ENSG00000114784.3	3	40309699	40312424	0.00514022	0.00306254	0.0954049	18503	0.92695	No
Brain-Hypothalamus	168	ENTPD3	ENSG00000168032.8	3	40387156	40428619	-0.0115997	0.00886682	0.192857	18503	0.946866	No
Brain-Hypothalamus	168	RPL14	ENSG00000188846.13	3	40457292	40468587	-0.00248587	0.00356872	0.487177	18503	0.967485	No
Brain-Hypothalamus	168	ZNF619	ENSG00000177873.12	3	40477113	40490236	-0.00676809	0.00439745	0.125946	18503	0.92695	No
Brain-Hypothalamus	168	ZNF620	ENSG00000177842.11	3	40505992	40518736	-0.00339193	0.00505916	0.503629	18503	0.970103	No
Brain-Hypothalamus	168	ZNF621	ENSG00000172888.11	3	40524878	40574685	-0.00538863	0.00359934	0.136522	18503	0.929916	No
Brain-Hypothalamus	168	CTNNB1	ENSG00000168036.16	3	41194837	41260096	0.000172505	0.00373201	0.963195	18503	0.998559	No
Brain-Hypothalamus	168	ULK4	ENSG00000168038.10	3	41246599	41962430	-0.00407852	0.00791098	0.606947	18503	0.979713	No
Brain-Hypothalamus	168	TRAK1	ENSG00000182606.14	3	42013802	42225889	-0.00189901	0.00274028	0.489411	18503	0.967927	No
Brain-Hypothalamus	168	CCK	ENSG00000187094.11	3	42257825	42264907	-0.00838481	0.011898	0.482104	18503	0.966873	No
Brain-Hypothalamus	168	VIPR1	ENSG00000114812.12	3	42489299	42537573	-0.01315	0.0100227	0.191571	18503	0.946866	No
Brain-Hypothalamus	168	SEC22C	ENSG00000093183.13	3	42547969	42601080	0.000358648	0.00218405	0.869791	18503	0.99586	No
Brain-Hypothalamus	168	SS18L2	ENSG00000008324.11	3	42581840	42595114	-0.00110018	0.00318597	0.730351	18503	0.990302	No
Brain-Hypothalamus	168	NKTR	ENSG00000114857.17	3	42600614	42648741	0.00396763	0.0036434	0.277952	18503	0.953644	No
Brain-Hypothalamus	168	ZBTB47	ENSG00000114853.13	3	42653684	42665854	-0.0074124	0.00483901	0.127735	18503	0.92695	No
Brain-Hypothalamus	168	KLHL40	ENSG00000157119.11	3	42685519	42692544	-0.017765	0.0233597	0.448185	18503	0.966369	No
Brain-Hypothalamus	168	HHATL	ENSG00000010282.14	3	42693077	42702827	0.00044085	0.00978726	0.964134	18503	0.998559	No
Brain-Hypothalamus	168	CCDC13	ENSG00000244607.5	3	42708269	42773204	-0.00325582	0.00612995	0.596134	18503	0.979243	No
Brain-Hypothalamus	168	HIGD1A	ENSG00000181061.13	3	42784298	42804531	-0.00260566	0.00352106	0.460476	18503	0.966369	No
Brain-Hypothalamus	168	ACKR2	ENSG00000144648.15	3	42804752	42887974	-0.0101222	0.00830964	0.225141	18503	0.953644	No
Brain-Hypothalamus	168	ZNF662	ENSG00000182983.14	3	42905731	42917641	0.000918221	0.00388658	0.813566	18503	0.993447	No
Brain-Hypothalamus	168	KRBOX1	ENSG00000240747.7	3	42936862	42942792	-0.0138256	0.0113618	0.225623	18503	0.953644	No
Brain-Hypothalamus	168	FAM198A	ENSG00000144649.8	3	42979267	43060211	0.017681	0.00597046	0.00357551	18503	0.750781	No
Brain-Hypothalamus	168	POMGNT2	ENSG00000144647.5	3	43079232	43106076	-0.000900649	0.00359885	0.802738	18503	0.992013	No
Brain-Hypothalamus	168	SNRK	ENSG00000163788.13	3	43286512	43424764	0.000829836	0.00365712	0.820812	18503	0.995378	No
Brain-Hypothalamus	168	ANO10	ENSG00000160746.12	3	43354859	43691594	0.00207848	0.00343202	0.545711	18503	0.976182	No
Brain-Hypothalamus	168	ABHD5	ENSG00000011198.7	3	43690113	43734371	-0.00384358	0.00539448	0.477291	18503	0.966613	No
Brain-Hypothalamus	168	RP4-555D20.3	ENSG00000271192.1	3	43996896	43997443	0.0390184	0.020389	0.0576153	18503	0.921244	No
Brain-Hypothalamus	168	RP4-555D20.4	ENSG00000272121.1	3	43998081	43999149	-0.00540237	0.0102323	0.598319	18503	0.979243	No
Brain-Hypothalamus	168	RP4-555D20.2	ENSG00000261786.1	3	44117488	44122365	-0.00551872	0.0077566	0.477918	18503	0.966613	No
Brain-Hypothalamus	168	TCAIM	ENSG00000179152.19	3	44338553	44409451	-0.00254304	0.00263378	0.335866	18503	0.961753	No
Brain-Hypothalamus	168	LINC00694	ENSG00000225873.3	3	44421127	44429065	-0.0183476	0.0219594	0.404789	18503	0.965775	No
Brain-Hypothalamus	168	ZNF445	ENSG00000185219.16	3	44431720	44477670	-7.02876e-05	0.00265327	0.978902	18503	0.998613	No
Brain-Hypothalamus	168	ZNF852	ENSG00000178917.15	3	44498970	44510636	-0.000848492	0.00782458	0.913796	18503	0.997207	No
Brain-Hypothalamus	168	ZKSCAN7	ENSG00000196345.12	3	44555193	44583483	-0.000821742	0.00447106	0.854432	18503	0.99586	No
Brain-Hypothalamus	168	ZNF660	ENSG00000144792.9	3	44578223	44599694	-0.00201273	0.00522793	0.700801	18503	0.988596	No
Brain-Hypothalamus	168	ZNF197	ENSG00000186448.14	3	44584888	44648471	0.00110077	0.00252468	0.663478	18503	0.985484	No
Brain-Hypothalamus	168	ZNF35	ENSG00000169981.10	3	44648727	44660791	0.00793683	0.00391871	0.0446519	18503	0.920337	No
Brain-Hypothalamus	168	RP11-348P10.2	ENSG00000272077.1	3	44667412	44669364	0.00369143	0.00483994	0.446872	18503	0.966369	No
Brain-Hypothalamus	168	ZNF502	ENSG00000196653.11	3	44712643	44723831	0.0096235	0.00479456	0.0465775	18503	0.920337	No
Brain-Hypothalamus	168	ZNF501	ENSG00000186446.11	3	44729596	44737083	0.00399851	0.00559508	0.475967	18503	0.966613	No
Brain-Hypothalamus	168	KIAA1143	ENSG00000163807.5	3	44737661	44761662	0.000347248	0.00319684	0.913651	18503	0.997207	No
Brain-Hypothalamus	168	KIF15	ENSG00000163808.16	3	44761717	44873376	-0.0010762	0.00825402	0.896441	18503	0.997207	No
Brain-Hypothalamus	168	TMEM42	ENSG00000169964.7	3	44861869	44865670	-0.00247833	0.00305664	0.4188	18503	0.966369	No
Brain-Hypothalamus	168	ZDHHC3	ENSG00000163812.13	3	44915257	44976185	-0.00244034	0.00305078	0.425064	18503	0.966369	No
Brain-Hypothalamus	168	EXOSC7	ENSG00000075914.12	3	44975241	45012668	-0.00228119	0.00287755	0.429206	18503	0.966369	No
Brain-Hypothalamus	168	CLEC3B	ENSG00000163815.5	3	45026183	45036071	0.0101946	0.0106418	0.339657	18503	0.961753	No
Brain-Hypothalamus	168	CDCP1	ENSG00000163814.7	3	45082278	45146422	0.0239741	0.0124809	0.0566982	18503	0.921244	No
Brain-Hypothalamus	168	TMEM158	ENSG00000249992.1	3	45224466	45226278	0.0197003	0.00748055	0.00936042	18503	0.801833	No
Brain-Hypothalamus	168	LARS2	ENSG00000011376.9	3	45388506	45549421	0.00787392	0.00405633	0.0541667	18503	0.921244	No
Brain-Hypothalamus	168	LIMD1	ENSG00000144791.9	3	45555394	45686338	0.000837858	0.0064372	0.89662	18503	0.997207	No
Brain-Hypothalamus	168	SACM1L	ENSG00000211456.10	3	45689186	45745424	-0.00123483	0.00261818	0.63789	18503	0.981513	No
Brain-Hypothalamus	168	SLC6A20	ENSG00000163817.15	3	45755450	45796535	0.00693314	0.0166354	0.677458	18503	0.987625	No
Brain-Hypothalamus	168	LZTFL1	ENSG00000163818.16	3	45823316	45916042	0.000138451	0.00327367	0.966323	18503	0.998559	No
Brain-Hypothalamus	168	FYCO1	ENSG00000163820.14	3	45917899	45995824	-0.00509247	0.00345951	0.143168	18503	0.929916	No
Brain-Hypothalamus	168	CXCR6	ENSG00000172215.5	3	45940933	45948353	-0.0305761	0.0217694	0.162281	18503	0.931921	No
Brain-Hypothalamus	168	CCR1	ENSG00000163823.3	3	46201709	46208396	-0.00148828	0.0118907	0.900566	18503	0.997207	No
Brain-Hypothalamus	168	CCR2	ENSG00000121807.5	3	46353734	46360928	-0.0137875	0.0227601	0.545604	18503	0.976182	No
Brain-Hypothalamus	168	CCR5	ENSG00000160791.13	3	46370854	46376206	0.00801308	0.0112088	0.475817	18503	0.966613	No
Brain-Hypothalamus	168	CCRL2	ENSG00000121797.9	3	46407163	46412997	0.00359124	0.00961678	0.709367	18503	0.989057	No
Brain-Hypothalamus	168	LINC02009	ENSG00000283646.1	3	46416524	46423591	0.018275	0.0192797	0.344753	18503	0.961753	No
Brain-Hypothalamus	168	LTF	ENSG00000012223.12	3	46435645	46485234	0.00875081	0.0233745	0.708669	18503	0.989057	No
Brain-Hypothalamus	168	LRRC2	ENSG00000163827.12	3	46515423	46580099	0.0156771	0.012229	0.201887	18503	0.949306	No
Brain-Hypothalamus	168	TDGF1	ENSG00000241186.9	3	46574534	46582463	-0.00337496	0.0218717	0.87758	18503	0.99586	No
Brain-Hypothalamus	168	ALS2CL	ENSG00000178038.16	3	46669189	46693704	0.00293488	0.007268	0.686944	18503	0.9878	No
Brain-Hypothalamus	168	TMIE	ENSG00000181585.3	3	46701333	46710886	0.00802026	0.0069875	0.252928	18503	0.953644	No
Brain-Hypothalamus	168	PRSS46	ENSG00000261603.1	3	46719583	46736429	-0.0116062	0.0191091	0.544551	18503	0.976072	No
Brain-Hypothalamus	168	PRSS45	ENSG00000188086.13	3	46742092	46744755	-0.00835491	0.0261016	0.749356	18503	0.990302	No
Brain-Hypothalamus	168	PRSS42	ENSG00000178055.11	3	46829542	46834095	-0.0133297	0.0231348	0.565384	18503	0.978572	No
Brain-Hypothalamus	168	MYL3	ENSG00000160808.9	3	46857872	46882169	0.00206462	0.00835253	0.805112	18503	0.992179	No
Brain-Hypothalamus	168	PTH1R	ENSG00000160801.13	3	46877746	46903799	0.00016933	0.00770227	0.98249	18503	0.998613	No
Brain-Hypothalamus	168	CCDC12	ENSG00000160799.11	3	46921726	46982010	-0.0036255	0.00383706	0.34629	18503	0.961753	No
Brain-Hypothalamus	168	NBEAL2	ENSG00000160796.16	3	46979683	47009703	-0.0134337	0.0056505	0.0187287	18503	0.83271	No
Brain-Hypothalamus	168	SETD2	ENSG00000181555.20	3	47016429	47163967	-0.00344683	0.00298594	0.250241	18503	0.953644	No
Brain-Hypothalamus	168	KIF9	ENSG00000088727.12	3	47228026	47283451	-0.000806806	0.00484724	0.868036	18503	0.99586	No
Brain-Hypothalamus	168	KLHL18	ENSG00000114648.11	3	47287220	47346816	0.00097636	0.00281672	0.729369	18503	0.990302	No
Brain-Hypothalamus	168	PTPN23	ENSG00000076201.14	3	47381011	47413441	-0.000718424	0.0029337	0.806888	18503	0.992179	No
Brain-Hypothalamus	168	SCAP	ENSG00000114650.18	3	47413694	47477126	-0.00222468	0.00289576	0.443578	18503	0.966369	No
Brain-Hypothalamus	168	ELP6	ENSG00000163832.15	3	47495640	47513761	-7.90529e-05	0.00260845	0.975864	18503	0.998613	No
Brain-Hypothalamus	168	CSPG5	ENSG00000114646.9	3	47562239	47580792	-0.00268898	0.00512156	0.600357	18503	0.979243	No
Brain-Hypothalamus	168	SMARCC1	ENSG00000173473.10	3	47585272	47782106	-0.00209029	0.00394104	0.596647	18503	0.979243	No
Brain-Hypothalamus	168	DHX30	ENSG00000132153.14	3	47802928	47850195	-0.000573284	0.00229559	0.803145	18503	0.992013	No
Brain-Hypothalamus	168	MAP4	ENSG00000047849.21	3	47850690	48089272	-0.00154159	0.00553189	0.780889	18503	0.990919	No
Brain-Hypothalamus	168	CDC25A	ENSG00000164045.11	3	48157146	48188402	0.00130248	0.00728329	0.858318	18503	0.99586	No
Brain-Hypothalamus	168	CAMP	ENSG00000164047.4	3	48223347	48225491	0.0552537	0.0321459	0.0877631	18503	0.92695	No
Brain-Hypothalamus	168	ZNF589	ENSG00000164048.13	3	48241100	48299253	-0.0055388	0.00415428	0.184518	18503	0.945503	No
Brain-Hypothalamus	168	NME6	ENSG00000172113.8	3	48293264	48301685	-0.00331237	0.00379815	0.384585	18503	0.962317	No
Brain-Hypothalamus	168	SPINK8	ENSG00000229453.2	3	48306842	48328341	0.0272316	0.0191534	0.157228	18503	0.929916	No
Brain-Hypothalamus	168	FBXW12	ENSG00000164049.14	3	48372219	48401259	-0.00603253	0.0123543	0.626076	18503	0.98058	No
Brain-Hypothalamus	168	PLXNB1	ENSG00000164050.12	3	48403854	48430051	-0.00101216	0.00464248	0.827717	18503	0.99586	No
Brain-Hypothalamus	168	CCDC51	ENSG00000164051.13	3	48432164	48440351	-0.00574898	0.00368558	0.120959	18503	0.92695	No
Brain-Hypothalamus	168	TMA7	ENSG00000232112.3	3	48443848	48444208	0.00624815	0.00312732	0.0475823	18503	0.920337	No
Brain-Hypothalamus	168	ATRIP	ENSG00000164053.19	3	48446710	48465716	-0.00200061	0.00505231	0.692699	18503	0.988021	No
Brain-Hypothalamus	168	TREX1	ENSG00000213689.11	3	48465811	48467645	-0.00747995	0.00579643	0.198938	18503	0.946866	No
Brain-Hypothalamus	168	SHISA5	ENSG00000164054.15	3	48467798	48504826	-0.000147137	0.00324211	0.963864	18503	0.998559	No
Brain-Hypothalamus	168	PFKFB4	ENSG00000114268.11	3	48517684	48561726	-0.00965137	0.00437453	0.0289279	18503	0.870465	No
Brain-Hypothalamus	168	UCN2	ENSG00000145040.3	3	48562016	48563773	-0.0249019	0.0136757	0.0706711	18503	0.921244	No
Brain-Hypothalamus	168	COL7A1	ENSG00000114270.17	3	48564073	48595267	0.00601579	0.0069531	0.388352	18503	0.962317	No
Brain-Hypothalamus	168	UQCRC1	ENSG00000010256.10	3	48599003	48610976	0.000141806	0.00300995	0.962488	18503	0.998559	No
Brain-Hypothalamus	168	SLC26A6	ENSG00000225697.12	3	48625723	48635493	-0.000923926	0.00452452	0.838478	18503	0.99586	No
Brain-Hypothalamus	168	CELSR3	ENSG00000008300.16	3	48636469	48662915	0.00313752	0.00401026	0.435262	18503	0.966369	No
Brain-Hypothalamus	168	RP11-572O6.1	ENSG00000271973.1	3	48672455	48672733	-0.00618977	0.0164455	0.707181	18503	0.988984	No
Brain-Hypothalamus	168	NCKIPSD	ENSG00000213672.7	3	48673844	48686364	-0.00148149	0.00323475	0.647638	18503	0.981619	No
Brain-Hypothalamus	168	IP6K2	ENSG00000068745.14	3	48688003	48740353	-0.00277297	0.00292134	0.344083	18503	0.961753	No
Brain-Hypothalamus	168	PRKAR2A	ENSG00000114302.15	3	48744597	48847571	0.00151531	0.00278397	0.587065	18503	0.979243	No
Brain-Hypothalamus	168	SLC25A20	ENSG00000178537.9	3	48856931	48898993	-0.00329401	0.00369634	0.374313	18503	0.961753	No
Brain-Hypothalamus	168	ARIH2OS	ENSG00000221883.2	3	48917788	48919385	0.0006289	0.00490717	0.898199	18503	0.997207	No
Brain-Hypothalamus	168	ARIH2	ENSG00000177479.19	3	48921480	48986382	0.000324975	0.0029223	0.911606	18503	0.997207	No
Brain-Hypothalamus	168	P4HTM	ENSG00000178467.17	3	48989989	49007061	-0.0013343	0.00237551	0.575188	18503	0.978783	No
Brain-Hypothalamus	168	WDR6	ENSG00000178252.17	3	49007155	49015803	-0.00167859	0.00350337	0.632559	18503	0.981513	No
Brain-Hypothalamus	168	DALRD3	ENSG00000178149.16	3	49015954	49022293	-0.00833394	0.00354693	0.0201319	18503	0.833336	No
Brain-Hypothalamus	168	NDUFAF3	ENSG00000178057.14	3	49020459	49023495	-0.00089676	0.00298578	0.764342	18503	0.990551	No
Brain-Hypothalamus	168	IMPDH2	ENSG00000178035.11	3	49024325	49029315	-0.00346133	0.00361369	0.339727	18503	0.961753	No
Brain-Hypothalamus	168	QRICH1	ENSG00000198218.10	3	49029707	49094363	0.00267975	0.00217732	0.220394	18503	0.953644	No
Brain-Hypothalamus	168	QARS	ENSG00000172053.17	3	49095932	49105135	-0.00340786	0.00268481	0.206351	18503	0.949892	No
Brain-Hypothalamus	168	USP19	ENSG00000172046.18	3	49108046	49120938	-0.00175828	0.00292555	0.548767	18503	0.977467	No
Brain-Hypothalamus	168	LAMB2	ENSG00000172037.13	3	49121114	49133118	-0.00457469	0.00505264	0.366742	18503	0.961753	No
Brain-Hypothalamus	168	CCDC71	ENSG00000177352.9	3	49162535	49166321	0.00109863	0.00450112	0.807512	18503	0.992323	No
Brain-Hypothalamus	168	KLHDC8B	ENSG00000185909.14	3	49171611	49176486	-0.00801818	0.00397001	0.0452455	18503	0.920337	No
Brain-Hypothalamus	168	CCDC36	ENSG00000173421.16	3	49198428	49258104	-0.0043253	0.0130933	0.741614	18503	0.990302	No
Brain-Hypothalamus	168	RP11-3B7.1	ENSG00000225399.4	3	49260085	49261316	0.0296391	0.0218932	0.177891	18503	0.9385	No
Brain-Hypothalamus	168	C3orf62	ENSG00000188315.7	3	49268786	49277830	-6.54981e-05	0.00268314	0.980558	18503	0.998613	No
Brain-Hypothalamus	168	USP4	ENSG00000114316.12	3	49277910	49340712	-6.97777e-05	0.00272298	0.979591	18503	0.998613	No
Brain-Hypothalamus	168	GPX1	ENSG00000233276.3	3	49357176	49358600	0.00308827	0.00404528	0.446441	18503	0.966369	No
Brain-Hypothalamus	168	RHOA	ENSG00000067560.10	3	49359145	49412202	-0.00158055	0.00256023	0.537966	18503	0.975356	No
Brain-Hypothalamus	168	TCTA	ENSG00000145022.4	3	49412206	49416475	-0.00107744	0.00320112	0.736915	18503	0.990302	No
Brain-Hypothalamus	168	AMT	ENSG00000145020.15	3	49416775	49422753	-0.00370476	0.00374115	0.323678	18503	0.961753	No
Brain-Hypothalamus	168	NICN1	ENSG00000145029.13	3	49422946	49429326	-0.00246756	0.00296686	0.406932	18503	0.966342	No
Brain-Hypothalamus	168	DAG1	ENSG00000173402.11	3	49468703	49535618	0.00415154	0.00356906	0.246645	18503	0.953644	No
Brain-Hypothalamus	168	BSN-AS2	ENSG00000226913.1	3	49549306	49554366	-0.00192239	0.00825671	0.816222	18503	0.994062	No
Brain-Hypothalamus	168	BSN	ENSG00000164061.4	3	49554489	49671545	0.00190499	0.00413892	0.646012	18503	0.981513	No
Brain-Hypothalamus	168	APEH	ENSG00000164062.12	3	49674002	49683946	-0.00512946	0.00324231	0.115805	18503	0.92695	No
Brain-Hypothalamus	168	MST1	ENSG00000173531.15	3	49683964	49689498	-0.00812609	0.00533233	0.129689	18503	0.92695	No
Brain-Hypothalamus	168	RNF123	ENSG00000164068.15	3	49689502	49716477	-0.00201756	0.00347249	0.562127	18503	0.97809	No
Brain-Hypothalamus	168	GMPPB	ENSG00000173540.12	3	49719696	49723951	0.00765757	0.00488208	0.118928	18503	0.92695	No
Brain-Hypothalamus	168	IP6K1	ENSG00000176095.11	3	49724294	49786542	0.000553415	0.00288768	0.848285	18503	0.99586	No
Brain-Hypothalamus	168	CDHR4	ENSG00000187492.8	3	49790732	49799835	0.0220063	0.0215824	0.309585	18503	0.960819	No
Brain-Hypothalamus	168	FAM212A	ENSG00000185614.4	3	49803254	49805030	-0.00194403	0.00659041	0.768429	18503	0.990919	No
Brain-Hypothalamus	168	UBA7	ENSG00000182179.12	3	49805207	49813946	-0.00595263	0.00607319	0.328634	18503	0.961753	No
Brain-Hypothalamus	168	TRAIP	ENSG00000183763.8	3	49828599	49856574	-0.0133085	0.00769645	0.0858917	18503	0.925061	No
Brain-Hypothalamus	168	CAMKV	ENSG00000164076.16	3	49857989	49870222	-0.00346045	0.00460639	0.453725	18503	0.966369	No
Brain-Hypothalamus	168	MST1R	ENSG00000164078.12	3	49887002	49903844	-0.0200419	0.00919922	0.0309617	18503	0.877311	No
Brain-Hypothalamus	168	MON1A	ENSG00000164077.13	3	49908862	49930173	-0.00168552	0.00292575	0.565435	18503	0.978572	No
Brain-Hypothalamus	168	RBM6	ENSG00000004534.14	3	49940007	50077252	-0.000927834	0.00427497	0.828481	18503	0.99586	No
Brain-Hypothalamus	168	RBM5	ENSG00000003756.16	3	50088908	50119021	0.00388962	0.00281138	0.168615	18503	0.93566	No
Brain-Hypothalamus	168	SEMA3F	ENSG00000001617.11	3	50155045	50189075	0.00019458	0.00890148	0.98259	18503	0.998613	No
Brain-Hypothalamus	168	GNAT1	ENSG00000114349.9	3	50191612	50196516	-0.0127048	0.0228222	0.578595	18503	0.978783	No
Brain-Hypothalamus	168	SLC38A3	ENSG00000188338.14	3	50205246	50221486	0.00534089	0.00766223	0.486886	18503	0.967485	No
Brain-Hypothalamus	168	GNAI2	ENSG00000114353.16	3	50226292	50259355	-0.000654916	0.00302444	0.828868	18503	0.99586	No
Brain-Hypothalamus	168	U73166.2	ENSG00000230454.1	3	50260303	50263358	-0.00273547	0.00879015	0.756095	18503	0.990302	No
Brain-Hypothalamus	168	SEMA3B	ENSG00000012171.19	3	50267558	50277546	0.00444091	0.00512688	0.387801	18503	0.962317	No
Brain-Hypothalamus	168	LSMEM2	ENSG00000179564.3	3	50279027	50287731	0.00856806	0.0120477	0.47811	18503	0.966613	No
Brain-Hypothalamus	168	IFRD2	ENSG00000214706.10	3	50288115	50292830	-0.0032456	0.00436303	0.458141	18503	0.966369	No
Brain-Hypothalamus	168	HYAL3	ENSG00000186792.16	3	50292848	50299468	-0.0114115	0.00887647	0.200624	18503	0.948703	No
Brain-Hypothalamus	168	NAT6	ENSG00000243477.5	3	50296402	50299117	-0.00801823	0.00424896	0.0611313	18503	0.921244	No
Brain-Hypothalamus	168	HYAL1	ENSG00000114378.16	3	50299889	50312381	-0.00633962	0.00746775	0.397308	18503	0.962715	No
Brain-Hypothalamus	168	HYAL2	ENSG00000068001.13	3	50317790	50322906	-0.00242656	0.00788225	0.758634	18503	0.990316	No
Brain-Hypothalamus	168	TUSC2	ENSG00000114383.9	3	50324907	50328251	0.00401807	0.00258	0.121542	18503	0.92695	No
Brain-Hypothalamus	168	RASSF1	ENSG00000068028.17	3	50329782	50340936	-0.00284456	0.00429381	0.508708	18503	0.970852	No
Brain-Hypothalamus	168	ZMYND10	ENSG00000004838.13	3	50341229	50346852	-0.0012556	0.00672818	0.85222	18503	0.99586	No
Brain-Hypothalamus	168	NPRL2	ENSG00000114388.12	3	50347488	50350694	-0.00163377	0.00283707	0.565593	18503	0.978572	No
Brain-Hypothalamus	168	CYB561D2	ENSG00000114395.10	3	50351092	50358212	-0.00221778	0.00455273	0.626896	18503	0.98058	No
Brain-Hypothalamus	168	TMEM115	ENSG00000126062.3	3	50354749	50359610	-0.000435157	0.00367115	0.905807	18503	0.997207	No
Brain-Hypothalamus	168	CACNA2D2	ENSG00000007402.11	3	50362799	50504244	0.00454885	0.00509369	0.373307	18503	0.961753	No
Brain-Hypothalamus	168	CYB561D2	ENSG00000271858.5	3	50365334	50368137	-0.0119078	0.00940972	0.207717	18503	0.949892	No
Brain-Hypothalamus	168	C3orf18	ENSG00000088543.14	3	50558025	50570930	0.00393011	0.00315064	0.214248	18503	0.953644	No
Brain-Hypothalamus	168	HEMK1	ENSG00000114735.9	3	50569152	50596168	-0.00448685	0.00378625	0.237927	18503	0.953644	No
Brain-Hypothalamus	168	CISH	ENSG00000114737.15	3	50606496	50611831	-0.0175754	0.0123018	0.155231	18503	0.929916	No
Brain-Hypothalamus	168	MAPKAPK3	ENSG00000114738.10	3	50611520	50649297	0.000618894	0.00442561	0.888976	18503	0.996409	No
Brain-Hypothalamus	168	LINC02019	ENSG00000273356.1	3	50669989	50672048	-0.0130837	0.0107057	0.223632	18503	0.953644	No
Brain-Hypothalamus	168	DOCK3	ENSG00000088538.12	3	50675241	51384198	0.000720917	0.00265519	0.78638	18503	0.991588	No
Brain-Hypothalamus	168	MANF	ENSG00000145050.15	3	51385047	51389397	0.0141123	0.00633465	0.0274237	18503	0.86983	No
Brain-Hypothalamus	168	RBM15B	ENSG00000259956.1	3	51391268	51397841	0.00162332	0.0028043	0.563571	18503	0.97809	No
Brain-Hypothalamus	168	DCAF1	ENSG00000145041.15	3	51397909	51500002	0.000488058	0.00267658	0.855565	18503	0.99586	No
Brain-Hypothalamus	168	RAD54L2	ENSG00000164080.13	3	51541580	51668667	0.000922512	0.00366057	0.801385	18503	0.992013	No
Brain-Hypothalamus	168	TEX264	ENSG00000164081.12	3	51671175	51704323	0.00129941	0.00300527	0.666105	18503	0.986132	No
Brain-Hypothalamus	168	GRM2	ENSG00000164082.14	3	51707070	51718613	-0.0122315	0.00926651	0.188912	18503	0.946866	No
Brain-Hypothalamus	168	RRP9	ENSG00000114767.6	3	51933430	51941941	0.000652925	0.00397044	0.869607	18503	0.99586	No
Brain-Hypothalamus	168	PARP3	ENSG00000041880.14	3	51942345	51948867	-0.00214554	0.00406887	0.598782	18503	0.979243	No
Brain-Hypothalamus	168	GPR62	ENSG00000180929.5	3	51955314	51957453	0.0028892	0.00645235	0.654979	18503	0.983969	No
Brain-Hypothalamus	168	PCBP4	ENSG00000090097.21	3	51957505	51968410	0.00374126	0.00357918	0.297619	18503	0.956714	No
Brain-Hypothalamus	168	ABHD14B	ENSG00000114779.19	3	51968510	51983277	-0.00697296	0.00337436	0.0405525	18503	0.920337	No
Brain-Hypothalamus	168	ABHD14A	ENSG00000248487.8	3	51971426	51981199	0.00356804	0.00300372	0.236812	18503	0.953644	No
Brain-Hypothalamus	168	ACY1	ENSG00000243989.8	3	51983410	51989202	-0.00380671	0.00343537	0.269643	18503	0.953644	No
Brain-Hypothalamus	168	RPL29	ENSG00000162244.10	3	51993600	51995942	-0.000209138	0.0038774	0.957059	18503	0.998202	No
Brain-Hypothalamus	168	DUSP7	ENSG00000164086.9	3	52048919	52056550	0.00444875	0.00443604	0.317585	18503	0.960819	No
Brain-Hypothalamus	168	POC1A	ENSG00000164087.7	3	52075253	52154690	0.00148305	0.00689077	0.829894	18503	0.99586	No
Brain-Hypothalamus	168	ALAS1	ENSG00000023330.14	3	52198086	52214327	0.00109306	0.00340578	0.748713	18503	0.990302	No
Brain-Hypothalamus	168	TLR9	ENSG00000239732.3	3	52221080	52226163	0.0120549	0.00722687	0.0974458	18503	0.92695	No
Brain-Hypothalamus	168	TWF2	ENSG00000247596.8	3	52228610	52239257	-0.0030441	0.00342914	0.376154	18503	0.961753	No
Brain-Hypothalamus	168	PPM1M	ENSG00000164088.17	3	52245793	52250597	-0.00927987	0.00479733	0.0549999	18503	0.921244	No
Brain-Hypothalamus	168	WDR82	ENSG00000164091.11	3	52254421	52288020	0.00284103	0.00245292	0.248664	18503	0.953644	No
Brain-Hypothalamus	168	GLYCTK	ENSG00000168237.17	3	52287089	52293476	-0.00356501	0.00585715	0.543696	18503	0.976072	No
Brain-Hypothalamus	168	DNAH1	ENSG00000114841.17	3	52316319	52400491	0.00866908	0.00490251	0.0791003	18503	0.921244	No
Brain-Hypothalamus	168	BAP1	ENSG00000163930.9	3	52401013	52410350	0.000592314	0.00290985	0.838985	18503	0.99586	No
Brain-Hypothalamus	168	PHF7	ENSG00000010318.20	3	52410657	52423641	0.00476393	0.00521123	0.362137	18503	0.961753	No
Brain-Hypothalamus	168	SEMA3G	ENSG00000010319.6	3	52433053	52445085	0.0206328	0.0104493	0.0502041	18503	0.921244	No
Brain-Hypothalamus	168	TNNC1	ENSG00000114854.7	3	52451102	52454070	-0.069412	0.0154843	1.47973e-05	18503	0.152908	No
Brain-Hypothalamus	168	NISCH	ENSG00000010322.15	3	52455118	52493071	-0.000858844	0.00343932	0.80316	18503	0.992013	No
Brain-Hypothalamus	168	STAB1	ENSG00000010327.10	3	52495338	52524384	0.00665354	0.00847867	0.433878	18503	0.966369	No
Brain-Hypothalamus	168	NT5DC2	ENSG00000168268.10	3	52524496	52535054	-0.00931039	0.00640396	0.148134	18503	0.929916	No
Brain-Hypothalamus	168	SMIM4	ENSG00000168273.7	3	52534013	52579237	-0.00695913	0.00468015	0.139186	18503	0.929916	No
Brain-Hypothalamus	168	PBRM1	ENSG00000163939.18	3	52545352	52685917	-0.00213015	0.00219165	0.33269	18503	0.961753	No
Brain-Hypothalamus	168	GNL3	ENSG00000163938.16	3	52681156	52694487	0.00185248	0.00281005	0.510783	18503	0.970997	No
Brain-Hypothalamus	168	GLT8D1	ENSG00000016864.18	3	52694493	52705635	0.00118368	0.00246777	0.632189	18503	0.981513	No
Brain-Hypothalamus	168	SPCS1	ENSG00000114902.13	3	52704955	52708448	0.00236902	0.0024915	0.343257	18503	0.961753	No
Brain-Hypothalamus	168	NEK4	ENSG00000114904.12	3	52711147	52770949	-0.0019221	0.00326667	0.557176	18503	0.97809	No
Brain-Hypothalamus	168	ITIH3	ENSG00000162267.12	3	52794768	52809009	-0.0338839	0.0132236	0.0114081	18503	0.83271	No
Brain-Hypothalamus	168	ITIH4	ENSG00000055955.15	3	52812975	52830739	-0.00694864	0.00763246	0.364109	18503	0.961753	No
Brain-Hypothalamus	168	MUSTN1	ENSG00000272573.5	3	52833114	52835219	0.00120778	0.00972504	0.901333	18503	0.997207	No
Brain-Hypothalamus	168	TMEM110	ENSG00000213533.11	3	52836219	52897596	-0.000468269	0.00379556	0.901982	18503	0.997207	No
Brain-Hypothalamus	168	SFMBT1	ENSG00000163935.13	3	52903572	53046068	-0.00444808	0.0040548	0.274452	18503	0.953644	No
Brain-Hypothalamus	168	RFT1	ENSG00000163933.9	3	53088483	53130462	0.00271927	0.00368066	0.461214	18503	0.966369	No
Brain-Hypothalamus	168	PRKCD	ENSG00000163932.13	3	53156009	53192717	-0.00374331	0.00617878	0.545566	18503	0.976182	No
Brain-Hypothalamus	168	TKT	ENSG00000163931.15	3	53224707	53256031	0.00253398	0.003654	0.48911	18503	0.967927	No
Brain-Hypothalamus	168	DCP1A	ENSG00000272886.5	3	53283428	53347610	0.000980313	0.00336406	0.771153	18503	0.990919	No
Brain-Hypothalamus	168	CACNA1D	ENSG00000157388.15	3	53328963	53812334	0.0058608	0.0041799	0.162996	18503	0.934105	No
Brain-Hypothalamus	168	CHDH	ENSG00000016391.10	3	53813734	53846390	-0.00770265	0.00513203	0.135542	18503	0.929916	No
Brain-Hypothalamus	168	IL17RB	ENSG00000056736.9	3	53846580	53865800	-0.00646928	0.0054674	0.238635	18503	0.953644	No
Brain-Hypothalamus	168	ACTR8	ENSG00000113812.13	3	53867066	53882202	0.00243919	0.00325075	0.454252	18503	0.966369	No
Brain-Hypothalamus	168	SELENOK	ENSG00000113811.10	3	53884410	53891988	-1.10634e-06	0.00326157	0.99973	18503	0.999888	No
Brain-Hypothalamus	168	CACNA2D3	ENSG00000157445.14	3	54122547	55074557	-0.00660384	0.0084959	0.438241	18503	0.966369	No
Brain-Hypothalamus	168	WNT5A	ENSG00000114251.14	3	55465715	55490539	0.00638641	0.00759399	0.401733	18503	0.963733	No
Brain-Hypothalamus	168	ERC2	ENSG00000187672.12	3	55508308	56468363	0.000625695	0.00395273	0.874444	18503	0.99586	No
Brain-Hypothalamus	168	CCDC66	ENSG00000180376.16	3	56557161	56619901	0.00448721	0.00365014	0.220927	18503	0.953644	No
Brain-Hypothalamus	168	FAM208A	ENSG00000163946.13	3	56620545	56683237	0.00110041	0.00212457	0.605281	18503	0.979447	No
Brain-Hypothalamus	168	ARHGEF3	ENSG00000163947.11	3	56727418	57078815	0.00786223	0.00468199	0.0952422	18503	0.92695	No
Brain-Hypothalamus	168	IL17RD	ENSG00000144730.17	3	57089982	57170306	0.0036891	0.00485431	0.448501	18503	0.966369	No
Brain-Hypothalamus	168	HESX1	ENSG00000163666.8	3	57197843	57226521	-0.00428765	0.00788915	0.587624	18503	0.979243	No
Brain-Hypothalamus	168	APPL1	ENSG00000157500.10	3	57227737	57273468	0.000387592	0.00255196	0.879491	18503	0.99586	No
Brain-Hypothalamus	168	ASB14	ENSG00000239388.8	3	57268347	57292682	0.00942492	0.00764244	0.21947	18503	0.953644	No
Brain-Hypothalamus	168	DNAH12	ENSG00000174844.14	3	57293699	57544344	0.00992902	0.00796255	0.214407	18503	0.953644	No
Brain-Hypothalamus	168	PDE12	ENSG00000174840.8	3	57556276	57566844	0.00214689	0.00284813	0.452189	18503	0.966369	No
Brain-Hypothalamus	168	ARF4	ENSG00000168374.10	3	57571363	57598220	0.000448717	0.00258708	0.862542	18503	0.99586	No
Brain-Hypothalamus	168	DENND6A	ENSG00000174839.12	3	57625457	57693089	-0.00272121	0.00298363	0.363248	18503	0.961753	No
Brain-Hypothalamus	168	SLMAP	ENSG00000163681.14	3	57755450	57929168	-0.00415546	0.00292543	0.157605	18503	0.929916	No
Brain-Hypothalamus	168	FLNB	ENSG00000136068.14	3	58008400	58172251	-0.00234392	0.00469463	0.618336	18503	0.98058	No
Brain-Hypothalamus	168	DNASE1L3	ENSG00000163687.13	3	58192257	58214697	-0.00458765	0.0270766	0.865691	18503	0.99586	No
Brain-Hypothalamus	168	ABHD6	ENSG00000163686.14	3	58237506	58295693	0.00386209	0.00359128	0.283966	18503	0.953644	No
Brain-Hypothalamus	168	RPP14	ENSG00000163684.11	3	58306247	58324695	0.0113419	0.00271194	4.95839e-05	18503	0.152908	No
Brain-Hypothalamus	168	RP11-80H18.4	ENSG00000273493.1	3	58329965	58330118	0.0170637	0.0151291	0.261223	18503	0.953644	No
Brain-Hypothalamus	168	PXK	ENSG00000168297.15	3	58332880	58426126	0.0050398	0.00399766	0.209432	18503	0.949892	No
Brain-Hypothalamus	168	PDHB	ENSG00000168291.12	3	58427630	58433857	0.00251168	0.00303933	0.40993	18503	0.966369	No
Brain-Hypothalamus	168	RP11-359I18.5	ENSG00000272360.1	3	58490830	58491291	-0.018119	0.0169711	0.287448	18503	0.953644	No
Brain-Hypothalamus	168	KCTD6	ENSG00000168301.12	3	58492114	58502360	0.00586733	0.00376492	0.121299	18503	0.92695	No
Brain-Hypothalamus	168	ACOX2	ENSG00000168306.12	3	58505136	58537319	0.00857701	0.00629366	0.175043	18503	0.937335	No
Brain-Hypothalamus	168	FAM107A	ENSG00000168309.16	3	58564117	58627610	-0.01466	0.00858613	0.0898722	18503	0.92695	No
Brain-Hypothalamus	168	FAM3D	ENSG00000198643.6	3	58633946	58666848	0.00375769	0.0255662	0.883352	18503	0.996161	No
Brain-Hypothalamus	168	C3orf67	ENSG00000163689.19	3	58717365	59050084	-0.00692595	0.00845079	0.413802	18503	0.966369	No
Brain-Hypothalamus	168	FHIT	ENSG00000189283.9	3	59749310	61251459	-0.00367347	0.0043807	0.403088	18503	0.964853	No
Brain-Hypothalamus	168	PTPRG	ENSG00000144724.19	3	61561569	62297613	-0.00203455	0.0048067	0.672719	18503	0.986293	No
Brain-Hypothalamus	168	C3orf14	ENSG00000114405.10	3	62318973	62336213	0.00163273	0.00280605	0.561558	18503	0.97809	No
Brain-Hypothalamus	168	FEZF2	ENSG00000153266.12	3	62369681	62374324	0.0103491	0.0182391	0.571307	18503	0.978783	No
Brain-Hypothalamus	168	CADPS	ENSG00000163618.17	3	62398346	62875389	0.00314263	0.00439355	0.475577	18503	0.966613	No
Brain-Hypothalamus	168	SYNPR	ENSG00000163630.10	3	63228315	63616921	0.0104807	0.0104966	0.319697	18503	0.960902	No
Brain-Hypothalamus	168	SNTN	ENSG00000188817.7	3	63652668	63679020	0.0145109	0.0230978	0.53083	18503	0.975356	No
Brain-Hypothalamus	168	C3orf49	ENSG00000163632.12	3	63819362	63848636	-0.0208802	0.0176063	0.237567	18503	0.953644	No
Brain-Hypothalamus	168	THOC7	ENSG00000163634.11	3	63833870	63863903	-0.00109823	0.00241	0.649283	18503	0.98218	No
Brain-Hypothalamus	168	ATXN7	ENSG00000163635.17	3	63864557	64003462	0.00427719	0.00296696	0.151554	18503	0.929916	No
Brain-Hypothalamus	168	RP11-245J9.5	ENSG00000271843.1	3	64008082	64008692	0.00864771	0.00857413	0.314844	18503	0.960819	No
Brain-Hypothalamus	168	PSMD6	ENSG00000163636.10	3	64010549	64024010	0.00196955	0.00237827	0.408941	18503	0.966369	No
Brain-Hypothalamus	168	PRICKLE2	ENSG00000163637.12	3	64092242	64445476	0.00539673	0.00418882	0.199657	18503	0.947973	No
Brain-Hypothalamus	168	ADAMTS9	ENSG00000163638.13	3	64515654	64688000	-0.0100603	0.00982454	0.307532	18503	0.960787	No
Brain-Hypothalamus	168	MAGI1	ENSG00000151276.23	3	65353525	66038550	0.00449297	0.00341509	0.190363	18503	0.946866	No
Brain-Hypothalamus	168	SLC25A26	ENSG00000144741.17	3	66133610	66388116	-0.00206043	0.00451042	0.648482	18503	0.981663	No
Brain-Hypothalamus	168	LRIG1	ENSG00000144749.13	3	66378928	66501263	0.00250075	0.00621503	0.687999	18503	0.9878	No
Brain-Hypothalamus	168	KBTBD8	ENSG00000163376.11	3	66998307	67011210	0.0046851	0.00524334	0.373042	18503	0.961753	No
Brain-Hypothalamus	168	SUCLG2	ENSG00000172340.14	3	67360460	67654614	0.000857333	0.00383153	0.823259	18503	0.995629	No
Brain-Hypothalamus	168	SUCLG2-AS1	ENSG00000241316.6	3	67654697	67947713	-0.0241281	0.0100436	0.0175471	18503	0.83271	No
Brain-Hypothalamus	168	FAM19A1	ENSG00000183662.10	3	68004216	68545625	-0.00477657	0.0124427	0.701622	18503	0.988596	No
Brain-Hypothalamus	168	FAM19A4	ENSG00000163377.15	3	68731766	68953297	-0.00420561	0.0107506	0.69622	18503	0.988358	No
Brain-Hypothalamus	168	EOGT	ENSG00000163378.13	3	68975214	69013940	0.00159259	0.00423113	0.707167	18503	0.988984	No
Brain-Hypothalamus	168	TMF1	ENSG00000144747.15	3	69019827	69052303	0.002962	0.00356013	0.406772	18503	0.966342	No
Brain-Hypothalamus	168	UBA3	ENSG00000144744.16	3	69054730	69080408	-0.00031302	0.00264019	0.905787	18503	0.997207	No
Brain-Hypothalamus	168	ARL6IP5	ENSG00000144746.6	3	69084944	69106066	0.00522869	0.00316544	0.100724	18503	0.92695	No
Brain-Hypothalamus	168	LMOD3	ENSG00000163380.15	3	69106872	69123032	-0.0301549	0.0117199	0.0110802	18503	0.83271	No
Brain-Hypothalamus	168	FRMD4B	ENSG00000114541.14	3	69169990	69542583	0.00172287	0.00410836	0.675571	18503	0.987464	No
Brain-Hypothalamus	168	MITF	ENSG00000187098.14	3	69739435	69968337	-0.00877034	0.00539769	0.106355	18503	0.92695	No
Brain-Hypothalamus	168	FOXP1	ENSG00000114861.18	3	70954693	71583989	-0.00715176	0.00485649	0.143006	18503	0.929916	No
Brain-Hypothalamus	168	RP11-154H23.3	ENSG00000270562.1	3	71584943	71587409	-0.000476747	0.0111065	0.96582	18503	0.998559	No
Brain-Hypothalamus	168	EIF4E3	ENSG00000163412.12	3	71675416	71753624	-0.000224741	0.00408729	0.956225	18503	0.997971	No
Brain-Hypothalamus	168	GPR27	ENSG00000170837.2	3	71754050	71756496	0.0013415	0.00597023	0.822528	18503	0.995629	No
Brain-Hypothalamus	168	PROK2	ENSG00000163421.8	3	71771656	71785206	-0.014833	0.0203151	0.466468	18503	0.966613	No
Brain-Hypothalamus	168	LINC00877	ENSG00000241163.7	3	72035300	72279503	0.0102007	0.00814267	0.2123	18503	0.953644	No
Brain-Hypothalamus	168	LINC00870	ENSG00000243083.5	3	72151257	72174332	-0.0131289	0.012716	0.30356	18503	0.960664	No
Brain-Hypothalamus	168	RP11-433A10.3	ENSG00000272774.1	3	72178279	72178810	-0.00102585	0.0195661	0.958258	18503	0.998347	No
Brain-Hypothalamus	168	RYBP	ENSG00000163602.10	3	72371825	72446621	0.00338848	0.00294028	0.251027	18503	0.953644	No
Brain-Hypothalamus	168	SHQ1	ENSG00000144736.13	3	72749277	72861914	0.00120935	0.00313612	0.700339	18503	0.988596	No
Brain-Hypothalamus	168	GXYLT2	ENSG00000172986.12	3	72888073	72976926	-0.0135229	0.00745095	0.0715885	18503	0.921244	No
Brain-Hypothalamus	168	PPP4R2	ENSG00000163605.14	3	72996785	73069199	-0.00786842	0.00307757	0.011588	18503	0.83271	No
Brain-Hypothalamus	168	EBLN2	ENSG00000255423.1	3	73061659	73063337	-0.00795936	0.0167502	0.635369	18503	0.981513	No
Brain-Hypothalamus	168	PDZRN3	ENSG00000121440.14	3	73382433	73624409	-0.00295805	0.00618229	0.63303	18503	0.981513	No
Brain-Hypothalamus	168	LINC02047	ENSG00000239454.1	3	73999805	74005609	-0.0295921	0.0301553	0.328056	18503	0.961753	No
Brain-Hypothalamus	168	CNTN3	ENSG00000113805.8	3	74262568	74521140	-0.0148472	0.00801401	0.0659516	18503	0.921244	No
Brain-Hypothalamus	168	LINC02018	ENSG00000272690.5	3	75435348	75457486	0.00361475	0.0106084	0.733787	18503	0.990302	No
Brain-Hypothalamus	168	LINC00960	ENSG00000242516.1	3	75672391	75679303	0.00338624	0.012561	0.787862	18503	0.991588	No
Brain-Hypothalamus	168	ZNF717	ENSG00000227124.8	3	75709643	75785583	0.0104503	0.00471707	0.0282792	18503	0.86983	No
Brain-Hypothalamus	168	ROBO2	ENSG00000185008.17	3	75906695	77649964	-0.00240597	0.00678993	0.723592	18503	0.98975	No
Brain-Hypothalamus	168	ROBO1	ENSG00000169855.19	3	78597240	79767815	0.00525835	0.00474104	0.269205	18503	0.953644	No
Brain-Hypothalamus	168	GBE1	ENSG00000114480.12	3	81489699	81762161	-0.00731647	0.00481323	0.130655	18503	0.927135	No
Brain-Hypothalamus	168	CADM2	ENSG00000175161.13	3	84958981	86074429	0.00111915	0.00542681	0.836902	18503	0.99586	No
Brain-Hypothalamus	168	VGLL3	ENSG00000206538.8	3	86876388	86991119	-0.0219597	0.0129489	0.0920412	18503	0.92695	No
Brain-Hypothalamus	168	LINC00506	ENSG00000281392.1	3	87089129	87157069	-0.00759245	0.00683411	0.26841	18503	0.953644	No
Brain-Hypothalamus	168	CHMP2B	ENSG00000083937.8	3	87227271	87255548	0.0010497	0.00304679	0.730945	18503	0.990302	No
Brain-Hypothalamus	168	POU1F1	ENSG00000064835.10	3	87259404	87276587	-0.0136433	0.0249039	0.584642	18503	0.979243	No
Brain-Hypothalamus	168	HTR1F	ENSG00000179097.5	3	87990696	87993835	0.00595881	0.0163798	0.71654	18503	0.98975	No
Brain-Hypothalamus	168	CGGBP1	ENSG00000163320.10	3	88051944	88149742	-0.00180721	0.00233091	0.439403	18503	0.966369	No
Brain-Hypothalamus	168	ZNF654	ENSG00000175105.6	3	88059274	88144665	-0.00730724	0.00378197	0.0552807	18503	0.921244	No
Brain-Hypothalamus	168	C3orf38	ENSG00000179021.9	3	88149886	88168729	0.00418107	0.00358725	0.245703	18503	0.953644	No
Brain-Hypothalamus	168	EPHA3	ENSG00000044524.10	3	89107524	89482134	0.00810611	0.009499	0.394855	18503	0.962463	No
Brain-Hypothalamus	168	PROS1	ENSG00000184500.14	3	93873033	93974066	-0.00460255	0.00471406	0.330508	18503	0.961753	No
Brain-Hypothalamus	168	ARL13B	ENSG00000169379.15	3	93980139	94055668	0.00288464	0.00436247	0.5095	18503	0.970852	No
Brain-Hypothalamus	168	STX19	ENSG00000178750.2	3	94014369	94028610	0.00949243	0.0262724	0.718392	18503	0.98975	No
Brain-Hypothalamus	168	DHFR2	ENSG00000178700.7	3	94047836	94063389	-0.00548151	0.00476211	0.251586	18503	0.953644	No
Brain-Hypothalamus	168	NSUN3	ENSG00000178694.9	3	94063812	94128545	-0.00375709	0.0031683	0.237612	18503	0.953644	No
Brain-Hypothalamus	168	MTRNR2L12	ENSG00000269028.3	3	96617188	96618236	-0.00715963	0.0138912	0.607049	18503	0.979713	No
Brain-Hypothalamus	168	EPHA6	ENSG00000080224.17	3	96814581	97752460	-0.0253696	0.011771	0.0327805	18503	0.885871	No
Brain-Hypothalamus	168	RP11-389G6.3	ENSG00000261292.2	3	97759523	97761532	-0.0184642	0.0091918	0.046405	18503	0.920337	No
Brain-Hypothalamus	168	ARL6	ENSG00000113966.9	3	97764521	97801242	-0.00674476	0.00319364	0.0363948	18503	0.901375	No
Brain-Hypothalamus	168	CRYBG3	ENSG00000080200.9	3	97822040	97941306	0.00491448	0.00858187	0.567757	18503	0.978783	No
Brain-Hypothalamus	168	RIOX2	ENSG00000170854.17	3	97941818	97972457	-0.00104982	0.00327901	0.749302	18503	0.990302	No
Brain-Hypothalamus	168	CLDND1	ENSG00000080822.16	3	98500840	98523066	0.00302174	0.00287188	0.294454	18503	0.953644	No
Brain-Hypothalamus	168	CPOX	ENSG00000080819.6	3	98521132	98593723	-0.00584201	0.0042542	0.171785	18503	0.93566	No
Brain-Hypothalamus	168	ST3GAL6	ENSG00000064225.12	3	98732236	98821201	0.0030038	0.00533631	0.574368	18503	0.978783	No
Brain-Hypothalamus	168	DCBLD2	ENSG00000057019.15	3	98795941	98901689	-0.00193605	0.00435997	0.657663	18503	0.983969	No
Brain-Hypothalamus	168	COL8A1	ENSG00000144810.15	3	99638475	99799226	-0.0189742	0.0122565	0.123766	18503	0.92695	No
Brain-Hypothalamus	168	RP11-383I23.2	ENSG00000273374.1	3	99802699	99806058	-0.00616523	0.0102796	0.5496	18503	0.977467	No
Brain-Hypothalamus	168	CMSS1	ENSG00000184220.11	3	99817834	100181732	0.000830317	0.00302882	0.784365	18503	0.991588	No
Brain-Hypothalamus	168	FILIP1L	ENSG00000168386.18	3	99830141	100114513	-0.0152809	0.00973246	0.118558	18503	0.92695	No
Brain-Hypothalamus	168	TBC1D23	ENSG00000036054.12	3	100261000	100325251	-0.000178001	0.00258407	0.945176	18503	0.997447	No
Brain-Hypothalamus	168	NIT2	ENSG00000114021.11	3	100334701	100361635	-0.00465401	0.00332562	0.163802	18503	0.934105	No
Brain-Hypothalamus	168	TOMM70	ENSG00000154174.7	3	100363431	100401192	-0.000410723	0.0027585	0.881843	18503	0.995956	No
Brain-Hypothalamus	168	LNP1	ENSG00000206535.7	3	100401399	100456319	-0.00371262	0.00551629	0.501993	18503	0.969983	No
Brain-Hypothalamus	168	TMEM45A	ENSG00000181458.10	3	100492619	100577444	0.00075847	0.00832596	0.92754	18503	0.997447	No
Brain-Hypothalamus	168	TFG	ENSG00000114354.13	3	100709331	100748966	0.00477863	0.00235904	0.0446205	18503	0.920337	No
Brain-Hypothalamus	168	ABI3BP	ENSG00000154175.16	3	100749156	100993515	-0.00485481	0.00942593	0.607298	18503	0.979713	No
Brain-Hypothalamus	168	IMPG2	ENSG00000081148.11	3	101222546	101320560	-0.017696	0.00976495	0.072011	18503	0.921244	No
Brain-Hypothalamus	168	SENP7	ENSG00000138468.15	3	101324205	101513241	0.000568588	0.00373486	0.879209	18503	0.99586	No
Brain-Hypothalamus	168	TRMT10C	ENSG00000174173.6	3	101561862	101566446	0.00951348	0.00365117	0.0101214	18503	0.83271	No
Brain-Hypothalamus	168	PCNP	ENSG00000081154.11	3	101574095	101594437	0.00118867	0.00365237	0.745304	18503	0.990302	No
Brain-Hypothalamus	168	ZBTB11	ENSG00000066422.4	3	101648889	101672213	0.000614837	0.00323851	0.849689	18503	0.99586	No
Brain-Hypothalamus	168	RPL24	ENSG00000114391.12	3	101681092	101686782	-0.00180274	0.00352296	0.609626	18503	0.97974	No
Brain-Hypothalamus	168	CEP97	ENSG00000182504.10	3	101723925	101770562	0.00444757	0.00333796	0.184797	18503	0.945503	No
Brain-Hypothalamus	168	NXPE3	ENSG00000144815.15	3	101779202	101827392	-0.000220474	0.00316044	0.94448	18503	0.997447	No
Brain-Hypothalamus	168	NFKBIZ	ENSG00000144802.11	3	101827991	101861022	0.0162148	0.00721346	0.0260844	18503	0.86983	No
Brain-Hypothalamus	168	ZPLD1	ENSG00000170044.8	3	102099244	102479841	-0.0361772	0.0288217	0.211409	18503	0.953268	No
Brain-Hypothalamus	168	ALCAM	ENSG00000170017.12	3	105366909	105576900	-0.00239526	0.00577267	0.678802	18503	0.987734	No
Brain-Hypothalamus	168	CBLB	ENSG00000114423.18	3	105655461	105869552	-0.000724231	0.00331018	0.82712	18503	0.99586	No
Brain-Hypothalamus	168	LINC00882	ENSG00000242759.6	3	106836811	107240641	0.00713346	0.00494019	0.150891	18503	0.929916	No
Brain-Hypothalamus	168	DUBR	ENSG00000243701.5	3	107240692	107326964	-0.0035408	0.00372	0.342757	18503	0.961753	No
Brain-Hypothalamus	168	RP11-446H18.5	ENSG00000239828.6	3	107272611	107421304	0.0098594	0.0100422	0.327826	18503	0.961753	No
Brain-Hypothalamus	168	RP11-446H18.6	ENSG00000272597.1	3	107329430	107329962	0.00552459	0.00976645	0.572486	18503	0.978783	No
Brain-Hypothalamus	168	CCDC54	ENSG00000138483.2	3	107377194	107378637	-0.0104931	0.0247917	0.672734	18503	0.986293	No
Brain-Hypothalamus	168	LINC01990	ENSG00000273125.1	3	107430930	107463912	0.00372112	0.0107082	0.728715	18503	0.990302	No
Brain-Hypothalamus	168	BBX	ENSG00000114439.18	3	107522936	107811324	-0.00132282	0.002712	0.626448	18503	0.98058	No
Brain-Hypothalamus	168	LINC00636	ENSG00000240423.1	3	107883248	107928907	0.0219953	0.0215621	0.309374	18503	0.960819	No
Brain-Hypothalamus	168	CD47	ENSG00000196776.14	3	108043298	108091025	0.0072361	0.00287742	0.0129939	18503	0.83271	No
Brain-Hypothalamus	168	IFT57	ENSG00000114446.4	3	108160812	108222570	0.00261445	0.00362767	0.472248	18503	0.966613	No
Brain-Hypothalamus	168	HHLA2	ENSG00000114455.13	3	108296490	108378285	-0.00703835	0.0183737	0.702228	18503	0.988605	No
Brain-Hypothalamus	168	MYH15	ENSG00000144821.9	3	108380369	108529322	0.00706405	0.00776126	0.364234	18503	0.961753	No
Brain-Hypothalamus	168	KIAA1524	ENSG00000163507.13	3	108549869	108589644	-0.00454374	0.00873681	0.603804	18503	0.979243	No
Brain-Hypothalamus	168	DZIP3	ENSG00000198919.12	3	108589682	108694846	0.00167727	0.00250309	0.503864	18503	0.970103	No
Brain-Hypothalamus	168	MORC1	ENSG00000114487.9	3	108958239	109118142	0.0113566	0.0240458	0.637426	18503	0.981513	No
Brain-Hypothalamus	168	LINC00488	ENSG00000214381.4	3	109178165	109185257	-0.020584	0.0219756	0.350474	18503	0.961753	No
Brain-Hypothalamus	168	RP11-553A10.1	ENSG00000206532.2	3	110888384	110893476	0.0205427	0.0157021	0.192835	18503	0.946866	No
Brain-Hypothalamus	168	NECTIN3	ENSG00000177707.10	3	111070071	111275563	-0.00165674	0.00509306	0.745424	18503	0.990302	No
Brain-Hypothalamus	168	CD96	ENSG00000153283.12	3	111292719	111665750	0.0121367	0.0143317	0.39847	18503	0.962715	No
Brain-Hypothalamus	168	PLCXD2	ENSG00000240891.7	3	111674676	111846447	-0.00793436	0.0076828	0.303432	18503	0.960664	No
Brain-Hypothalamus	168	PHLDB2	ENSG00000144824.20	3	111859180	111976517	-6.43272e-06	0.00671185	0.999237	18503	0.999831	No
Brain-Hypothalamus	168	ABHD10	ENSG00000144827.8	3	111979010	111993363	0.000820083	0.00297841	0.783442	18503	0.991568	No
Brain-Hypothalamus	168	TAGLN3	ENSG00000144834.13	3	111998664	112013887	-0.00280373	0.00379256	0.46093	18503	0.966369	No
Brain-Hypothalamus	168	C3orf52	ENSG00000114529.12	3	112086335	112131004	0.0263495	0.0208882	0.209157	18503	0.949892	No
Brain-Hypothalamus	168	GCSAM	ENSG00000174500.12	3	112120841	112133305	0.00616171	0.0206552	0.765889	18503	0.990682	No
Brain-Hypothalamus	168	CD200	ENSG00000091972.18	3	112332841	112362812	0.000433902	0.00329496	0.895414	18503	0.997207	No
Brain-Hypothalamus	168	ATG3	ENSG00000144848.10	3	112532509	112562009	-0.00218929	0.00272177	0.422494	18503	0.966369	No
Brain-Hypothalamus	168	SLC35A5	ENSG00000138459.8	3	112562047	112585577	0.00208271	0.00284142	0.464743	18503	0.966369	No
Brain-Hypothalamus	168	CCDC80	ENSG00000091986.15	3	112596794	112649530	0.00765632	0.00731857	0.297221	18503	0.956099	No
Brain-Hypothalamus	168	CD200R1	ENSG00000163606.10	3	112921209	112975122	-0.0248212	0.00977814	0.012183	18503	0.83271	No
Brain-Hypothalamus	168	GTPBP8	ENSG00000163607.15	3	112991154	113015060	0.000609155	0.00343406	0.859451	18503	0.99586	No
Brain-Hypothalamus	168	NEPRO	ENSG00000163608.14	3	113002440	113019861	0.0027161	0.00252272	0.28341	18503	0.953644	No
Brain-Hypothalamus	168	LINC02044	ENSG00000243795.1	3	113142350	113167819	0.00498425	0.00851198	0.559077	18503	0.97809	No
Brain-Hypothalamus	168	BOC	ENSG00000144857.14	3	113211003	113286946	0.00413073	0.00682361	0.545881	18503	0.976182	No
Brain-Hypothalamus	168	CFAP44	ENSG00000206530.10	3	113287460	113441610	0.00618363	0.00556315	0.268166	18503	0.953644	No
Brain-Hypothalamus	168	SPICE1	ENSG00000163611.11	3	113442718	113515187	0.00160927	0.00419154	0.701586	18503	0.988596	No
Brain-Hypothalamus	168	SIDT1	ENSG00000072858.10	3	113532296	113629578	0.00761617	0.00738735	0.304257	18503	0.960664	No
Brain-Hypothalamus	168	USF3	ENSG00000176542.9	3	113648385	113696646	-0.00174778	0.00258223	0.499573	18503	0.969421	No
Brain-Hypothalamus	168	NAA50	ENSG00000121579.12	3	113716460	113746300	0.00167169	0.00303228	0.582273	18503	0.979021	No
Brain-Hypothalamus	168	ATP6V1A	ENSG00000114573.9	3	113778741	113812056	-0.000963458	0.00221353	0.664018	18503	0.985633	No
Brain-Hypothalamus	168	GRAMD1C	ENSG00000178075.19	3	113828182	113947004	-0.00515513	0.00577776	0.373734	18503	0.961753	No
Brain-Hypothalamus	168	ZDHHC23	ENSG00000184307.14	3	113947901	113965401	0.00705503	0.00632913	0.266814	18503	0.953644	No
Brain-Hypothalamus	168	CCDC191	ENSG00000163617.10	3	113964137	114056613	0.000565138	0.00381451	0.882425	18503	0.996161	No
Brain-Hypothalamus	168	QTRT2	ENSG00000151576.10	3	114005963	114088422	0.00218677	0.00366146	0.551273	18503	0.977467	No
Brain-Hypothalamus	168	DRD3	ENSG00000151577.12	3	114128652	114199407	-0.0230018	0.0269646	0.395036	18503	0.962463	No
Brain-Hypothalamus	168	TIGIT	ENSG00000181847.11	3	114276913	114310288	-0.0137136	0.0142501	0.337464	18503	0.961753	No
Brain-Hypothalamus	168	ZBTB20	ENSG00000181722.16	3	114329715	115147271	-0.0145305	0.0103822	0.163765	18503	0.934105	No
Brain-Hypothalamus	168	ZBTB20-AS4	ENSG00000242767.1	3	115100423	115103061	0.00160622	0.0217409	0.941207	18503	0.997447	No
Brain-Hypothalamus	168	RP11-190P13.2	ENSG00000242880.1	3	115251196	115285347	0.0293516	0.0195675	0.135769	18503	0.929916	No
Brain-Hypothalamus	168	GAP43	ENSG00000172020.12	3	115623324	115721490	0.00824644	0.00769064	0.285368	18503	0.953644	No
Brain-Hypothalamus	168	LSAMP	ENSG00000185565.11	3	115802363	117139389	0.00661807	0.00345076	0.0570815	18503	0.921244	No
Brain-Hypothalamus	168	RP11-384F7.2	ENSG00000239268.2	3	117672154	117997592	-0.00212048	0.00848865	0.803092	18503	0.992013	No
Brain-Hypothalamus	168	IGSF11	ENSG00000144847.12	3	118900557	119146068	0.00555058	0.00605816	0.361064	18503	0.961753	No
Brain-Hypothalamus	168	B4GALT4	ENSG00000121578.12	3	119211732	119241103	-0.00156115	0.0030682	0.611649	18503	0.97974	No
Brain-Hypothalamus	168	ARHGAP31	ENSG00000031081.10	3	119294373	119420714	0.00322478	0.00466373	0.490375	18503	0.967927	No
Brain-Hypothalamus	168	TMEM39A	ENSG00000176142.12	3	119429500	119468830	0.011333	0.00402309	0.00551889	18503	0.766561	No
Brain-Hypothalamus	168	POGLUT1	ENSG00000163389.10	3	119468938	119494708	0.00558098	0.00378307	0.142298	18503	0.929916	No
Brain-Hypothalamus	168	RP11-190C22.8	ENSG00000272662.1	3	119497678	119498181	0.0124411	0.0213208	0.560443	18503	0.97809	No
Brain-Hypothalamus	168	TIMMDC1	ENSG00000113845.9	3	119498532	119524292	-0.00170327	0.00232718	0.465401	18503	0.966369	No
Brain-Hypothalamus	168	ADPRH	ENSG00000144843.11	3	119579651	119589945	-0.00556353	0.00574051	0.334063	18503	0.961753	No
Brain-Hypothalamus	168	PLA1A	ENSG00000144837.8	3	119597842	119629811	0.000396209	0.0121906	0.974117	18503	0.998613	No
Brain-Hypothalamus	168	POPDC2	ENSG00000121577.13	3	119636457	119665324	-0.00140973	0.00691415	0.838723	18503	0.99586	No
Brain-Hypothalamus	168	COX17	ENSG00000138495.6	3	119666919	119677454	-0.00617131	0.00372459	0.0996854	18503	0.92695	No
Brain-Hypothalamus	168	MAATS1	ENSG00000183833.16	3	119703022	119767102	0.00444691	0.00496439	0.371854	18503	0.961753	No
Brain-Hypothalamus	168	NR1I2	ENSG00000144852.17	3	119780484	119818485	0.0093258	0.00902267	0.303034	18503	0.960664	No
Brain-Hypothalamus	168	GSK3B	ENSG00000082701.14	3	119821323	120094417	0.0010532	0.00196429	0.592653	18503	0.979243	No
Brain-Hypothalamus	168	RP11-18H7.1	ENSG00000242622.1	3	120094895	120136783	0.00212943	0.00794671	0.789105	18503	0.991588	No
Brain-Hypothalamus	168	GPR156	ENSG00000175697.10	3	120164645	120285094	-0.0100162	0.0125643	0.426632	18503	0.966369	No
Brain-Hypothalamus	168	LRRC58	ENSG00000163428.3	3	120324509	120349339	0.00127072	0.00298077	0.670512	18503	0.986293	No
Brain-Hypothalamus	168	FSTL1	ENSG00000163430.11	3	120392293	120451253	0.000639854	0.00511626	0.900646	18503	0.997207	No
Brain-Hypothalamus	168	NDUFB4	ENSG00000065518.7	3	120596309	120602500	-0.00151362	0.00250424	0.5465	18503	0.976618	No
Brain-Hypothalamus	168	HGD	ENSG00000113924.11	3	120628173	120682571	0.00708032	0.0251955	0.779097	18503	0.990919	No
Brain-Hypothalamus	168	RABL3	ENSG00000144840.8	3	120686681	120742993	0.00157254	0.00247535	0.526239	18503	0.974548	No
Brain-Hypothalamus	168	GTF2E1	ENSG00000153767.9	3	120749745	120783069	-0.00247615	0.00317289	0.436414	18503	0.966369	No
Brain-Hypothalamus	168	STXBP5L	ENSG00000145087.12	3	120908072	121424761	0.00630775	0.00430848	0.145335	18503	0.929916	No
Brain-Hypothalamus	168	FBXO40	ENSG00000163833.7	3	121593119	121630295	-0.00258491	0.022797	0.909878	18503	0.997207	No
Brain-Hypothalamus	168	HCLS1	ENSG00000180353.10	3	121631399	121660927	0.00731415	0.00545566	0.182116	18503	0.942306	No
Brain-Hypothalamus	168	GOLGB1	ENSG00000173230.15	3	121663199	121749767	-0.00148826	0.00354564	0.675289	18503	0.987464	No
Brain-Hypothalamus	168	IQCB1	ENSG00000173226.16	3	121769763	121835079	-0.000852146	0.00432716	0.844157	18503	0.99586	No
Brain-Hypothalamus	168	EAF2	ENSG00000145088.8	3	121835183	121886526	-0.0102979	0.00612916	0.095066	18503	0.92695	No
Brain-Hypothalamus	168	SLC15A2	ENSG00000163406.10	3	121894089	121944102	0.00840973	0.00593757	0.1588	18503	0.929916	No
Brain-Hypothalamus	168	CD86	ENSG00000114013.15	3	122055366	122121139	0.0164245	0.00799653	0.0417635	18503	0.920337	No
Brain-Hypothalamus	168	CASR	ENSG00000036828.15	3	122183683	122291629	-0.00611117	0.0258685	0.813577	18503	0.993447	No
Brain-Hypothalamus	168	CSTA	ENSG00000121552.3	3	122325244	122341972	0.017858	0.0168165	0.290019	18503	0.953644	No
Brain-Hypothalamus	168	CCDC58	ENSG00000160124.9	3	122359591	122383231	0.00657312	0.00491368	0.183068	18503	0.944328	No
Brain-Hypothalamus	168	FAM162A	ENSG00000114023.15	3	122384176	122412331	0.000203118	0.00331068	0.951163	18503	0.997447	No
Brain-Hypothalamus	168	WDR5B	ENSG00000196981.3	3	122412335	122416051	-0.00438205	0.0048784	0.370528	18503	0.961753	No
Brain-Hypothalamus	168	KPNA1	ENSG00000114030.12	3	122421949	122514945	0.00143317	0.00230134	0.534418	18503	0.975356	No
Brain-Hypothalamus	168	PARP9	ENSG00000138496.16	3	122527924	122564237	-0.00167074	0.00592287	0.778279	18503	0.990919	No
Brain-Hypothalamus	168	DTX3L	ENSG00000163840.9	3	122564316	122575203	-0.00011072	0.00551136	0.983999	18503	0.998824	No
Brain-Hypothalamus	168	PARP15	ENSG00000173200.12	3	122577602	122639047	0.0115709	0.0122677	0.347137	18503	0.961753	No
Brain-Hypothalamus	168	PARP14	ENSG00000173193.13	3	122680618	122730840	0.0075665	0.00597555	0.207442	18503	0.949892	No
Brain-Hypothalamus	168	HSPBAP1	ENSG00000169087.10	3	122740003	122793824	0.00437823	0.00327369	0.183172	18503	0.944604	No
Brain-Hypothalamus	168	DIRC2	ENSG00000138463.8	3	122794795	122881139	0.00556872	0.00393665	0.15932	18503	0.929916	No
Brain-Hypothalamus	168	LINC02035	ENSG00000273033.2	3	122886941	122892416	0.00213292	0.00430484	0.621013	18503	0.98058	No
Brain-Hypothalamus	168	SEMA5B	ENSG00000082684.14	3	122909193	123028605	-0.000691819	0.00826473	0.933404	18503	0.997447	No
Brain-Hypothalamus	168	PDIA5	ENSG00000065485.19	3	123067062	123162104	-0.00520135	0.00694229	0.454926	18503	0.966369	No
Brain-Hypothalamus	168	SEC22A	ENSG00000121542.11	3	123201927	123274130	0.00392238	0.00302646	0.197011	18503	0.946866	No
Brain-Hypothalamus	168	RP11-797D24.3	ENSG00000273454.1	3	123277353	123277904	-0.00640691	0.0110773	0.563898	18503	0.97809	No
Brain-Hypothalamus	168	ADCY5	ENSG00000173175.14	3	123282296	123449758	0.00275392	0.00424087	0.517115	18503	0.971877	No
Brain-Hypothalamus	168	HACD2	ENSG00000206527.9	3	123490820	123585185	-0.00354799	0.00340385	0.298973	18503	0.958103	No
Brain-Hypothalamus	168	MYLK	ENSG00000065534.18	3	123610049	123884331	-0.00388568	0.00743694	0.602126	18503	0.979243	No
Brain-Hypothalamus	168	CCDC14	ENSG00000175455.14	3	123897305	123961408	0.00426405	0.00319577	0.18419	18503	0.945503	No
Brain-Hypothalamus	168	ROPN1	ENSG00000065371.17	3	123968521	123992178	-0.0141884	0.017303	0.413556	18503	0.966369	No
Brain-Hypothalamus	168	KALRN	ENSG00000160145.15	3	124080023	124723787	0.00624207	0.00477742	0.193411	18503	0.946866	No
Brain-Hypothalamus	168	UMPS	ENSG00000114491.13	3	124730366	124749273	0.00284338	0.00325294	0.383501	18503	0.962317	No
Brain-Hypothalamus	168	ITGB5	ENSG00000082781.11	3	124761948	124901418	0.00302613	0.00400746	0.451391	18503	0.966369	No
Brain-Hypothalamus	168	MUC13	ENSG00000173702.7	3	124905442	124953819	-0.0100562	0.0304773	0.741905	18503	0.990302	No
Brain-Hypothalamus	168	HEG1	ENSG00000173706.12	3	124965710	125055958	0.0143184	0.00612255	0.0207106	18503	0.839353	No
Brain-Hypothalamus	168	SLC12A8	ENSG00000221955.10	3	125082636	125212864	5.9701e-05	0.00636284	0.992527	18503	0.999087	No
Brain-Hypothalamus	168	ZNF148	ENSG00000163848.19	3	125225561	125375354	-0.00133772	0.00292102	0.64766	18503	0.981619	No
Brain-Hypothalamus	168	SNX4	ENSG00000114520.10	3	125446644	125520197	-0.00612545	0.00348187	0.0806313	18503	0.921244	No
Brain-Hypothalamus	168	OSBPL11	ENSG00000144909.7	3	125528858	125595090	-0.00950579	0.00483148	0.0510242	18503	0.921244	No
Brain-Hypothalamus	168	RP11-666A20.4	ENSG00000248787.1	3	125908005	125908254	-0.000169172	0.0194478	0.993071	18503	0.999087	No
Brain-Hypothalamus	168	ALG1L	ENSG00000189366.9	3	125930557	125937039	0.000337011	0.0147293	0.981777	18503	0.998613	No
Brain-Hypothalamus	168	ROPN1B	ENSG00000114547.9	3	125969144	125983454	0.00353947	0.0120496	0.769372	18503	0.990919	No
Brain-Hypothalamus	168	SLC41A3	ENSG00000114544.16	3	126006355	126101561	-0.000915302	0.0026327	0.728591	18503	0.990302	No
Brain-Hypothalamus	168	ALDH1L1	ENSG00000144908.13	3	126103562	126197994	0.000507419	0.00643595	0.937267	18503	0.997447	No
Brain-Hypothalamus	168	RP11-71E19.1	ENSG00000250934.1	3	126266796	126291279	-0.00704384	0.00873755	0.421464	18503	0.966369	No
Brain-Hypothalamus	168	KLF15	ENSG00000163884.3	3	126342635	126357442	-0.00317055	0.00619162	0.609374	18503	0.97974	No
Brain-Hypothalamus	168	CFAP100	ENSG00000163885.11	3	126394939	126436556	0.00185239	0.00864056	0.830547	18503	0.99586	No
Brain-Hypothalamus	168	ZXDC	ENSG00000070476.14	3	126437601	126475919	-0.00269504	0.00406999	0.508904	18503	0.970852	No
Brain-Hypothalamus	168	UROC1	ENSG00000159650.8	3	126481281	126517773	-0.0195343	0.0181937	0.284735	18503	0.953644	No
Brain-Hypothalamus	168	CHST13	ENSG00000180767.9	3	126524283	126543291	-0.0111889	0.018656	0.549605	18503	0.977467	No
Brain-Hypothalamus	168	TXNRD3	ENSG00000197763.14	3	126607052	126655155	-0.0121436	0.00524708	0.0220434	18503	0.848972	No
Brain-Hypothalamus	168	CHCHD6	ENSG00000159685.10	3	126704220	126960406	-0.00273224	0.00311822	0.382352	18503	0.961883	No
Brain-Hypothalamus	168	PLXNA1	ENSG00000114554.11	3	126988594	127037392	0.00138391	0.00451054	0.75942	18503	0.990316	No
Brain-Hypothalamus	168	LINC02016	ENSG00000244215.1	3	127322307	127390670	0.00287029	0.0242985	0.90613	18503	0.997207	No
Brain-Hypothalamus	168	LINC01471	ENSG00000239921.3	3	127480690	127537780	-0.0020492	0.0231878	0.9297	18503	0.997447	No
Brain-Hypothalamus	168	RP11-153F10.2	ENSG00000282860.1	3	127571232	127571838	0.029268	0.0155714	0.0621545	18503	0.921244	No
Brain-Hypothalamus	168	TPRA1	ENSG00000163870.14	3	127573069	127598222	-0.00134704	0.00299573	0.653626	18503	0.983496	No
Brain-Hypothalamus	168	MCM2	ENSG00000073111.13	3	127598252	127622436	-0.00257146	0.00455396	0.573169	18503	0.978783	No
Brain-Hypothalamus	168	PODXL2	ENSG00000114631.10	3	127629181	127672809	0.00213443	0.00363091	0.557541	18503	0.97809	No
Brain-Hypothalamus	168	ABTB1	ENSG00000114626.17	3	127672935	127680920	-0.00568082	0.00318833	0.0768679	18503	0.921244	No
Brain-Hypothalamus	168	MGLL	ENSG00000074416.13	3	127689062	127823250	0.0061815	0.00484006	0.203576	18503	0.949488	No
Brain-Hypothalamus	168	KBTBD12	ENSG00000187715.13	3	127915232	127987671	0.00526085	0.0123685	0.671212	18503	0.986293	No
Brain-Hypothalamus	168	SEC61A1	ENSG00000058262.9	3	128051641	128071683	0.0027311	0.00384082	0.478174	18503	0.966613	No
Brain-Hypothalamus	168	RUVBL1	ENSG00000175792.11	3	128064778	128153914	0.00158433	0.0030637	0.605848	18503	0.97961	No
Brain-Hypothalamus	168	EEFSEC	ENSG00000132394.10	3	128246836	128408646	0.000235113	0.00387129	0.951655	18503	0.997447	No
Brain-Hypothalamus	168	GATA2	ENSG00000179348.11	3	128479427	128493185	0.00357165	0.00828803	0.667147	18503	0.986132	No
Brain-Hypothalamus	168	RPN1	ENSG00000163902.11	3	128619970	128681075	0.00394619	0.00323137	0.223974	18503	0.953644	No
Brain-Hypothalamus	168	RAB7A	ENSG00000075785.12	3	128726122	128814796	0.00247685	0.00241653	0.307077	18503	0.960787	No
Brain-Hypothalamus	168	RP11-723O4.9	ENSG00000261159.1	3	128859716	128860526	-0.00228034	0.00647707	0.725298	18503	0.989793	No
Brain-Hypothalamus	168	ACAD9	ENSG00000177646.18	3	128879596	128916067	0.000190706	0.00269008	0.94358	18503	0.997447	No
Brain-Hypothalamus	168	KIAA1257	ENSG00000114656.10	3	128909866	129002690	-0.00938478	0.00836621	0.263811	18503	0.953644	No
Brain-Hypothalamus	168	RP11-723O4.6	ENSG00000187695.8	3	128915119	128969404	-0.00944603	0.00931005	0.311972	18503	0.960819	No
Brain-Hypothalamus	168	EFCC1	ENSG00000114654.7	3	129001629	129040742	-0.00516498	0.00932516	0.580511	18503	0.978783	No
Brain-Hypothalamus	168	RAB43	ENSG00000172780.16	3	129087569	129122801	0.00567393	0.00475478	0.234683	18503	0.953644	No
Brain-Hypothalamus	168	ISY1	ENSG00000240682.9	3	129127415	129161293	3.88455e-05	0.00271602	0.988608	18503	0.999025	No
Brain-Hypothalamus	168	RP11-434H6.7	ENSG00000273437.1	3	129163606	129163940	0.0108415	0.00562259	0.0557713	18503	0.921244	No
Brain-Hypothalamus	168	CNBP	ENSG00000169714.16	3	129169484	129183922	0.00151154	0.00256909	0.557203	18503	0.97809	No
Brain-Hypothalamus	168	COPG1	ENSG00000181789.14	3	129249606	129277773	0.000183213	0.00296637	0.950836	18503	0.997447	No
Brain-Hypothalamus	168	HMCES	ENSG00000183624.13	3	129278828	129306186	0.00546731	0.00311898	0.0817151	18503	0.921244	No
Brain-Hypothalamus	168	H1FX	ENSG00000184897.5	3	129314771	129316277	-0.00594678	0.00534736	0.267925	18503	0.953644	No
Brain-Hypothalamus	168	EFCAB12	ENSG00000172771.11	3	129401321	129428651	-0.0016022	0.00722582	0.824832	18503	0.99586	No
Brain-Hypothalamus	168	MBD4	ENSG00000129071.9	3	129430944	129440035	-0.00143511	0.00312428	0.646673	18503	0.981619	No
Brain-Hypothalamus	168	IFT122	ENSG00000163913.11	3	129440180	129520507	-0.000829119	0.00319396	0.795546	18503	0.99177	No
Brain-Hypothalamus	168	PLXND1	ENSG00000004399.12	3	129555175	129606818	0.00124344	0.00482243	0.796889	18503	0.992013	No
Brain-Hypothalamus	168	TMCC1	ENSG00000172765.16	3	129647792	129893576	0.00275438	0.00260248	0.291636	18503	0.953644	No
Brain-Hypothalamus	168	TRH	ENSG00000170893.3	3	129974305	129977938	-0.00341476	0.0268153	0.898843	18503	0.997207	No
Brain-Hypothalamus	168	ALG1L2	ENSG00000251287.8	3	130081831	130113227	-0.0105437	0.0170764	0.537906	18503	0.975356	No
Brain-Hypothalamus	168	LINC02021	ENSG00000249846.6	3	130112550	130120579	-0.00457826	0.00992968	0.645435	18503	0.981513	No
Brain-Hypothalamus	168	PIK3R4	ENSG00000196455.7	3	130678935	130746829	0.0015271	0.00241815	0.528692	18503	0.975131	No
Brain-Hypothalamus	168	ATP2C1	ENSG00000017260.19	3	130850595	131016712	0.00083284	0.0030487	0.785102	18503	0.991588	No
Brain-Hypothalamus	168	ASTE1	ENSG00000034533.11	3	131013875	131027649	0.00536943	0.00419027	0.202083	18503	0.949488	No
Brain-Hypothalamus	168	NEK11	ENSG00000114670.13	3	131026855	131350465	0.00472827	0.00408351	0.248799	18503	0.953644	No
Brain-Hypothalamus	168	NUDT16	ENSG00000198585.11	3	131381671	131388830	-0.00368836	0.00496825	0.459046	18503	0.966369	No
Brain-Hypothalamus	168	MRPL3	ENSG00000114686.8	3	131462212	131502983	-0.00221466	0.00312047	0.479011	18503	0.966613	No
Brain-Hypothalamus	168	CPNE4	ENSG00000196353.11	3	131533562	132285410	-0.00546541	0.00968647	0.573463	18503	0.978783	No
Brain-Hypothalamus	168	ACPP	ENSG00000014257.15	3	132317367	132368298	0.0192489	0.0237865	0.419694	18503	0.966369	No
Brain-Hypothalamus	168	DNAJC13	ENSG00000138246.15	3	132417526	132539032	-0.00630381	0.00280526	0.0261307	18503	0.86983	No
Brain-Hypothalamus	168	ACAD11	ENSG00000240303.7	3	132558144	132644896	-0.00358893	0.00414968	0.388529	18503	0.962317	No
Brain-Hypothalamus	168	ACKR4	ENSG00000129048.6	3	132597237	132618967	-0.00429657	0.0180038	0.811713	18503	0.993087	No
Brain-Hypothalamus	168	UBA5	ENSG00000081307.12	3	132654446	132678097	0.000679636	0.00265552	0.798363	18503	0.992013	No
Brain-Hypothalamus	168	NPHP3	ENSG00000113971.19	3	132681625	132722442	-7.74574e-05	0.00666915	0.990749	18503	0.999025	No
Brain-Hypothalamus	168	TMEM108	ENSG00000144868.13	3	133038391	133397792	-0.000539749	0.00485642	0.911657	18503	0.997207	No
Brain-Hypothalamus	168	RP11-91K8.5	ENSG00000272832.1	3	133543064	133543466	0.00167057	0.0132949	0.900178	18503	0.997207	No
Brain-Hypothalamus	168	CDV3	ENSG00000091527.15	3	133573730	133590261	0.000570805	0.003072	0.852852	18503	0.99586	No
Brain-Hypothalamus	168	TOPBP1	ENSG00000163781.12	3	133598175	133661893	0.00186016	0.00285609	0.51588	18503	0.971877	No
Brain-Hypothalamus	168	TF	ENSG00000091513.14	3	133745956	133779006	0.00064734	0.00814404	0.936755	18503	0.997447	No
Brain-Hypothalamus	168	SRPRB	ENSG00000144867.11	3	133784033	133821492	0.0058059	0.00307786	0.0612341	18503	0.921244	No
Brain-Hypothalamus	168	RAB6B	ENSG00000154917.10	3	133824239	133895836	0.00314839	0.00323226	0.331641	18503	0.961753	No
Brain-Hypothalamus	168	SLCO2A1	ENSG00000174640.12	3	133932696	134052184	-0.0171101	0.0140008	0.223645	18503	0.953644	No
Brain-Hypothalamus	168	RYK	ENSG00000163785.12	3	134065303	134250744	-0.00361352	0.00294082	0.221144	18503	0.953644	No
Brain-Hypothalamus	168	RP11-375I20.6	ENSG00000260633.1	3	134347288	134349233	0.00927376	0.0194263	0.633804	18503	0.981513	No
Brain-Hypothalamus	168	AMOTL2	ENSG00000114019.14	3	134355874	134375479	0.00277361	0.0052925	0.601028	18503	0.979243	No
Brain-Hypothalamus	168	ANAPC13	ENSG00000129055.12	3	134477706	134486716	0.00072575	0.00309153	0.814729	18503	0.993465	No
Brain-Hypothalamus	168	CEP63	ENSG00000182923.16	3	134486027	134575013	-0.0052896	0.00259356	0.0432019	18503	0.920337	No
Brain-Hypothalamus	168	EPHB1	ENSG00000154928.16	3	134597801	135260467	-0.0132516	0.00584402	0.0248244	18503	0.869326	No
Brain-Hypothalamus	168	KY	ENSG00000174611.11	3	134603138	134651022	-0.0110082	0.00680416	0.107849	18503	0.92695	No
Brain-Hypothalamus	168	PPP2R3A	ENSG00000073711.10	3	135965673	136147891	-0.00504294	0.00320624	0.117918	18503	0.92695	No
Brain-Hypothalamus	168	MSL2	ENSG00000174579.3	3	136148922	136197241	0.000436375	0.00282334	0.877382	18503	0.99586	No
Brain-Hypothalamus	168	PCCB	ENSG00000114054.13	3	136250306	136336232	0.000659393	0.00374205	0.860372	18503	0.99586	No
Brain-Hypothalamus	168	STAG1	ENSG00000118007.12	3	136337897	136752403	-0.000201177	0.00417074	0.961595	18503	0.998559	No
Brain-Hypothalamus	168	SLC35G2	ENSG00000168917.8	3	136818647	136855892	0.00946496	0.0040143	0.0197095	18503	0.83271	No
Brain-Hypothalamus	168	NCK1	ENSG00000158092.6	3	136862208	136949823	0.00164485	0.00335824	0.625015	18503	0.98058	No
Brain-Hypothalamus	168	IL20RB	ENSG00000174564.12	3	136957865	137011085	0.0101321	0.0105805	0.33984	18503	0.961753	No
Brain-Hypothalamus	168	SOX14	ENSG00000168875.2	3	137764284	137766338	-0.00252005	0.0232491	0.913833	18503	0.997207	No
Brain-Hypothalamus	168	RP11-2A4.4	ENSG00000261146.1	3	137791973	137796678	0.00378585	0.0244006	0.876914	18503	0.99586	No
Brain-Hypothalamus	168	CLDN18	ENSG00000066405.12	3	137998735	138033655	-0.00730982	0.0207108	0.724637	18503	0.98975	No
Brain-Hypothalamus	168	DZIP1L	ENSG00000158163.14	3	138061990	138115818	-0.017844	0.00698191	0.0116182	18503	0.83271	No
Brain-Hypothalamus	168	A4GNT	ENSG00000118017.3	3	138123718	138132387	0.0507388	0.0261184	0.0539838	18503	0.921244	No
Brain-Hypothalamus	168	DBR1	ENSG00000138231.12	3	138161012	138174949	0.00380122	0.00344615	0.271827	18503	0.953644	No
Brain-Hypothalamus	168	ARMC8	ENSG00000114098.17	3	138187248	138298389	0.000488566	0.00240143	0.839068	18503	0.99586	No
Brain-Hypothalamus	168	NME9	ENSG00000181322.13	3	138261437	138329886	0.00786742	0.00516438	0.129821	18503	0.92695	No
Brain-Hypothalamus	168	MRAS	ENSG00000158186.12	3	138347648	138405534	0.000479291	0.0042264	0.909866	18503	0.997207	No
Brain-Hypothalamus	168	ESYT3	ENSG00000158220.13	3	138434613	138481686	-0.00061719	0.0052958	0.907382	18503	0.997207	No
Brain-Hypothalamus	168	CEP70	ENSG00000114107.8	3	138494344	138594538	-0.00715121	0.00392822	0.0707353	18503	0.921244	No
Brain-Hypothalamus	168	FAIM	ENSG00000158234.12	3	138608609	138633376	0.000343487	0.00386711	0.929345	18503	0.997447	No
Brain-Hypothalamus	168	PIK3CB	ENSG00000051382.8	3	138652699	138834938	0.000237154	0.0025074	0.924777	18503	0.99744	No
Brain-Hypothalamus	168	FOXL2	ENSG00000183770.5	3	138944224	138947140	0.0262	0.0114228	0.023237	18503	0.857655	No
Brain-Hypothalamus	168	FOXL2NB	ENSG00000206262.8	3	138947234	138953451	-0.00549932	0.0126811	0.665174	18503	0.986132	No
Brain-Hypothalamus	168	MRPS22	ENSG00000175110.11	3	139110404	139357223	0.00177304	0.0030191	0.557927	18503	0.97809	No
Brain-Hypothalamus	168	COPB2	ENSG00000184432.9	3	139355600	139389732	0.000830619	0.00251682	0.741852	18503	0.990302	No
Brain-Hypothalamus	168	RBP1	ENSG00000114115.9	3	139517434	139539829	-0.00424409	0.00616786	0.492483	18503	0.967927	No
Brain-Hypothalamus	168	NMNAT3	ENSG00000163864.15	3	139560180	139678017	0.00778752	0.00440372	0.0790834	18503	0.921244	No
Brain-Hypothalamus	168	CLSTN2	ENSG00000158258.16	3	139935185	140577397	0.000556401	0.00772745	0.942698	18503	0.997447	No
Brain-Hypothalamus	168	SLC25A36	ENSG00000114120.11	3	140941830	140979933	3.68797e-05	0.00319945	0.990819	18503	0.999025	No
Brain-Hypothalamus	168	SPSB4	ENSG00000175093.4	3	141051402	141148611	-0.0103928	0.0112063	0.355244	18503	0.961753	No
Brain-Hypothalamus	168	PXYLP1	ENSG00000155893.12	3	141228726	141367753	-0.00286635	0.0041883	0.494825	18503	0.968633	No
Brain-Hypothalamus	168	ZBTB38	ENSG00000177311.11	3	141324213	141449792	-0.00105055	0.0031014	0.735298	18503	0.990302	No
Brain-Hypothalamus	168	RASA2	ENSG00000155903.11	3	141487047	141615342	-0.00292844	0.00388046	0.451667	18503	0.966369	No
Brain-Hypothalamus	168	RNF7	ENSG00000114125.13	3	141738204	141747560	-0.00110761	0.00283274	0.696365	18503	0.988358	No
Brain-Hypothalamus	168	GRK7	ENSG00000114124.2	3	141778148	141818490	-0.0293325	0.0246777	0.236516	18503	0.953644	No
Brain-Hypothalamus	168	ATP1B3	ENSG00000069849.10	3	141876124	141926514	0.00557108	0.00423709	0.190626	18503	0.946866	No
Brain-Hypothalamus	168	TFDP2	ENSG00000114126.17	3	141944428	142149537	-0.00349062	0.00284859	0.222403	18503	0.953644	No
Brain-Hypothalamus	168	GK5	ENSG00000175066.15	3	142157527	142225607	-0.00205539	0.00415303	0.621405	18503	0.98058	No
Brain-Hypothalamus	168	XRN1	ENSG00000114127.10	3	142306607	142448062	0.00329738	0.00339039	0.332377	18503	0.961753	No
Brain-Hypothalamus	168	ATR	ENSG00000175054.14	3	142449235	142578826	0.00615208	0.00250219	0.0151142	18503	0.83271	No
Brain-Hypothalamus	168	PLS1	ENSG00000120756.12	3	142596387	142713664	0.00603273	0.00682484	0.378184	18503	0.961753	No
Brain-Hypothalamus	168	TRPC1	ENSG00000144935.14	3	142724074	142807888	0.0045168	0.00427459	0.292411	18503	0.953644	No
Brain-Hypothalamus	168	PCOLCE2	ENSG00000163710.7	3	142815922	142889203	0.00611341	0.00984605	0.535634	18503	0.975356	No
Brain-Hypothalamus	168	PAQR9	ENSG00000188582.8	3	142949164	142963682	0.0112775	0.00969271	0.246524	18503	0.953644	No
Brain-Hypothalamus	168	U2SURP	ENSG00000163714.17	3	143001560	143060546	0.00172941	0.0018329	0.346963	18503	0.961753	No
Brain-Hypothalamus	168	CHST2	ENSG00000175040.5	3	143119331	143124014	-0.00198312	0.00689844	0.774158	18503	0.990919	No
Brain-Hypothalamus	168	SLC9A9	ENSG00000181804.14	3	143265222	143848531	0.00647931	0.00528974	0.222592	18503	0.953644	No
Brain-Hypothalamus	168	C3orf58	ENSG00000181744.8	3	143971798	144048719	-0.00723076	0.00549081	0.189941	18503	0.946866	No
Brain-Hypothalamus	168	PLOD2	ENSG00000152952.11	3	146069440	146163653	-0.00334144	0.00493404	0.499336	18503	0.969421	No
Brain-Hypothalamus	168	PLSCR4	ENSG00000114698.14	3	146192339	146251179	0.00563913	0.00469887	0.232043	18503	0.953644	No
Brain-Hypothalamus	168	PLSCR1	ENSG00000188313.12	3	146515180	146544864	0.00108644	0.00538574	0.840413	18503	0.99586	No
Brain-Hypothalamus	168	PLSCR5	ENSG00000231213.6	3	146576555	146606216	0.0137701	0.0260754	0.59824	18503	0.979243	No
Brain-Hypothalamus	168	ZIC4	ENSG00000174963.17	3	147386046	147406860	0.00636966	0.00980445	0.516926	18503	0.971877	No
Brain-Hypothalamus	168	ZIC1	ENSG00000152977.9	3	147393422	147510293	0.00330481	0.00936421	0.724658	18503	0.98975	No
Brain-Hypothalamus	168	RP11-71N10.1	ENSG00000239922.1	3	147940004	148006755	0.00713492	0.00778596	0.360977	18503	0.961753	No
Brain-Hypothalamus	168	AGTR1	ENSG00000144891.17	3	148697784	148743008	0.00790754	0.0186356	0.671954	18503	0.986293	No
Brain-Hypothalamus	168	CPB1	ENSG00000153002.11	3	148791102	148860187	0.018664	0.0210653	0.377071	18503	0.961753	No
Brain-Hypothalamus	168	GYG1	ENSG00000163754.17	3	148991341	149027668	-0.000677467	0.00366391	0.853562	18503	0.99586	No
Brain-Hypothalamus	168	HLTF	ENSG00000071794.15	3	149030127	149086554	0.00259329	0.00263145	0.326009	18503	0.961753	No
Brain-Hypothalamus	168	HPS3	ENSG00000163755.8	3	149129584	149173732	-0.000456588	0.00359006	0.898972	18503	0.997207	No
Brain-Hypothalamus	168	CP	ENSG00000047457.13	3	149162410	149222055	0.00236787	0.0154814	0.87865	18503	0.99586	No
Brain-Hypothalamus	168	TM4SF18	ENSG00000163762.6	3	149318498	149334414	0.0175075	0.0100401	0.0833055	18503	0.921244	No
Brain-Hypothalamus	168	TM4SF1	ENSG00000169908.11	3	149369022	149377777	0.0112281	0.0102192	0.273698	18503	0.953644	No
Brain-Hypothalamus	168	WWTR1	ENSG00000018408.14	3	149517235	149736714	-0.00105582	0.00693315	0.879172	18503	0.99586	No
Brain-Hypothalamus	168	COMMD2	ENSG00000114744.8	3	149738470	149752499	0.00180246	0.00312902	0.56547	18503	0.978572	No
Brain-Hypothalamus	168	ANKUB1	ENSG00000206199.10	3	149761100	149893907	-0.0513199	0.0233942	0.0298384	18503	0.872398	No
Brain-Hypothalamus	168	RNF13	ENSG00000082996.19	3	149812708	149962139	0.0034773	0.00327648	0.29031	18503	0.953644	No
Brain-Hypothalamus	168	PFN2	ENSG00000070087.13	3	149964904	150050728	0.00184213	0.00307244	0.549723	18503	0.977467	No
Brain-Hypothalamus	168	RP11-651P23.5	ENSG00000242791.2	3	149976755	149979355	0.0141767	0.0169871	0.405331	18503	0.965775	No
Brain-Hypothalamus	168	LINC01998	ENSG00000243321.3	3	150077494	150080117	0.00702329	0.0217674	0.74742	18503	0.990302	No
Brain-Hypothalamus	168	TSC22D2	ENSG00000196428.12	3	150408335	150466431	0.00106006	0.0036324	0.770827	18503	0.990919	No
Brain-Hypothalamus	168	SERP1	ENSG00000120742.10	3	150541994	150603228	0.00275801	0.00308805	0.373261	18503	0.961753	No
Brain-Hypothalamus	168	EIF2A	ENSG00000144895.11	3	150552354	150584242	0.000847814	0.00353116	0.810593	18503	0.993087	No
Brain-Hypothalamus	168	SELENOT	ENSG00000198843.12	3	150602875	150630445	0.00195431	0.00227948	0.392657	18503	0.962463	No
Brain-Hypothalamus	168	ERICH6	ENSG00000163645.14	3	150659885	150703971	0.00474549	0.0209369	0.821008	18503	0.995399	No
Brain-Hypothalamus	168	SIAH2	ENSG00000181788.3	3	150741127	150763477	0.00476274	0.00409252	0.246417	18503	0.953644	No
Brain-Hypothalamus	168	MED12L	ENSG00000144893.12	3	151085697	151433493	0.00164679	0.00794626	0.83611	18503	0.99586	No
Brain-Hypothalamus	168	GPR171	ENSG00000174946.6	3	151197832	151203201	0.00231251	0.0204095	0.909944	18503	0.997207	No
Brain-Hypothalamus	168	P2RY14	ENSG00000174944.8	3	151212117	151278467	-0.00752547	0.00996731	0.451456	18503	0.966369	No
Brain-Hypothalamus	168	P2RY13	ENSG00000181631.6	3	151326312	151329548	0.0204507	0.0115403	0.0784626	18503	0.921244	No
Brain-Hypothalamus	168	P2RY12	ENSG00000169313.9	3	151337380	151384812	0.0262381	0.0117032	0.0264714	18503	0.86983	No
Brain-Hypothalamus	168	IGSF10	ENSG00000152580.8	3	151425384	151458709	0.027049	0.013357	0.0446812	18503	0.920337	No
Brain-Hypothalamus	168	SUCNR1	ENSG00000198829.6	3	151873643	151884619	0.0158998	0.0282767	0.574779	18503	0.978783	No
Brain-Hypothalamus	168	MBNL1	ENSG00000152601.17	3	152243828	152465780	-0.00207453	0.00285069	0.467946	18503	0.966613	No
Brain-Hypothalamus	168	P2RY1	ENSG00000169860.6	3	152834693	152841439	-0.00442566	0.00767909	0.565282	18503	0.978572	No
Brain-Hypothalamus	168	RAP2B	ENSG00000181467.4	3	153162270	153170620	-0.00139509	0.00450101	0.75704	18503	0.990302	No
Brain-Hypothalamus	168	ARHGEF26	ENSG00000114790.12	3	154121003	154257827	0.00432175	0.0041649	0.301143	18503	0.959369	No
Brain-Hypothalamus	168	DHX36	ENSG00000174953.13	3	154272546	154324497	-0.00255142	0.00246274	0.30191	18503	0.95965	No
Brain-Hypothalamus	168	GPR149	ENSG00000174948.5	3	154337672	154429715	-0.0319566	0.0187227	0.0899787	18503	0.92695	No
Brain-Hypothalamus	168	MME	ENSG00000196549.10	3	155024124	155183729	0.0351676	0.0209699	0.0956718	18503	0.92695	No
Brain-Hypothalamus	168	RP11-451G4.2	ENSG00000240045.1	3	155290229	155293691	-0.0410713	0.0260204	0.116632	18503	0.92695	No
Brain-Hypothalamus	168	PLCH1	ENSG00000114805.16	3	155375580	155745067	-0.00491473	0.0087921	0.577023	18503	0.978783	No
Brain-Hypothalamus	168	C3orf33	ENSG00000174928.15	3	155762617	155806351	0.00549543	0.00419999	0.192781	18503	0.946866	No
Brain-Hypothalamus	168	SLC33A1	ENSG00000169359.13	3	155821024	155854429	0.00228595	0.00352267	0.517407	18503	0.971877	No
Brain-Hypothalamus	168	GMPS	ENSG00000163655.15	3	155870536	155944026	0.00175072	0.00270178	0.518009	18503	0.971885	No
Brain-Hypothalamus	168	KCNAB1	ENSG00000169282.17	3	156037701	156539138	-0.00538857	0.00581469	0.355603	18503	0.961753	No
Brain-Hypothalamus	168	SSR3	ENSG00000114850.6	3	156540140	156555184	0.0026529	0.00304178	0.384557	18503	0.962317	No
Brain-Hypothalamus	168	TIPARP	ENSG00000163659.12	3	156673235	156706770	0.00764021	0.00713063	0.285729	18503	0.953644	No
Brain-Hypothalamus	168	LINC00886	ENSG00000240875.5	3	156747346	156817062	-0.000536175	0.00814119	0.94758	18503	0.997447	No
Brain-Hypothalamus	168	LEKR1	ENSG00000197980.12	3	156825481	157046129	-0.00877535	0.0106211	0.41003	18503	0.966369	No
Brain-Hypothalamus	168	LINC00880	ENSG00000243629.1	3	157081667	157123004	0.0324841	0.0199047	0.104839	18503	0.92695	No
Brain-Hypothalamus	168	LINC02029	ENSG00000241544.1	3	157087859	157088547	-0.0184257	0.0218907	0.401325	18503	0.963669	No
Brain-Hypothalamus	168	LINC00881	ENSG00000241135.5	3	157089881	157101135	0.0303705	0.0256778	0.23883	18503	0.953644	No
Brain-Hypothalamus	168	CCNL1	ENSG00000163660.11	3	157146508	157160760	0.00300041	0.00375048	0.425007	18503	0.966369	No
Brain-Hypothalamus	168	VEPH1	ENSG00000197415.11	3	157259742	157533619	-0.00132689	0.0143447	0.926428	18503	0.99744	No
Brain-Hypothalamus	168	PTX3	ENSG00000163661.3	3	157436789	157443628	0.036673	0.0151029	0.0163899	18503	0.83271	No
Brain-Hypothalamus	168	PQLC2L	ENSG00000174899.10	3	157543246	157677749	-0.0163841	0.014303	0.253878	18503	0.953644	No
Brain-Hypothalamus	168	SHOX2	ENSG00000168779.19	3	158096011	158106503	-0.0169309	0.020886	0.418895	18503	0.966369	No
Brain-Hypothalamus	168	RSRC1	ENSG00000174891.12	3	158107789	158545730	0.000116757	0.00312675	0.970264	18503	0.998613	No
Brain-Hypothalamus	168	MLF1	ENSG00000178053.17	3	158571163	158607252	0.00310991	0.00452324	0.492833	18503	0.967933	No
Brain-Hypothalamus	168	GFM1	ENSG00000168827.14	3	158644278	158692575	0.00187123	0.00303227	0.538127	18503	0.975356	No
Brain-Hypothalamus	168	LXN	ENSG00000079257.7	3	158645822	158672693	-0.00647847	0.00951578	0.497068	18503	0.968633	No
Brain-Hypothalamus	168	RP11-379F4.7	ENSG00000272087.1	3	158693120	158693768	0.000293531	0.0119473	0.980432	18503	0.998613	No
Brain-Hypothalamus	168	RP11-379F4.6	ENSG00000272440.1	3	158695367	158695581	0.00409661	0.0150981	0.786518	18503	0.991588	No
Brain-Hypothalamus	168	RARRES1	ENSG00000118849.9	3	158696892	158732696	0.0107554	0.0101555	0.291317	18503	0.953644	No
Brain-Hypothalamus	168	MFSD1	ENSG00000118855.18	3	158747577	158829719	-0.00149413	0.00354311	0.673864	18503	0.986667	No
Brain-Hypothalamus	168	IQCJ-SCHIP1	ENSG00000283154.2	3	158962235	159897366	-0.00296941	0.00896093	0.740838	18503	0.990302	No
Brain-Hypothalamus	168	SCHIP1	ENSG00000151967.18	3	159839861	159853457	0.00345259	0.0056416	0.541498	18503	0.975877	No
Brain-Hypothalamus	168	IL12A	ENSG00000168811.6	3	159988750	159996019	0.0010181	0.0109939	0.926344	18503	0.99744	No
Brain-Hypothalamus	168	C3orf80	ENSG00000180044.5	3	160225496	160228213	0.0157743	0.00877024	0.0741456	18503	0.921244	No
Brain-Hypothalamus	168	IFT80	ENSG00000068885.14	3	160256986	160399273	0.00353692	0.00411976	0.39201	18503	0.962317	No
Brain-Hypothalamus	168	SMC4	ENSG00000113810.15	3	160399881	160432444	-0.000873877	0.00536631	0.870866	18503	0.99586	No
Brain-Hypothalamus	168	TRIM59	ENSG00000213186.7	3	160432516	160485773	-0.000417817	0.00784195	0.957582	18503	0.99825	No
Brain-Hypothalamus	168	KPNA4	ENSG00000186432.8	3	160494995	160565446	0.000962297	0.00199605	0.630456	18503	0.981513	No
Brain-Hypothalamus	168	PPM1L	ENSG00000163590.13	3	160755602	161078907	0.00173317	0.00403977	0.668535	18503	0.986293	No
Brain-Hypothalamus	168	B3GALNT1	ENSG00000169255.13	3	161083883	161105384	0.00508224	0.00295771	0.0878614	18503	0.92695	No
Brain-Hypothalamus	168	NMD3	ENSG00000169251.12	3	161104696	161253532	-0.00220503	0.00283982	0.438728	18503	0.966369	No
Brain-Hypothalamus	168	SPTSSB	ENSG00000196542.8	3	161344792	161372880	-0.00213371	0.00677603	0.753294	18503	0.990302	No
Brain-Hypothalamus	168	LINC02067	ENSG00000240567.1	3	161426427	161448242	0.0284109	0.0252613	0.26257	18503	0.953644	No
Brain-Hypothalamus	168	SLITRK3	ENSG00000121871.3	3	165186720	165197109	0.000625302	0.00715317	0.930461	18503	0.997447	No
Brain-Hypothalamus	168	LINC01322	ENSG00000244128.5	3	165206960	165655423	-0.00398341	0.0109077	0.715496	18503	0.98975	No
Brain-Hypothalamus	168	BCHE	ENSG00000114200.9	3	165772904	165837472	0.00121596	0.0070097	0.862524	18503	0.99586	No
Brain-Hypothalamus	168	ZBBX	ENSG00000169064.12	3	167240287	167380301	0.0240972	0.00816402	0.00368411	18503	0.750781	No
Brain-Hypothalamus	168	SERPINI2	ENSG00000114204.14	3	167441789	167479004	0.0157217	0.0121083	0.196188	18503	0.946866	No
Brain-Hypothalamus	168	WDR49	ENSG00000174776.10	3	167478684	167653983	-0.00688963	0.00794521	0.387286	18503	0.962317	No
Brain-Hypothalamus	168	PDCD10	ENSG00000114209.14	3	167683298	167734939	-0.000738424	0.00288032	0.798027	18503	0.992013	No
Brain-Hypothalamus	168	SERPINI1	ENSG00000163536.12	3	167735243	167825568	-0.00728714	0.00655356	0.267993	18503	0.953644	No
Brain-Hypothalamus	168	GOLIM4	ENSG00000173905.8	3	168008677	168095975	0.00210017	0.00411695	0.610732	18503	0.97974	No
Brain-Hypothalamus	168	LINC02082	ENSG00000242268.2	3	168903366	168921996	0.00147411	0.0119702	0.902159	18503	0.997207	No
Brain-Hypothalamus	168	RP11-368I23.3	ENSG00000272797.1	3	168927475	168927919	-0.015234	0.00901552	0.0932097	18503	0.92695	No
Brain-Hypothalamus	168	RP11-368I23.4	ENSG00000273177.1	3	168928169	168928598	-0.00834377	0.0152741	0.585715	18503	0.979243	No
Brain-Hypothalamus	168	MECOM	ENSG00000085276.17	3	169083499	169663618	0.0103444	0.00725354	0.155971	18503	0.929916	No
Brain-Hypothalamus	168	ACTRT3	ENSG00000184378.2	3	169766921	169769648	0.0229181	0.0159918	0.153962	18503	0.929916	No
Brain-Hypothalamus	168	MYNN	ENSG00000085274.15	3	169772831	169789716	0.0019096	0.00309442	0.538122	18503	0.975356	No
Brain-Hypothalamus	168	LRRC34	ENSG00000171757.15	3	169793428	169812986	-0.00500175	0.00436834	0.254083	18503	0.953644	No
Brain-Hypothalamus	168	LRRIQ4	ENSG00000188306.6	3	169821922	169837775	-0.00790926	0.0249956	0.752131	18503	0.990302	No
Brain-Hypothalamus	168	SEC62	ENSG00000008952.16	3	169966735	169998373	0.00233006	0.00325729	0.475543	18503	0.966613	No
Brain-Hypothalamus	168	GPR160	ENSG00000173890.16	3	170037929	170085403	0.0109561	0.0108861	0.315873	18503	0.960819	No
Brain-Hypothalamus	168	PHC3	ENSG00000173889.15	3	170086732	170181749	-0.000986919	0.00324123	0.761189	18503	0.990316	No
Brain-Hypothalamus	168	PRKCI	ENSG00000163558.12	3	170222365	170305981	-0.00130997	0.0026067	0.616044	18503	0.980488	No
Brain-Hypothalamus	168	SKIL	ENSG00000136603.13	3	170357678	170396835	0.00221331	0.00479577	0.645118	18503	0.981513	No
Brain-Hypothalamus	168	CLDN11	ENSG00000013297.10	3	170418865	170860380	-0.000883167	0.0066192	0.894041	18503	0.997207	No
Brain-Hypothalamus	168	SLC7A14	ENSG00000013293.5	3	170459584	170586074	0.0103742	0.00735192	0.160345	18503	0.929916	No
Brain-Hypothalamus	168	RPL22L1	ENSG00000163584.17	3	170864875	170870483	-0.00226571	0.00440831	0.608056	18503	0.979713	No
Brain-Hypothalamus	168	EIF5A2	ENSG00000163577.7	3	170888415	170908693	-0.00139176	0.00501993	0.781982	18503	0.991002	No
Brain-Hypothalamus	168	TNIK	ENSG00000154310.16	3	171061339	171460408	0.000362294	0.00347497	0.917108	18503	0.99744	No
Brain-Hypothalamus	168	PLD1	ENSG00000075651.15	3	171600405	171810950	-0.00310419	0.00468493	0.508638	18503	0.970852	No
Brain-Hypothalamus	168	TMEM212	ENSG00000186329.9	3	171843349	171938715	-0.0150922	0.0226226	0.505743	18503	0.970282	No
Brain-Hypothalamus	168	FNDC3B	ENSG00000075420.12	3	172039628	172401665	-0.00451002	0.00404707	0.266943	18503	0.953644	No
Brain-Hypothalamus	168	GHSR	ENSG00000121853.3	3	172445133	172448456	-0.0179055	0.0231668	0.440835	18503	0.966369	No
Brain-Hypothalamus	168	TNFSF10	ENSG00000121858.10	3	172505508	172523507	0.0186105	0.0120405	0.124351	18503	0.92695	No
Brain-Hypothalamus	168	NCEH1	ENSG00000144959.9	3	172630249	172711218	0.000371537	0.00400971	0.926301	18503	0.99744	No
Brain-Hypothalamus	168	ECT2	ENSG00000114346.13	3	172750682	172821474	-0.00752496	0.00547331	0.171286	18503	0.93566	No
Brain-Hypothalamus	168	NLGN1	ENSG00000169760.17	3	173396284	174286644	-0.00370035	0.0048808	0.449586	18503	0.966369	No
Brain-Hypothalamus	168	NAALADL2	ENSG00000177694.15	3	174438573	175810552	0.00165386	0.00675006	0.80679	18503	0.992179	No
Brain-Hypothalamus	168	TBL1XR1	ENSG00000177565.16	3	177019340	177228000	0.00219424	0.00263369	0.406126	18503	0.965775	No
Brain-Hypothalamus	168	LINC00501	ENSG00000203645.2	3	177294442	177323418	0.0332299	0.0277723	0.233435	18503	0.953644	No
Brain-Hypothalamus	168	KCNMB2	ENSG00000197584.11	3	178272932	178844429	-0.000936407	0.00973718	0.923519	18503	0.99744	No
Brain-Hypothalamus	168	ZMAT3	ENSG00000172667.10	3	179017223	179072279	-0.000439543	0.00284872	0.87759	18503	0.99586	No
Brain-Hypothalamus	168	PIK3CA	ENSG00000121879.3	3	179148114	179236690	-0.00475645	0.00325986	0.146687	18503	0.929916	No
Brain-Hypothalamus	168	KCNMB3	ENSG00000171121.16	3	179240094	179267002	-0.0109186	0.00762945	0.154534	18503	0.929916	No
Brain-Hypothalamus	168	ZNF639	ENSG00000121864.9	3	179322991	179338583	0.00678577	0.00262286	0.0106535	18503	0.83271	No
Brain-Hypothalamus	168	RP11-255C15.3	ENSG00000260743.1	3	179340322	179341887	-0.00102924	0.019751	0.958512	18503	0.998364	No
Brain-Hypothalamus	168	MFN1	ENSG00000171109.18	3	179347692	179394931	-0.000256966	0.00323174	0.936733	18503	0.997447	No
Brain-Hypothalamus	168	GNB4	ENSG00000114450.9	3	179396089	179451590	-0.000472523	0.00533868	0.929593	18503	0.997447	No
Brain-Hypothalamus	168	ACTL6A	ENSG00000136518.16	3	179562880	179588284	-0.00679562	0.00356412	0.0585271	18503	0.921244	No
Brain-Hypothalamus	168	MRPL47	ENSG00000136522.13	3	179588409	179604654	-0.00142436	0.00286138	0.619382	18503	0.98058	No
Brain-Hypothalamus	168	NDUFB5	ENSG00000136521.12	3	179604702	179627647	0.00485295	0.002751	0.0798119	18503	0.921244	No
Brain-Hypothalamus	168	USP13	ENSG00000058056.8	3	179652755	179789401	-0.00149544	0.00287444	0.603673	18503	0.979243	No
Brain-Hypothalamus	168	PEX5L	ENSG00000114757.18	3	179794958	180037053	-0.00397091	0.00565616	0.483765	18503	0.967291	No
Brain-Hypothalamus	168	RP11-494H4.3	ENSG00000270178.1	3	179804063	179804366	-0.011454	0.018754	0.542315	18503	0.976072	No
Brain-Hypothalamus	168	RP11-496B10.3	ENSG00000239774.1	3	180566718	180601935	0.00194741	0.0232596	0.93339	18503	0.997447	No
Brain-Hypothalamus	168	TTC14	ENSG00000163728.10	3	180602130	180617828	0.00557508	0.00364522	0.128324	18503	0.92695	No
Brain-Hypothalamus	168	CCDC39	ENSG00000145075.11	3	180602858	180871005	0.00275745	0.0061188	0.652909	18503	0.983332	No
Brain-Hypothalamus	168	FXR1	ENSG00000114416.17	3	180868141	180982753	0.00154005	0.00256667	0.549424	18503	0.977467	No
Brain-Hypothalamus	168	DNAJC19	ENSG00000205981.6	3	180983709	180989769	-0.000473838	0.00254874	0.852773	18503	0.99586	No
Brain-Hypothalamus	168	RP11-275H4.1	ENSG00000241231.1	3	181421058	181442486	-0.0145724	0.0237386	0.540258	18503	0.975527	No
Brain-Hypothalamus	168	RP11-4B14.3	ENSG00000239381.6	3	181534177	181700611	-0.000931958	0.0160365	0.953737	18503	0.997447	No
Brain-Hypothalamus	168	SOX2	ENSG00000181449.3	3	181711924	181714436	-0.000320644	0.00567468	0.955017	18503	0.997447	No
Brain-Hypothalamus	168	ATP11B	ENSG00000058063.15	3	182793500	182921239	-0.00298284	0.00280077	0.288631	18503	0.953644	No
Brain-Hypothalamus	168	DCUN1D1	ENSG00000043093.13	3	182938074	182985953	0.00451256	0.00294265	0.127316	18503	0.92695	No
Brain-Hypothalamus	168	MCCC1	ENSG00000078070.12	3	183015218	183116075	-0.00444751	0.00310152	0.153716	18503	0.929916	No
Brain-Hypothalamus	168	LAMP3	ENSG00000078081.7	3	183122213	183163839	0.0450986	0.0169715	0.00875365	18503	0.793964	No
Brain-Hypothalamus	168	MCF2L2	ENSG00000053524.12	3	183178043	183428778	0.00109605	0.00650845	0.866498	18503	0.99586	No
Brain-Hypothalamus	168	B3GNT5	ENSG00000176597.11	3	183253244	183298504	0.00409854	0.00882763	0.643135	18503	0.981513	No
Brain-Hypothalamus	168	KLHL6	ENSG00000172578.11	3	183487531	183555689	0.00645559	0.0120837	0.593989	18503	0.979243	No
Brain-Hypothalamus	168	KLHL24	ENSG00000114796.15	3	183635568	183684477	0.00489808	0.00312355	0.11902	18503	0.92695	No
Brain-Hypothalamus	168	YEATS2	ENSG00000163872.15	3	183697818	183812625	-0.00347398	0.00279852	0.216463	18503	0.953644	No
Brain-Hypothalamus	168	MAP6D1	ENSG00000180834.7	3	183815876	183825594	0.00190633	0.00530148	0.719677	18503	0.98975	No
Brain-Hypothalamus	168	PARL	ENSG00000175193.13	3	183829271	183884923	-0.00251021	0.00296356	0.398367	18503	0.962715	No
Brain-Hypothalamus	168	ABCC5	ENSG00000114770.16	3	183919934	184018015	0.001737	0.00310379	0.576583	18503	0.978783	No
Brain-Hypothalamus	168	RP11-778D9.13	ENSG00000273181.1	3	184132942	184133561	0.000817302	0.0191195	0.965962	18503	0.998559	No
Brain-Hypothalamus	168	EIF2B5	ENSG00000145191.12	3	184135264	184145310	-0.000251974	0.002576	0.922213	18503	0.99744	No
Brain-Hypothalamus	168	DVL3	ENSG00000161202.17	3	184155388	184173610	-0.00133995	0.00294476	0.649764	18503	0.982424	No
Brain-Hypothalamus	168	AP2M1	ENSG00000161203.13	3	184174689	184184091	-0.00062363	0.00218449	0.775681	18503	0.990919	No
Brain-Hypothalamus	168	ABCF3	ENSG00000161204.11	3	184186023	184194007	0.00133949	0.00251893	0.595694	18503	0.979243	No
Brain-Hypothalamus	168	VWA5B2	ENSG00000145198.14	3	184230429	184242300	0.0047658	0.00716679	0.507109	18503	0.970845	No
Brain-Hypothalamus	168	ALG3	ENSG00000214160.9	3	184242330	184249548	0.00285145	0.00407065	0.484736	18503	0.967291	No
Brain-Hypothalamus	168	ECE2	ENSG00000145194.17	3	184249650	184293031	0.00389056	0.0052299	0.458128	18503	0.966369	No
Brain-Hypothalamus	168	CAMK2N2	ENSG00000163888.3	3	184259586	184261463	0.00409912	0.00511012	0.423766	18503	0.966369	No
Brain-Hypothalamus	168	PSMD2	ENSG00000175166.16	3	184298709	184309054	0.000480726	0.00291523	0.86925	18503	0.99586	No
Brain-Hypothalamus	168	EIF4G1	ENSG00000114867.20	3	184314495	184335358	-0.00185496	0.00301742	0.539677	18503	0.975527	No
Brain-Hypothalamus	168	FAM131A	ENSG00000175182.14	3	184335926	184348421	-0.00207975	0.00320456	0.517359	18503	0.971877	No
Brain-Hypothalamus	168	CLCN2	ENSG00000114859.15	3	184352013	184361651	0.0077994	0.00485779	0.110535	18503	0.92695	No
Brain-Hypothalamus	168	POLR2H	ENSG00000163882.9	3	184361718	184368596	-0.00408563	0.0024947	0.103633	18503	0.92695	No
Brain-Hypothalamus	168	THPO	ENSG00000090534.17	3	184371935	184378144	0.005067	0.0110358	0.646815	18503	0.981619	No
Brain-Hypothalamus	168	CHRD	ENSG00000090539.15	3	184380073	184389829	0.00109063	0.00507807	0.830244	18503	0.99586	No
Brain-Hypothalamus	168	LINC02054	ENSG00000224153.2	3	184401537	184439648	0.0396026	0.0266888	0.140001	18503	0.929916	No
Brain-Hypothalamus	168	EPHB3	ENSG00000182580.2	3	184561784	184582409	-0.00144852	0.00678423	0.831224	18503	0.99586	No
Brain-Hypothalamus	168	MAGEF1	ENSG00000177383.4	3	184710367	184712002	0.000227336	0.00279173	0.93521	18503	0.997447	No
Brain-Hypothalamus	168	RP11-329B9.4	ENSG00000272970.1	3	184734075	184738949	-0.00869995	0.00844875	0.304838	18503	0.960664	No
Brain-Hypothalamus	168	RP11-329B9.3	ENSG00000273403.1	3	184741937	184742462	-0.00150634	0.00836993	0.857425	18503	0.99586	No
Brain-Hypothalamus	168	RP11-329B9.5	ENSG00000272922.1	3	184742818	184743284	-0.0109441	0.0101243	0.281492	18503	0.953644	No
Brain-Hypothalamus	168	VPS8	ENSG00000156931.15	3	184812143	185052614	0.00154593	0.00303725	0.611528	18503	0.97974	No
Brain-Hypothalamus	168	C3orf70	ENSG00000187068.2	3	185078050	185153014	0.00448751	0.00431362	0.299915	18503	0.958946	No
Brain-Hypothalamus	168	EHHADH	ENSG00000113790.10	3	185190624	185281990	0.00546815	0.00463969	0.240491	18503	0.953644	No
Brain-Hypothalamus	168	MAP3K13	ENSG00000073803.13	3	185282941	185489097	0.00121065	0.0029503	0.682151	18503	0.9878	No
Brain-Hypothalamus	168	TMEM41A	ENSG00000163900.10	3	185476496	185499057	-0.00049352	0.00376041	0.895765	18503	0.997207	No
Brain-Hypothalamus	168	LIPH	ENSG00000163898.9	3	185506262	185552613	-0.00347022	0.0132437	0.79367	18503	0.991653	No
Brain-Hypothalamus	168	SENP2	ENSG00000163904.12	3	185582496	185633551	0.0018767	0.00210638	0.374416	18503	0.961753	No
Brain-Hypothalamus	168	IGF2BP2	ENSG00000073792.15	3	185643739	185825056	0.00874602	0.00940311	0.353845	18503	0.961753	No
Brain-Hypothalamus	168	TRA2B	ENSG00000136527.17	3	185915906	185938136	0.000542106	0.00275314	0.844176	18503	0.99586	No
Brain-Hypothalamus	168	ETV5	ENSG00000244405.7	3	186046308	186110318	4.23581e-05	0.00582403	0.994207	18503	0.999176	No
Brain-Hypothalamus	168	DGKG	ENSG00000058866.14	3	186147201	186362237	0.00767344	0.00628401	0.224014	18503	0.953644	No
Brain-Hypothalamus	168	CRYGS	ENSG00000213139.7	3	186538441	186544451	0.000116765	0.00477313	0.980517	18503	0.998613	No
Brain-Hypothalamus	168	TBCCD1	ENSG00000113838.12	3	186546073	186570162	-0.00306021	0.00414695	0.461734	18503	0.966369	No
Brain-Hypothalamus	168	DNAJB11	ENSG00000090520.11	3	186567403	186585800	0.0113924	0.00498432	0.0237147	18503	0.859396	No
Brain-Hypothalamus	168	AHSG	ENSG00000145192.12	3	186612923	186621318	-0.000931853	0.0275889	0.973102	18503	0.998613	No
Brain-Hypothalamus	168	FETUB	ENSG00000090512.11	3	186635969	186653141	0.0066606	0.0252889	0.792628	18503	0.991608	No
Brain-Hypothalamus	168	EIF4A2	ENSG00000156976.16	3	186784203	186789879	-0.0019635	0.0025927	0.450081	18503	0.966369	No
Brain-Hypothalamus	168	RFC4	ENSG00000163918.10	3	186789901	186807058	0.000169635	0.00414367	0.967401	18503	0.998559	No
Brain-Hypothalamus	168	LINC02043	ENSG00000232233.1	3	186810880	186825521	0.013949	0.014136	0.325386	18503	0.961753	No
Brain-Hypothalamus	168	ADIPOQ	ENSG00000181092.9	3	186842690	186858463	0.0182813	0.0329612	0.579995	18503	0.978783	No
Brain-Hypothalamus	168	ST6GAL1	ENSG00000073849.14	3	186930485	187078553	0.000614582	0.00626496	0.921989	18503	0.99744	No
Brain-Hypothalamus	168	RPL39L	ENSG00000163923.9	3	187120948	187180908	-0.00723413	0.00504741	0.153928	18503	0.929916	No
Brain-Hypothalamus	168	RTP1	ENSG00000175077.5	3	187200114	187201465	0.00124773	0.0100681	0.901542	18503	0.997207	No
Brain-Hypothalamus	168	MASP1	ENSG00000127241.16	3	187217285	187292022	0.0101109	0.00678538	0.138356	18503	0.929916	No
Brain-Hypothalamus	168	RTP4	ENSG00000136514.2	3	187368332	187372076	-0.0042113	0.00975656	0.666641	18503	0.986132	No
Brain-Hypothalamus	168	SST	ENSG00000157005.3	3	187668906	187670399	0.0100535	0.0213992	0.639192	18503	0.981513	No
Brain-Hypothalamus	168	BCL6	ENSG00000113916.17	3	187721377	187737944	0.00198366	0.0058437	0.734756	18503	0.990302	No
Brain-Hypothalamus	168	RP11-211G3.2	ENSG00000223401.2	3	187743686	187746028	-0.020428	0.013308	0.126946	18503	0.92695	No
Brain-Hypothalamus	168	LPP	ENSG00000145012.13	3	188208198	188890671	-0.00810597	0.00475989	0.0907009	18503	0.92695	No
Brain-Hypothalamus	168	TPRG1	ENSG00000188001.9	3	188947214	189325304	0.0107498	0.0128411	0.403886	18503	0.965143	No
Brain-Hypothalamus	168	TP63	ENSG00000073282.12	3	189631427	189897279	-0.00935462	0.0168716	0.580112	18503	0.978783	No
Brain-Hypothalamus	168	P3H2	ENSG00000090530.9	3	189956728	190122437	-0.000715706	0.00632665	0.910086	18503	0.997207	No
Brain-Hypothalamus	168	CLDN1	ENSG00000163347.5	3	190305701	190322475	-0.00396889	0.00800114	0.620612	18503	0.98058	No
Brain-Hypothalamus	168	CLDN16	ENSG00000113946.3	3	190322541	190412143	-0.0262523	0.0139685	0.0621842	18503	0.921244	No
Brain-Hypothalamus	168	IL1RAP	ENSG00000196083.9	3	190514051	190659215	0.00115367	0.00842959	0.89133	18503	0.997039	No
Brain-Hypothalamus	168	GMNC	ENSG00000205835.8	3	190852878	190892429	0.0358548	0.0189669	0.060688	18503	0.921244	No
Brain-Hypothalamus	168	OSTN	ENSG00000188729.6	3	191199241	191265615	-0.0176274	0.014687	0.232002	18503	0.953644	No
Brain-Hypothalamus	168	UTS2B	ENSG00000188958.9	3	191267168	191330536	0.0149139	0.0144821	0.304802	18503	0.960664	No
Brain-Hypothalamus	168	CCDC50	ENSG00000152492.13	3	191329077	191398670	0.000227672	0.00315279	0.942531	18503	0.997447	No
Brain-Hypothalamus	168	RP11-197K6.1	ENSG00000223812.5	3	191557324	191590356	-0.0208908	0.0180216	0.248262	18503	0.953644	No
Brain-Hypothalamus	168	FGF12	ENSG00000114279.13	3	192139395	192767764	-0.0105851	0.00474156	0.0271106	18503	0.86983	No
Brain-Hypothalamus	168	MB21D2	ENSG00000180611.6	3	192796815	192918161	-0.00676816	0.00536732	0.209322	18503	0.949892	No
Brain-Hypothalamus	168	HRASLS	ENSG00000127252.5	3	193241125	193277738	-0.00942357	0.00690289	0.174302	18503	0.936713	No
Brain-Hypothalamus	168	ATP13A5	ENSG00000187527.10	3	193274790	193378843	0.00823125	0.007604	0.28082	18503	0.953644	No
Brain-Hypothalamus	168	ATP13A4	ENSG00000127249.14	3	193402077	193593111	0.000472931	0.00624902	0.939777	18503	0.997447	No
Brain-Hypothalamus	168	OPA1	ENSG00000198836.8	3	193593144	193697823	0.000925038	0.00214605	0.667073	18503	0.986132	No
Brain-Hypothalamus	168	LINC02026	ENSG00000214146.2	3	193957372	194003659	-0.00461376	0.0236196	0.845402	18503	0.99586	No
Brain-Hypothalamus	168	HES1	ENSG00000114315.3	3	194136145	194138732	2.41116e-05	0.0120243	0.998403	18503	0.999698	No
Brain-Hypothalamus	168	LINC02036	ENSG00000225742.5	3	194203016	194250153	-0.0134758	0.0251718	0.593219	18503	0.979243	No
Brain-Hypothalamus	168	GP5	ENSG00000178732.5	3	194394821	194398354	-0.000392377	0.019978	0.984357	18503	0.998824	No
Brain-Hypothalamus	168	ATP13A3	ENSG00000133657.14	3	194402672	194494280	0.00398911	0.00441239	0.367447	18503	0.961753	No
Brain-Hypothalamus	168	TMEM44	ENSG00000145014.17	3	194587673	194633689	-0.00472297	0.00504522	0.350754	18503	0.961753	No
Brain-Hypothalamus	168	LSG1	ENSG00000041802.10	3	194640788	194672477	0.00240777	0.004251	0.571992	18503	0.978783	No
Brain-Hypothalamus	168	FAM43A	ENSG00000185112.5	3	194686544	194689037	0.0150702	0.0089505	0.0943724	18503	0.92695	No
Brain-Hypothalamus	168	XXYLT1	ENSG00000173950.15	3	195068279	195271167	-0.00195893	0.00414863	0.637497	18503	0.981513	No
Brain-Hypothalamus	168	ACAP2	ENSG00000114331.13	3	195274736	195443078	-0.00110991	0.00435854	0.799351	18503	0.992013	No
Brain-Hypothalamus	168	PPP1R2	ENSG00000184203.7	3	195514425	195543386	0.00197557	0.00314595	0.531002	18503	0.975356	No
Brain-Hypothalamus	168	APOD	ENSG00000189058.8	3	195568702	195584205	0.00813749	0.0060619	0.181551	18503	0.941752	No
Brain-Hypothalamus	168	AC069513.4	ENSG00000229178.1	3	195655565	195657927	0.00864396	0.0152283	0.571161	18503	0.978783	No
Brain-Hypothalamus	168	MUC20	ENSG00000176945.16	3	195720882	195741123	-0.00863574	0.0118481	0.467247	18503	0.966613	No
Brain-Hypothalamus	168	MUC4	ENSG00000145113.21	3	195746765	195812277	0.00737316	0.0141563	0.603267	18503	0.979243	No
Brain-Hypothalamus	168	LINC01983	ENSG00000223783.1	3	195836193	195860404	0.00336685	0.0229271	0.883453	18503	0.996161	No
Brain-Hypothalamus	168	TNK2	ENSG00000061938.16	3	195863364	195911945	-0.00360746	0.00396061	0.363885	18503	0.961753	No
Brain-Hypothalamus	168	RP11-352G9.1	ENSG00000273009.1	3	195913078	195913494	0.0176829	0.0116427	0.130974	18503	0.928514	No
Brain-Hypothalamus	168	RP11-480A16.1	ENSG00000260261.1	3	195949188	195952695	-0.00574119	0.00646043	0.375642	18503	0.961753	No
Brain-Hypothalamus	168	TFRC	ENSG00000072274.12	3	196027183	196082189	0.00747302	0.00689498	0.280225	18503	0.953644	No
Brain-Hypothalamus	168	ZDHHC19	ENSG00000163958.13	3	196197449	196211437	0.00594807	0.00909811	0.514289	18503	0.971877	No
Brain-Hypothalamus	168	SLC51A	ENSG00000163959.9	3	196211487	196243178	0.00832985	0.00634819	0.191525	18503	0.946866	No
Brain-Hypothalamus	168	PCYT1A	ENSG00000161217.11	3	196214222	196287957	0.00181371	0.00313134	0.563338	18503	0.97809	No
Brain-Hypothalamus	168	TCTEX1D2	ENSG00000213123.10	3	196291219	196318299	-0.000386123	0.00347505	0.911679	18503	0.997207	No
Brain-Hypothalamus	168	UBXN7	ENSG00000163960.11	3	196347662	196416235	-0.00247706	0.00255599	0.334089	18503	0.961753	No
Brain-Hypothalamus	168	RNF168	ENSG00000163961.4	3	196468783	196503768	0.00161197	0.00403308	0.689971	18503	0.988021	No
Brain-Hypothalamus	168	SMCO1	ENSG00000214097.4	3	196506877	196515366	0.0033757	0.01583	0.831432	18503	0.99586	No
Brain-Hypothalamus	168	WDR53	ENSG00000185798.7	3	196554177	196568610	-0.000820925	0.00398115	0.836919	18503	0.99586	No
Brain-Hypothalamus	168	FBXO45	ENSG00000174013.7	3	196568675	196589059	-0.00167994	0.00301367	0.578081	18503	0.978783	No
Brain-Hypothalamus	168	NRROS	ENSG00000174004.5	3	196639686	196662004	0.00761952	0.00755885	0.31511	18503	0.960819	No
Brain-Hypothalamus	168	CEP19	ENSG00000174007.7	3	196706277	196712293	0.000196352	0.00418934	0.962681	18503	0.998559	No
Brain-Hypothalamus	168	PIGX	ENSG00000163964.14	3	196712358	196736007	-0.00322833	0.00320003	0.314719	18503	0.960819	No
Brain-Hypothalamus	168	PAK2	ENSG00000180370.10	3	196739857	196832647	-0.00283325	0.00281915	0.316559	18503	0.960819	No
Brain-Hypothalamus	168	SENP5	ENSG00000119231.10	3	196867856	196934714	0.00136709	0.00254718	0.592287	18503	0.979243	No
Brain-Hypothalamus	168	NCBP2	ENSG00000114503.10	3	196935402	196942597	-0.00115741	0.00253362	0.648478	18503	0.981663	No
Brain-Hypothalamus	168	NCBP2-AS2	ENSG00000270170.1	3	196942623	196943540	0.00539906	0.0040567	0.185297	18503	0.94566	No
Brain-Hypothalamus	168	PIGZ	ENSG00000119227.7	3	196946343	196968871	0.00020262	0.005575	0.971057	18503	0.998613	No
Brain-Hypothalamus	168	MELTF	ENSG00000163975.11	3	197001740	197029816	-0.0165428	0.00914486	0.0725124	18503	0.921244	No
Brain-Hypothalamus	168	DLG1	ENSG00000075711.20	3	197042560	197299300	0.00327462	0.00310559	0.293428	18503	0.953644	No
Brain-Hypothalamus	168	LINC02012	ENSG00000272989.1	3	197505262	197506986	-0.0227974	0.0112588	0.0447066	18503	0.920337	No
Brain-Hypothalamus	168	BDH1	ENSG00000161267.11	3	197509783	197573323	0.00522971	0.00356924	0.145012	18503	0.929916	No
Brain-Hypothalamus	168	RP11-496H1.2	ENSG00000273308.1	3	197645669	197646017	0.0171448	0.0131666	0.194918	18503	0.946866	No
Brain-Hypothalamus	168	AC024560.2	ENSG00000236833.1	3	197660565	197665757	-0.00830609	0.0173286	0.632422	18503	0.981513	No
Brain-Hypothalamus	168	RUBCN	ENSG00000145016.15	3	197671393	197749727	-0.00127745	0.00296576	0.667298	18503	0.986132	No
Brain-Hypothalamus	168	FYTTD1	ENSG00000122068.12	3	197737179	197787596	0.000319555	0.0025974	0.902253	18503	0.997207	No
Brain-Hypothalamus	168	RP11-803P9.1	ENSG00000273375.1	3	197789700	197790369	-0.00926459	0.0161809	0.56782	18503	0.978783	No
Brain-Hypothalamus	168	LRCH3	ENSG00000186001.12	3	197791226	197888436	0.000311649	0.00253388	0.902282	18503	0.997207	No
Brain-Hypothalamus	168	IQCG	ENSG00000114473.13	3	197889075	197960142	-0.0042696	0.00391357	0.277082	18503	0.953644	No
Brain-Hypothalamus	168	RPL35A	ENSG00000182899.14	3	197949987	197956610	-0.00261076	0.00354366	0.462462	18503	0.966369	No
Brain-Hypothalamus	168	LMLN	ENSG00000185621.11	3	197960200	198043720	0.000224557	0.00398573	0.955148	18503	0.997447	No
Brain-Hypothalamus	168	ZNF595	ENSG00000272602.5	4	53285	88211	0.00863631	0.00468671	0.0673973	18503	0.921244	No
Brain-Hypothalamus	168	ZNF718	ENSG00000250312.6	4	124480	163989	-0.00664208	0.00682254	0.33189	18503	0.961753	No
Brain-Hypothalamus	168	ZNF732	ENSG00000186777.11	4	270675	305321	-0.00502146	0.0110633	0.650585	18503	0.982558	No
Brain-Hypothalamus	168	ZNF141	ENSG00000131127.13	4	337814	384864	0.0040646	0.0041412	0.327968	18503	0.961753	No
Brain-Hypothalamus	168	RP11-2H3.6	ENSG00000272885.1	4	416118	416537	0.00256405	0.0103113	0.80397	18503	0.992013	No
Brain-Hypothalamus	168	ZNF721	ENSG00000182903.15	4	435770	499156	0.00246637	0.00250674	0.326795	18503	0.961753	No
Brain-Hypothalamus	168	PIGG	ENSG00000174227.15	4	499210	539529	0.00195741	0.0027435	0.476693	18503	0.966613	No
Brain-Hypothalamus	168	RP11-1263C18.1	ENSG00000273238.1	4	573880	574412	0.000875653	0.00596727	0.883538	18503	0.996161	No
Brain-Hypothalamus	168	RP11-1263C18.2	ENSG00000283183.1	4	577168	584866	0.00392118	0.00446388	0.381157	18503	0.961753	No
Brain-Hypothalamus	168	PDE6B	ENSG00000133256.12	4	625584	670782	-0.00222511	0.00645107	0.730651	18503	0.990302	No
Brain-Hypothalamus	168	ATP5I	ENSG00000169020.9	4	672436	673579	0.00161769	0.00468486	0.730364	18503	0.990302	No
Brain-Hypothalamus	168	MYL5	ENSG00000215375.6	4	673822	681140	-0.00587924	0.00589357	0.320139	18503	0.961301	No
Brain-Hypothalamus	168	MFSD7	ENSG00000169026.12	4	681829	689441	-0.00374559	0.00709557	0.598386	18503	0.979243	No
Brain-Hypothalamus	168	PCGF3	ENSG00000185619.18	4	705748	770640	0.00105026	0.00316086	0.740162	18503	0.990302	No
Brain-Hypothalamus	168	CPLX1	ENSG00000168993.14	4	784957	826198	0.00322171	0.00660559	0.626477	18503	0.98058	No
Brain-Hypothalamus	168	GAK	ENSG00000178950.16	4	849277	932373	-0.0038081	0.00287332	0.187131	18503	0.946866	No
Brain-Hypothalamus	168	TMEM175	ENSG00000127419.16	4	932387	958656	-0.000403778	0.00324655	0.901192	18503	0.997207	No
Brain-Hypothalamus	168	DGKQ	ENSG00000145214.13	4	958887	986895	-0.00251304	0.0030756	0.415208	18503	0.966369	No
Brain-Hypothalamus	168	SLC26A1	ENSG00000145217.13	4	979073	993440	-0.0114583	0.00570273	0.0463517	18503	0.920337	No
Brain-Hypothalamus	168	IDUA	ENSG00000127415.12	4	986997	1004506	0.00126796	0.00444867	0.776032	18503	0.990919	No
Brain-Hypothalamus	168	FGFRL1	ENSG00000127418.14	4	1009936	1026897	-0.0057641	0.00703599	0.41399	18503	0.966369	No
Brain-Hypothalamus	168	RNF212	ENSG00000178222.12	4	1056254	1113562	-0.00568648	0.0109085	0.602954	18503	0.979243	No
Brain-Hypothalamus	168	SPON2	ENSG00000159674.11	4	1166932	1208962	-0.0072243	0.0118012	0.541382	18503	0.975763	No
Brain-Hypothalamus	168	CTBP1	ENSG00000159692.15	4	1211448	1249137	-0.00090868	0.00235974	0.700741	18503	0.988596	No
Brain-Hypothalamus	168	MAEA	ENSG00000090316.15	4	1289851	1340137	0.00317024	0.00229346	0.168992	18503	0.93566	No
Brain-Hypothalamus	168	UVSSA	ENSG00000163945.15	4	1347266	1388049	-0.00244956	0.00693668	0.724499	18503	0.98975	No
Brain-Hypothalamus	168	CRIPAK	ENSG00000179979.8	4	1391552	1395989	0.00324226	0.00572702	0.572173	18503	0.978783	No
Brain-Hypothalamus	168	RP11-1398P2.1	ENSG00000244459.2	4	1574062	1580253	-0.00844244	0.0210013	0.688275	18503	0.987944	No
Brain-Hypothalamus	168	FAM53A	ENSG00000174137.12	4	1617915	1684302	0.00267106	0.0076091	0.726068	18503	0.989921	No
Brain-Hypothalamus	168	SLBP	ENSG00000163950.12	4	1692800	1712555	0.0105099	0.00302435	0.000672667	18503	0.605265	No
Brain-Hypothalamus	168	RP11-572O17.1	ENSG00000270195.1	4	1712821	1713622	-0.0124338	0.0125156	0.322128	18503	0.961753	No
Brain-Hypothalamus	168	TMEM129	ENSG00000168936.10	4	1715952	1721358	-0.00360338	0.00315721	0.255606	18503	0.953644	No
Brain-Hypothalamus	168	TACC3	ENSG00000013810.18	4	1721490	1745176	-0.00543861	0.00572215	0.343455	18503	0.961753	No
Brain-Hypothalamus	168	FGFR3	ENSG00000068078.17	4	1793307	1808872	0.00530492	0.00718623	0.461574	18503	0.966369	No
Brain-Hypothalamus	168	LETM1	ENSG00000168924.14	4	1811479	1856247	0.00347202	0.00299569	0.248345	18503	0.953644	No
Brain-Hypothalamus	168	NSD2	ENSG00000109685.17	4	1871424	1982207	-0.00154636	0.00278905	0.580125	18503	0.978783	No
Brain-Hypothalamus	168	NELFA	ENSG00000185049.14	4	1982714	2041903	-0.00234698	0.00271643	0.389008	18503	0.962317	No
Brain-Hypothalamus	168	C4orf48	ENSG00000243449.6	4	2041993	2043970	0.00340414	0.0109338	0.755987	18503	0.990302	No
Brain-Hypothalamus	168	NAT8L	ENSG00000185818.7	4	2059512	2069089	0.00768718	0.0039377	0.0528279	18503	0.921244	No
Brain-Hypothalamus	168	POLN	ENSG00000130997.16	4	2071918	2213126	-0.00172126	0.00493768	0.727894	18503	0.990302	No
Brain-Hypothalamus	168	HAUS3	ENSG00000214367.7	4	2227464	2242164	-0.00347066	0.00294725	0.240875	18503	0.953644	No
Brain-Hypothalamus	168	MXD4	ENSG00000123933.16	4	2247432	2262294	-0.000824428	0.00338674	0.808015	18503	0.99233	No
Brain-Hypothalamus	168	ZFYVE28	ENSG00000159733.13	4	2269582	2418663	0.00136176	0.00436053	0.755264	18503	0.990302	No
Brain-Hypothalamus	168	CFAP99	ENSG00000206113.10	4	2418974	2462942	0.014042	0.0084396	0.0982918	18503	0.92695	No
Brain-Hypothalamus	168	RNF4	ENSG00000063978.15	4	2462220	2515855	0.00448518	0.00283741	0.116104	18503	0.92695	No
Brain-Hypothalamus	168	FAM193A	ENSG00000125386.15	4	2536631	2732565	0.00115951	0.0028931	0.689164	18503	0.988021	No
Brain-Hypothalamus	168	TNIP2	ENSG00000168884.14	4	2741648	2756376	-0.000680181	0.00365618	0.852675	18503	0.99586	No
Brain-Hypothalamus	168	SH3BP2	ENSG00000087266.15	4	2793023	2841098	0.00423853	0.0046952	0.368152	18503	0.961753	No
Brain-Hypothalamus	168	ADD1	ENSG00000087274.16	4	2843857	2930076	0.0035687	0.00219365	0.10593	18503	0.92695	No
Brain-Hypothalamus	168	MFSD10	ENSG00000109736.14	4	2930561	2934859	-0.00798344	0.00326845	0.0157769	18503	0.83271	No
Brain-Hypothalamus	168	NOP14	ENSG00000087269.15	4	2938143	2963385	0.00194547	0.00311724	0.533535	18503	0.975356	No
Brain-Hypothalamus	168	GRK4	ENSG00000125388.19	4	2963608	3040747	0.000314287	0.00407935	0.938695	18503	0.997447	No
Brain-Hypothalamus	168	HTT	ENSG00000197386.10	4	3074681	3243959	-0.000395831	0.00238655	0.868497	18503	0.99586	No
Brain-Hypothalamus	168	MSANTD1	ENSG00000188981.10	4	3244369	3271738	-0.00234207	0.00616565	0.704603	18503	0.98875	No
Brain-Hypothalamus	168	RGS12	ENSG00000159788.18	4	3314147	3439913	-0.00136078	0.0037478	0.717064	18503	0.98975	No
Brain-Hypothalamus	168	HGFAC	ENSG00000109758.8	4	3441887	3449495	-0.00681375	0.0097674	0.486536	18503	0.967485	No
Brain-Hypothalamus	168	DOK7	ENSG00000175920.16	4	3463311	3494483	-0.000536335	0.00991226	0.956923	18503	0.998202	No
Brain-Hypothalamus	168	LRPAP1	ENSG00000163956.10	4	3506376	3532559	0.00104232	0.00397578	0.793562	18503	0.991653	No
Brain-Hypothalamus	168	AC141928.1	ENSG00000250986.1	4	3758748	3763390	0.00462692	0.00793442	0.560695	18503	0.97809	No
Brain-Hypothalamus	168	ADRA2C	ENSG00000184160.7	4	3766348	3768526	0.00420616	0.0072627	0.563384	18503	0.97809	No
Brain-Hypothalamus	168	TMEM128	ENSG00000132406.11	4	4235542	4248212	0.00065621	0.00415646	0.874772	18503	0.99586	No
Brain-Hypothalamus	168	LYAR	ENSG00000145220.13	4	4267701	4290169	-0.000441133	0.00459844	0.923707	18503	0.99744	No
Brain-Hypothalamus	168	ZBTB49	ENSG00000168826.15	4	4290251	4321786	0.00201072	0.00453189	0.657929	18503	0.983969	No
Brain-Hypothalamus	168	NSG1	ENSG00000168824.14	4	4348140	4418967	0.002053	0.00636484	0.747495	18503	0.990302	No
Brain-Hypothalamus	168	STX18	ENSG00000168818.9	4	4415742	4542028	-0.00148671	0.00270328	0.583182	18503	0.979243	No
Brain-Hypothalamus	168	MSX1	ENSG00000163132.6	4	4859666	4863936	0.00831962	0.00824886	0.314845	18503	0.960819	No
Brain-Hypothalamus	168	CYTL1	ENSG00000170891.10	4	5014586	5019472	0.0116643	0.0115315	0.313444	18503	0.960819	No
Brain-Hypothalamus	168	STK32B	ENSG00000152953.12	4	5051442	5500998	0.00454943	0.0081238	0.576329	18503	0.978783	No
Brain-Hypothalamus	168	EVC2	ENSG00000173040.12	4	5542772	5709548	0.0103695	0.00976379	0.289972	18503	0.953644	No
Brain-Hypothalamus	168	EVC	ENSG00000072840.12	4	5711197	5814305	-0.00697051	0.00661744	0.293919	18503	0.953644	No
Brain-Hypothalamus	168	CRMP1	ENSG00000072832.14	4	5748084	5893058	-4.72727e-05	0.00326114	0.988454	18503	0.998982	No
Brain-Hypothalamus	168	C4orf50	ENSG00000181215.14	4	5897373	6018507	-0.00206672	0.00583854	0.723865	18503	0.98975	No
Brain-Hypothalamus	168	JAKMIP1	ENSG00000152969.17	4	6026199	6200591	-0.00459854	0.00499596	0.358855	18503	0.961753	No
Brain-Hypothalamus	168	RP11-586D19.2	ENSG00000251408.1	4	6202328	6206649	-0.000799324	0.014194	0.955169	18503	0.997447	No
Brain-Hypothalamus	168	WFS1	ENSG00000109501.13	4	6269849	6303265	0.00256813	0.00582054	0.659708	18503	0.985118	No
Brain-Hypothalamus	168	PPP2R2C	ENSG00000074211.13	4	6320578	6563600	0.0036073	0.00446389	0.420343	18503	0.966369	No
Brain-Hypothalamus	168	MAN2B2	ENSG00000013288.8	4	6575175	6623362	-0.00255269	0.00357333	0.476137	18503	0.966613	No
Brain-Hypothalamus	168	MRFAP1	ENSG00000179010.14	4	6640091	6642745	0.000481582	0.0025844	0.852435	18503	0.99586	No
Brain-Hypothalamus	168	RP11-539L10.3	ENSG00000251580.1	4	6670725	6670999	-0.00214944	0.00726468	0.767745	18503	0.990792	No
Brain-Hypothalamus	168	AC093323.3	ENSG00000170846.16	4	6673451	6676047	0.00112417	0.00296591	0.705216	18503	0.988888	No
Brain-Hypothalamus	168	RP11-539L10.2	ENSG00000246526.2	4	6687448	6690519	-0.00547887	0.0195112	0.779257	18503	0.990919	No
Brain-Hypothalamus	168	S100P	ENSG00000163993.6	4	6693069	6697170	-0.00185874	0.0180263	0.918015	18503	0.99744	No
Brain-Hypothalamus	168	MRFAP1L1	ENSG00000178988.10	4	6707701	6709880	0.000650774	0.00245199	0.79107	18503	0.991608	No
Brain-Hypothalamus	168	BLOC1S4	ENSG00000186222.4	4	6716055	6717671	-0.00193637	0.00379594	0.61074	18503	0.97974	No
Brain-Hypothalamus	168	KIAA0232	ENSG00000170871.11	4	6781375	6884170	-0.00136507	0.00290631	0.639276	18503	0.981513	No
Brain-Hypothalamus	168	TBC1D14	ENSG00000132405.18	4	6909242	7030553	-0.00336156	0.00495322	0.498426	18503	0.968882	No
Brain-Hypothalamus	168	CCDC96	ENSG00000173013.5	4	7040849	7042939	0.00220969	0.00527437	0.67587	18503	0.987464	No
Brain-Hypothalamus	168	TADA2B	ENSG00000173011.11	4	7043391	7057952	0.00224107	0.00287908	0.437595	18503	0.966369	No
Brain-Hypothalamus	168	GRPEL1	ENSG00000109519.12	4	7058906	7068197	0.00226921	0.00276119	0.412518	18503	0.966369	No
Brain-Hypothalamus	168	RP11-367J11.3	ENSG00000245468.3	4	7094571	7103385	0.0109307	0.00958666	0.256071	18503	0.953644	No
Brain-Hypothalamus	168	SORCS2	ENSG00000184985.16	4	7192538	7742836	0.00310122	0.00918413	0.736096	18503	0.990302	No
Brain-Hypothalamus	168	AFAP1	ENSG00000196526.10	4	7758714	7872313	-0.00104404	0.00522691	0.84196	18503	0.99586	No
Brain-Hypothalamus	168	ABLIM2	ENSG00000163995.19	4	7965312	8158832	-0.000342607	0.00432701	0.936999	18503	0.997447	No
Brain-Hypothalamus	168	SH3TC1	ENSG00000125089.16	4	8182072	8241803	-0.000127255	0.0103174	0.990176	18503	0.999025	No
Brain-Hypothalamus	168	HTRA3	ENSG00000170801.9	4	8269765	8307111	-0.00175428	0.00797646	0.826231	18503	0.99586	No
Brain-Hypothalamus	168	RP11-774O3.3	ENSG00000251615.3	4	8355090	8358338	0.00509478	0.00461943	0.271884	18503	0.953644	No
Brain-Hypothalamus	168	ACOX3	ENSG00000087008.15	4	8366282	8440723	0.00266107	0.00344152	0.440639	18503	0.966369	No
Brain-Hypothalamus	168	TRMT44	ENSG00000155275.18	4	8438869	8493531	-0.00258737	0.00436499	0.554262	18503	0.97809	No
Brain-Hypothalamus	168	RP11-689P11.2	ENSG00000205959.3	4	8482270	8512610	0.000113096	0.00986881	0.990872	18503	0.999025	No
Brain-Hypothalamus	168	HMX1	ENSG00000215612.7	4	8846076	8871817	0.0125217	0.00891391	0.162222	18503	0.931921	No
Brain-Hypothalamus	168	SLC2A9	ENSG00000109667.11	4	9771153	10054936	0.000417224	0.00913508	0.963634	18503	0.998559	No
Brain-Hypothalamus	168	DRD5	ENSG00000169676.5	4	9781680	9784009	0.000343283	0.0175271	0.984401	18503	0.998824	No
Brain-Hypothalamus	168	WDR1	ENSG00000071127.16	4	10074339	10116949	-0.00293198	0.00327434	0.372025	18503	0.961753	No
Brain-Hypothalamus	168	ZNF518B	ENSG00000178163.7	4	10439874	10457408	0.00282364	0.00337264	0.403836	18503	0.965143	No
Brain-Hypothalamus	168	HS3ST1	ENSG00000002587.9	4	11393150	11429765	0.000358096	0.00750606	0.962015	18503	0.998559	No
Brain-Hypothalamus	168	RAB28	ENSG00000157869.14	4	13361354	13484365	-0.00276664	0.00251577	0.273265	18503	0.953644	No
Brain-Hypothalamus	168	BOD1L1	ENSG00000038219.12	4	13568738	13627723	-0.00214962	0.0026537	0.419233	18503	0.966369	No
Brain-Hypothalamus	168	LINC01085	ENSG00000248698.5	4	14111968	14140052	-0.000969378	0.0146256	0.947246	18503	0.997447	No
Brain-Hypothalamus	168	LINC00504	ENSG00000248360.7	4	14470465	14888169	-0.008944	0.0109539	0.415535	18503	0.966369	No
Brain-Hypothalamus	168	CPEB2	ENSG00000137449.15	4	15002674	15070153	-0.00412176	0.00475384	0.387343	18503	0.962317	No
Brain-Hypothalamus	168	C1QTNF7	ENSG00000163145.12	4	15339818	15446166	0.0013476	0.0143154	0.92513	18503	0.99744	No
Brain-Hypothalamus	168	CC2D2A	ENSG00000048342.15	4	15469865	15601557	-0.00626543	0.00391008	0.111233	18503	0.92695	No
Brain-Hypothalamus	168	FBXL5	ENSG00000118564.14	4	15604539	15681661	0.00203064	0.00271139	0.455103	18503	0.966369	No
Brain-Hypothalamus	168	FAM200B	ENSG00000237765.6	4	15681680	15690447	0.000333925	0.00333134	0.920293	18503	0.99744	No
Brain-Hypothalamus	168	BST1	ENSG00000109743.10	4	15702950	15738313	3.9328e-05	0.00812443	0.996144	18503	0.999446	No
Brain-Hypothalamus	168	CD38	ENSG00000004468.12	4	15778275	15853230	0.00180601	0.00767629	0.814328	18503	0.993465	No
Brain-Hypothalamus	168	FGFBP2	ENSG00000137441.7	4	15960243	15963236	-0.0108598	0.0220819	0.623602	18503	0.98058	No
Brain-Hypothalamus	168	PROM1	ENSG00000007062.11	4	15964248	16084378	0.0116107	0.0082377	0.160828	18503	0.929937	No
Brain-Hypothalamus	168	TAPT1	ENSG00000169762.16	4	16160505	16227410	0.00303509	0.00257544	0.240524	18503	0.953644	No
Brain-Hypothalamus	168	LDB2	ENSG00000169744.12	4	16501541	16898809	-0.0020745	0.00641495	0.746866	18503	0.990302	No
Brain-Hypothalamus	168	QDPR	ENSG00000151552.11	4	17460261	17512234	0.00719302	0.00543473	0.187729	18503	0.946866	No
Brain-Hypothalamus	168	LAP3	ENSG00000002549.12	4	17577192	17607972	0.00723886	0.00468752	0.124684	18503	0.92695	No
Brain-Hypothalamus	168	MED28	ENSG00000118579.12	4	17614631	17634105	-0.00154974	0.0031747	0.626174	18503	0.98058	No
Brain-Hypothalamus	168	FAM184B	ENSG00000047662.4	4	17635009	17781512	0.00309852	0.00782581	0.69273	18503	0.988021	No
Brain-Hypothalamus	168	DCAF16	ENSG00000163257.10	4	17800655	17810758	-0.0015354	0.00345819	0.657708	18503	0.983969	No
Brain-Hypothalamus	168	NCAPG	ENSG00000109805.9	4	17810902	17840693	-0.0051199	0.016287	0.7537	18503	0.990302	No
Brain-Hypothalamus	168	LCORL	ENSG00000178177.15	4	17841199	18021876	-0.0077345	0.00426434	0.0717679	18503	0.921244	No
Brain-Hypothalamus	168	SLIT2	ENSG00000145147.19	4	20253260	20620561	0.00746285	0.00671417	0.268177	18503	0.953644	No
Brain-Hypothalamus	168	PACRGL	ENSG00000163138.18	4	20696282	20752907	-0.00201858	0.00360722	0.576613	18503	0.978783	No
Brain-Hypothalamus	168	KCNIP4	ENSG00000185774.14	4	20728616	21948799	0.00148863	0.00554166	0.788597	18503	0.991588	No
Brain-Hypothalamus	168	ADGRA3	ENSG00000152990.13	4	22345071	22516054	0.00858326	0.00559533	0.127193	18503	0.92695	No
Brain-Hypothalamus	168	PPARGC1A	ENSG00000109819.8	4	23755041	23899318	0.000855184	0.0068571	0.900921	18503	0.997207	No
Brain-Hypothalamus	168	DHX15	ENSG00000109606.12	4	24517441	24584550	0.00322654	0.00199669	0.108266	18503	0.92695	No
Brain-Hypothalamus	168	RP11-496D24.2	ENSG00000261121.1	4	24659856	24671568	-0.00722121	0.0165737	0.663695	18503	0.985484	No
Brain-Hypothalamus	168	SOD3	ENSG00000109610.5	4	24789912	24800842	-0.00276225	0.0100653	0.784141	18503	0.991588	No
Brain-Hypothalamus	168	CCDC149	ENSG00000181982.18	4	24806117	24980148	0.00364166	0.00350185	0.300094	18503	0.958946	No
Brain-Hypothalamus	168	LGI2	ENSG00000153012.11	4	24998847	25030879	0.0176308	0.0083738	0.036962	18503	0.901375	No
Brain-Hypothalamus	168	SEPSECS	ENSG00000109618.11	4	25120014	25160442	-0.00514929	0.0029885	0.0869993	18503	0.92695	No
Brain-Hypothalamus	168	PI4K2B	ENSG00000038210.12	4	25233975	25279092	0.000555547	0.00409945	0.892389	18503	0.997207	No
Brain-Hypothalamus	168	ZCCHC4	ENSG00000168228.14	4	25312785	25370383	0.00182544	0.00411755	0.658183	18503	0.984263	No
Brain-Hypothalamus	168	ANAPC4	ENSG00000053900.10	4	25377213	25418498	-0.000641524	0.0029998	0.830958	18503	0.99586	No
Brain-Hypothalamus	168	SLC34A2	ENSG00000157765.11	4	25655301	25678748	0.000446929	0.0223489	0.984072	18503	0.998824	No
Brain-Hypothalamus	168	SEL1L3	ENSG00000091490.10	4	25747427	25863760	0.00628532	0.00671525	0.350831	18503	0.961753	No
Brain-Hypothalamus	168	SMIM20	ENSG00000250317.8	4	25861830	25929874	0.00377887	0.00328356	0.251678	18503	0.953644	No
Brain-Hypothalamus	168	RBPJ	ENSG00000168214.20	4	26163455	26435131	0.000419071	0.00287498	0.884308	18503	0.996161	No
Brain-Hypothalamus	168	CCKAR	ENSG00000163394.5	4	26481400	26490462	-0.00209353	0.0233571	0.928703	18503	0.997447	No
Brain-Hypothalamus	168	TBC1D19	ENSG00000109680.10	4	26576437	26755351	0.00397537	0.00440676	0.368486	18503	0.961753	No
Brain-Hypothalamus	168	STIM2	ENSG00000109689.15	4	26857678	27025381	0.0006618	0.00280499	0.813812	18503	0.993465	No
Brain-Hypothalamus	168	AC007106.1	ENSG00000251410.1	4	27967723	27985063	0.0271962	0.0305825	0.375319	18503	0.961753	No
Brain-Hypothalamus	168	PCDH7	ENSG00000169851.15	4	30720415	31146805	-0.0011682	0.00668163	0.861449	18503	0.99586	No
Brain-Hypothalamus	168	RP11-734I18.1	ENSG00000251129.1	4	31997397	32155406	0.0359103	0.0383852	0.351063	18503	0.961753	No
Brain-Hypothalamus	168	RP11-725M22.1	ENSG00000250597.5	4	34657606	34669432	0.0302959	0.0181275	0.0968114	18503	0.92695	No
Brain-Hypothalamus	168	ARAP2	ENSG00000047365.11	4	35948221	36244509	-0.0051514	0.00454476	0.25887	18503	0.953644	No
Brain-Hypothalamus	168	DTHD1	ENSG00000197057.9	4	36281622	36345756	-0.00383426	0.0165604	0.817226	18503	0.994342	No
Brain-Hypothalamus	168	NWD2	ENSG00000174145.7	4	37244220	37449465	-0.000237604	0.0147429	0.987163	18503	0.998882	No
Brain-Hypothalamus	168	C4orf19	ENSG00000154274.14	4	37453941	37623495	0.0153962	0.00821176	0.0628038	18503	0.921244	No
Brain-Hypothalamus	168	RELL1	ENSG00000181826.9	4	37612901	37686376	0.0232307	0.00993295	0.0207045	18503	0.839353	No
Brain-Hypothalamus	168	PGM2	ENSG00000169299.13	4	37826633	37862937	-0.00479057	0.00433873	0.271348	18503	0.953644	No
Brain-Hypothalamus	168	TBC1D1	ENSG00000065882.15	4	37891087	38139175	-0.00349305	0.00376376	0.354901	18503	0.961753	No
Brain-Hypothalamus	168	PTTG2	ENSG00000250254.1	4	37960435	37961125	-0.0100306	0.0227877	0.660459	18503	0.985163	No
Brain-Hypothalamus	168	KLF3	ENSG00000109787.12	4	38680587	38701042	0.0053128	0.00290907	0.0698497	18503	0.921244	No
Brain-Hypothalamus	168	TLR10	ENSG00000174123.10	4	38772239	38782990	0.000115209	0.00957013	0.990411	18503	0.999025	No
Brain-Hypothalamus	168	TLR1	ENSG00000174125.7	4	38790677	38805578	0.00150744	0.00701583	0.830174	18503	0.99586	No
Brain-Hypothalamus	168	TLR6	ENSG00000174130.12	4	38823715	38843791	0.00439652	0.00870296	0.614198	18503	0.980003	No
Brain-Hypothalamus	168	FAM114A1	ENSG00000197712.11	4	38867677	38945739	-0.000959177	0.00556963	0.863507	18503	0.99586	No
Brain-Hypothalamus	168	TMEM156	ENSG00000121895.7	4	38966744	39032922	0.0241534	0.0104997	0.0228422	18503	0.855566	No
Brain-Hypothalamus	168	KLHL5	ENSG00000109790.16	4	39045039	39126857	-0.00127481	0.00479118	0.790557	18503	0.991608	No
Brain-Hypothalamus	168	RP11-360F5.3	ENSG00000249685.1	4	39133913	39135608	0.0163529	0.0161496	0.312932	18503	0.960819	No
Brain-Hypothalamus	168	WDR19	ENSG00000157796.17	4	39182404	39285810	-0.000580063	0.00305622	0.849731	18503	0.99586	No
Brain-Hypothalamus	168	RFC1	ENSG00000035928.15	4	39287456	39366375	-0.00074279	0.00260486	0.775929	18503	0.990919	No
Brain-Hypothalamus	168	KLB	ENSG00000134962.6	4	39406853	39451536	-0.00651581	0.0132867	0.624586	18503	0.98058	No
Brain-Hypothalamus	168	RPL9	ENSG00000163682.15	4	39454124	39458586	-0.00144905	0.00571106	0.800064	18503	0.992013	No
Brain-Hypothalamus	168	LIAS	ENSG00000121897.14	4	39458889	39485109	-0.0012932	0.00296873	0.663764	18503	0.985484	No
Brain-Hypothalamus	168	UGDH	ENSG00000109814.11	4	39498755	39528018	0.00594323	0.00460243	0.198632	18503	0.946866	No
Brain-Hypothalamus	168	SMIM14	ENSG00000163683.11	4	39546330	39639090	-0.0049183	0.00283067	0.0844072	18503	0.921244	No
Brain-Hypothalamus	168	RP11-539G18.3	ENSG00000255458.5	4	39639140	39666644	0.00525558	0.00712542	0.461952	18503	0.966369	No
Brain-Hypothalamus	168	UBE2K	ENSG00000078140.13	4	39698044	39782792	0.00141909	0.00198049	0.474806	18503	0.966613	No
Brain-Hypothalamus	168	PDS5A	ENSG00000121892.14	4	39822863	39977956	-0.00107997	0.00239518	0.652735	18503	0.983274	No
Brain-Hypothalamus	168	N4BP2	ENSG00000078177.13	4	40056826	40158252	0.000581096	0.00580819	0.920444	18503	0.99744	No
Brain-Hypothalamus	168	RHOH	ENSG00000168421.12	4	40191053	40246967	0.00615023	0.0129928	0.636666	18503	0.981513	No
Brain-Hypothalamus	168	AC195454.1	ENSG00000249241.1	4	40316485	40330419	0.00547411	0.0145726	0.707726	18503	0.989057	No
Brain-Hypothalamus	168	CHRNA9	ENSG00000174343.5	4	40335329	40355217	-0.0122845	0.0208606	0.556847	18503	0.97809	No
Brain-Hypothalamus	168	RBM47	ENSG00000163694.14	4	40423267	40630875	0.00690003	0.0076532	0.368761	18503	0.961753	No
Brain-Hypothalamus	168	NSUN7	ENSG00000179299.16	4	40749897	40809985	-0.00772729	0.00646631	0.234021	18503	0.953644	No
Brain-Hypothalamus	168	APBB2	ENSG00000163697.16	4	40810027	41216714	0.000655226	0.00308812	0.832265	18503	0.99586	No
Brain-Hypothalamus	168	UCHL1	ENSG00000154277.12	4	41256413	41268455	0.00125036	0.00375944	0.73992	18503	0.990302	No
Brain-Hypothalamus	168	LIMCH1	ENSG00000064042.17	4	41359607	41700044	0.00251688	0.00332724	0.4506	18503	0.966369	No
Brain-Hypothalamus	168	TMEM33	ENSG00000109133.12	4	41935120	41960572	0.0044409	0.00274476	0.107831	18503	0.92695	No
Brain-Hypothalamus	168	DCAF4L1	ENSG00000182308.6	4	41981696	41986467	0.0123741	0.0106802	0.248508	18503	0.953644	No
Brain-Hypothalamus	168	RP11-814H16.2	ENSG00000272862.1	4	41988741	41989237	-0.0119051	0.0157454	0.450806	18503	0.966369	No
Brain-Hypothalamus	168	SLC30A9	ENSG00000014824.13	4	41990472	42090457	0.000777937	0.00334477	0.816411	18503	0.994062	No
Brain-Hypothalamus	168	BEND4	ENSG00000188848.15	4	42110938	42152878	0.013105	0.0083188	0.117342	18503	0.92695	No
Brain-Hypothalamus	168	SHISA3	ENSG00000178343.4	4	42397839	42402487	0.00267167	0.0165194	0.871743	18503	0.99586	No
Brain-Hypothalamus	168	ATP8A1	ENSG00000124406.16	4	42408373	42657105	0.000137399	0.0052633	0.979209	18503	0.998613	No
Brain-Hypothalamus	168	RP11-663P9.1	ENSG00000250863.1	4	43980006	43981620	-0.0193245	0.02772	0.486828	18503	0.967485	No
Brain-Hypothalamus	168	LVCAT1	ENSG00000251350.1	4	44016861	44022063	-0.0462062	0.0269314	0.0883389	18503	0.92695	No
Brain-Hypothalamus	168	KCTD8	ENSG00000183783.6	4	44173909	44448807	-0.00230044	0.00835542	0.783457	18503	0.991568	No
Brain-Hypothalamus	168	YIPF7	ENSG00000177752.14	4	44622065	44678426	-0.0127071	0.013303	0.341053	18503	0.961753	No
Brain-Hypothalamus	168	GUF1	ENSG00000151806.13	4	44678557	44700926	0.00485249	0.00374741	0.197402	18503	0.946866	No
Brain-Hypothalamus	168	GNPDA2	ENSG00000163281.11	4	44682200	44726595	-0.000414228	0.00287008	0.885442	18503	0.996268	No
Brain-Hypothalamus	168	GABRG1	ENSG00000163285.7	4	46035769	46124081	0.00469929	0.00635217	0.460614	18503	0.966369	No
Brain-Hypothalamus	168	GABRA2	ENSG00000151834.15	4	46248427	46475230	-0.00490823	0.00517278	0.344262	18503	0.961753	No
Brain-Hypothalamus	168	GABRA4	ENSG00000109158.10	4	46918900	46994407	-0.00185599	0.0076723	0.809191	18503	0.992606	No
Brain-Hypothalamus	168	GABRB1	ENSG00000163288.13	4	47031360	47426444	-0.00922696	0.00946151	0.331069	18503	0.961753	No
Brain-Hypothalamus	168	COMMD8	ENSG00000169019.10	4	47450796	47463719	-0.0029277	0.00483201	0.545524	18503	0.976182	No
Brain-Hypothalamus	168	RP11-731J8.3	ENSG00000282904.1	4	47463784	47470477	-0.0107876	0.0272407	0.692675	18503	0.988021	No
Brain-Hypothalamus	168	ATP10D	ENSG00000145246.13	4	47485288	47593486	-0.00643209	0.00415255	0.123559	18503	0.92695	No
Brain-Hypothalamus	168	CORIN	ENSG00000145244.11	4	47593998	47838106	-0.0072739	0.0105656	0.49226	18503	0.967927	No
Brain-Hypothalamus	168	RP11-121C2.2	ENSG00000259959.1	4	47840122	47844339	0.00165012	0.00403694	0.683318	18503	0.9878	No
Brain-Hypothalamus	168	NFXL1	ENSG00000170448.11	4	47847233	47914141	-0.000337966	0.00440265	0.938916	18503	0.997447	No
Brain-Hypothalamus	168	NIPAL1	ENSG00000163293.11	4	47914206	48040173	-0.00389318	0.0109575	0.722878	18503	0.98975	No
Brain-Hypothalamus	168	CNGA1	ENSG00000198515.13	4	47935977	48016672	-0.0203598	0.0251156	0.418889	18503	0.966369	No
Brain-Hypothalamus	168	TXK	ENSG00000074966.10	4	48066393	48134256	0.0011872	0.0166151	0.943135	18503	0.997447	No
Brain-Hypothalamus	168	TEC	ENSG00000135605.12	4	48135783	48269864	0.00640994	0.0108814	0.556723	18503	0.97809	No
Brain-Hypothalamus	168	SLAIN2	ENSG00000109171.14	4	48341322	48426212	-0.00578787	0.00239063	0.0167025	18503	0.83271	No
Brain-Hypothalamus	168	SLC10A4	ENSG00000145248.6	4	48483343	48489196	-0.00549131	0.0146422	0.70818	18503	0.989057	No
Brain-Hypothalamus	168	ZAR1	ENSG00000182223.7	4	48490252	48494389	-0.000275673	0.0291792	0.992475	18503	0.999087	No
Brain-Hypothalamus	168	FRYL	ENSG00000075539.13	4	48497361	48780322	0.00308747	0.00300407	0.305762	18503	0.960664	No
Brain-Hypothalamus	168	OCIAD1	ENSG00000109180.14	4	48805212	48861817	0.00568942	0.00220035	0.0106973	18503	0.83271	No
Brain-Hypothalamus	168	OCIAD2	ENSG00000145247.11	4	48885019	48906937	0.0009343	0.00511646	0.85536	18503	0.99586	No
Brain-Hypothalamus	168	CWH43	ENSG00000109182.11	4	48986247	49062081	0.0801829	0.0281184	0.00498069	18503	0.757461	No
Brain-Hypothalamus	168	DCUN1D4	ENSG00000109184.14	4	51843000	51916837	0.000143127	0.00269031	0.957645	18503	0.99825	No
Brain-Hypothalamus	168	RP11-365H22.2	ENSG00000272576.1	4	51918772	51919381	0.00521971	0.00818274	0.524543	18503	0.973656	No
Brain-Hypothalamus	168	LRRC66	ENSG00000188993.3	4	51993702	52017620	-0.00249291	0.0071705	0.728595	18503	0.990302	No
Brain-Hypothalamus	168	SGCB	ENSG00000163069.12	4	52020706	52038482	0.000204519	0.00266404	0.938911	18503	0.997447	No
Brain-Hypothalamus	168	SPATA18	ENSG00000163071.10	4	52051331	52097292	0.00498333	0.00774447	0.520929	18503	0.972482	No
Brain-Hypothalamus	168	USP46	ENSG00000109189.12	4	52590972	52659335	0.000829442	0.00430109	0.847349	18503	0.99586	No
Brain-Hypothalamus	168	USP46-AS1	ENSG00000248866.1	4	52659406	52661668	-0.00540091	0.0067871	0.427462	18503	0.966369	No
Brain-Hypothalamus	168	ERVMER34-1	ENSG00000226887.7	4	52722618	52751640	0.023652	0.0210046	0.261997	18503	0.953644	No
Brain-Hypothalamus	168	RASL11B	ENSG00000128045.6	4	52862290	52866835	-0.0104896	0.0132738	0.430666	18503	0.966369	No
Brain-Hypothalamus	168	SCFD2	ENSG00000184178.15	4	52872982	53366075	0.00285102	0.00357008	0.425827	18503	0.966369	No
Brain-Hypothalamus	168	FIP1L1	ENSG00000145216.15	4	53377643	53458790	-0.00247272	0.00299868	0.410943	18503	0.966369	No
Brain-Hypothalamus	168	LNX1	ENSG00000072201.13	4	53459301	53701405	-0.0070677	0.00692723	0.309284	18503	0.960819	No
Brain-Hypothalamus	168	RP11-571I18.4	ENSG00000272650.1	4	53997415	53997712	-0.0203644	0.01634	0.214651	18503	0.953644	No
Brain-Hypothalamus	168	CHIC2	ENSG00000109220.10	4	54009789	54064690	0.00155202	0.00416284	0.709818	18503	0.989057	No
Brain-Hypothalamus	168	GSX2	ENSG00000180613.10	4	54099523	54102505	-0.0233524	0.0200932	0.247049	18503	0.953644	No
Brain-Hypothalamus	168	PDGFRA	ENSG00000134853.11	4	54229097	54298247	-0.00552169	0.00984132	0.575608	18503	0.978783	No
Brain-Hypothalamus	168	RP11-231C18.1	ENSG00000248184.1	4	54332892	54355954	0.0142453	0.0152581	0.352042	18503	0.961753	No
Brain-Hypothalamus	168	RP11-231C18.2	ENSG00000248518.1	4	54376002	54376752	0.0375879	0.0244405	0.126229	18503	0.92695	No
Brain-Hypothalamus	168	KIT	ENSG00000157404.15	4	54657918	54740715	0.00388792	0.00873322	0.656843	18503	0.983969	No
Brain-Hypothalamus	168	KDR	ENSG00000128052.8	4	55078477	55125589	0.0141651	0.00911571	0.122368	18503	0.92695	No
Brain-Hypothalamus	168	SRD5A3	ENSG00000128039.10	4	55346109	55373096	0.00786424	0.00536785	0.145054	18503	0.929916	No
Brain-Hypothalamus	168	RP11-177J6.1	ENSG00000273257.1	4	55387949	55388271	0.0239339	0.0130859	0.0694439	18503	0.921244	No
Brain-Hypothalamus	168	TMEM165	ENSG00000134851.12	4	55395957	55453397	-0.00274789	0.00333519	0.411337	18503	0.966369	No
Brain-Hypothalamus	168	CLOCK	ENSG00000134852.14	4	55427903	55547111	0.0014365	0.00265291	0.589003	18503	0.979243	No
Brain-Hypothalamus	168	NMU	ENSG00000109255.11	4	55595229	55636698	-0.0378081	0.0238177	0.114587	18503	0.92695	No
Brain-Hypothalamus	168	RP11-345F18.1	ENSG00000250821.2	4	55819819	55837487	0.015251	0.0248413	0.540212	18503	0.975527	No
Brain-Hypothalamus	168	EXOC1	ENSG00000090989.17	4	55853616	55905034	0.00221912	0.00237104	0.350856	18503	0.961753	No
Brain-Hypothalamus	168	CEP135	ENSG00000174799.10	4	55948871	56033363	-0.00139422	0.00395199	0.724755	18503	0.98975	No
Brain-Hypothalamus	168	KIAA1211	ENSG00000109265.13	4	56049073	56328625	-0.00251505	0.00619394	0.6853	18503	0.9878	No
Brain-Hypothalamus	168	AASDH	ENSG00000157426.13	4	56338287	56387508	3.40338e-06	0.00373678	0.999275	18503	0.999831	No
Brain-Hypothalamus	168	RP11-646I6.5	ENSG00000269921.1	4	56387625	56388153	0.0367897	0.0155235	0.0190985	18503	0.83271	No
Brain-Hypothalamus	168	PPAT	ENSG00000128059.8	4	56393362	56435615	-0.00371497	0.0043973	0.399588	18503	0.963648	No
Brain-Hypothalamus	168	RP11-646I6.6	ENSG00000270147.1	4	56396312	56396871	-0.00650945	0.0115998	0.575543	18503	0.978783	No
Brain-Hypothalamus	168	PAICS	ENSG00000128050.8	4	56435741	56464579	0.0029321	0.00365857	0.424183	18503	0.966369	No
Brain-Hypothalamus	168	SRP72	ENSG00000174780.15	4	56466915	56503107	0.00156778	0.00272085	0.565361	18503	0.978572	No
Brain-Hypothalamus	168	ARL9	ENSG00000196503.3	4	56505209	56524448	0.00424475	0.00764189	0.579432	18503	0.978783	No
Brain-Hypothalamus	168	THEGL	ENSG00000249693.2	4	56530609	56603507	-0.0218616	0.0240867	0.365573	18503	0.961753	No
Brain-Hypothalamus	168	HOPX	ENSG00000171476.21	4	56647988	56681899	0.00789968	0.0071004	0.267723	18503	0.953644	No
Brain-Hypothalamus	168	SPINK2	ENSG00000128040.10	4	56809861	56821742	-0.0106091	0.0269343	0.694238	18503	0.98821	No
Brain-Hypothalamus	168	REST	ENSG00000084093.16	4	56907876	56935844	0.000233044	0.00405685	0.95427	18503	0.997447	No
Brain-Hypothalamus	168	RP11-738E22.3	ENSG00000269949.1	4	56960927	56961373	0.036	0.0219177	0.102637	18503	0.92695	No
Brain-Hypothalamus	168	NOA1	ENSG00000084092.6	4	56963370	56978639	0.000109754	0.00301408	0.971002	18503	0.998613	No
Brain-Hypothalamus	168	POLR2B	ENSG00000047315.15	4	56978824	57030399	0.00441031	0.00268221	0.10227	18503	0.92695	No
Brain-Hypothalamus	168	IGFBP7	ENSG00000163453.11	4	57030773	57110385	-0.0052399	0.00601714	0.385277	18503	0.962317	No
Brain-Hypothalamus	168	ADGRL3	ENSG00000150471.16	4	61201258	62078335	0.00570865	0.00310897	0.0683641	18503	0.921244	No
Brain-Hypothalamus	168	TECRL	ENSG00000205678.7	4	64275257	64409468	0.0440021	0.0315224	0.164864	18503	0.935121	No
Brain-Hypothalamus	168	RP11-707A18.1	ENSG00000250125.1	4	64914281	65004500	-0.00283141	0.0120797	0.815008	18503	0.993465	No
Brain-Hypothalamus	168	EPHA5	ENSG00000145242.13	4	65319563	65669960	-0.0079066	0.0091036	0.386538	18503	0.962317	No
Brain-Hypothalamus	168	EPHA5-AS1	ENSG00000250846.6	4	65670496	65698029	-0.00378771	0.0150791	0.802021	18503	0.992013	No
Brain-Hypothalamus	168	RP11-807H7.2	ENSG00000248479.1	4	65702202	65705553	0.004818	0.018497	0.794864	18503	0.991653	No
Brain-Hypothalamus	168	RP11-584P21.2	ENSG00000250075.5	4	67417305	67468251	0.0637769	0.0152345	4.87798e-05	18503	0.152908	No
Brain-Hypothalamus	168	CENPC	ENSG00000145241.10	4	67468748	67545606	0.00176457	0.00338271	0.602709	18503	0.979243	No
Brain-Hypothalamus	168	UBA6	ENSG00000033178.12	4	67612652	67701179	0.00220655	0.00269227	0.413787	18503	0.966369	No
Brain-Hypothalamus	168	GNRHR	ENSG00000109163.6	4	67739328	67754360	-0.0103679	0.0160226	0.518596	18503	0.972232	No
Brain-Hypothalamus	168	YTHDC1	ENSG00000083896.12	4	68310387	68350089	0.0006862	0.00349161	0.84447	18503	0.99586	No
Brain-Hypothalamus	168	SULT1B1	ENSG00000173597.8	4	69721162	69787961	0.0105554	0.0108736	0.333285	18503	0.961753	No
Brain-Hypothalamus	168	CSN1S1	ENSG00000126545.13	4	69931081	69946574	0.0307061	0.0437725	0.484112	18503	0.967291	No
Brain-Hypothalamus	168	ODAM	ENSG00000109205.16	4	70196496	70204576	0.0089179	0.0327066	0.785497	18503	0.991588	No
Brain-Hypothalamus	168	FDCSP	ENSG00000181617.5	4	70226071	70235252	0.00676522	0.0284001	0.812051	18503	0.993087	No
Brain-Hypothalamus	168	MUC7	ENSG00000171195.10	4	70430492	70482997	-0.0500761	0.0552792	0.366495	18503	0.961753	No
Brain-Hypothalamus	168	AMBN	ENSG00000178522.14	4	70592256	70607288	-0.00454751	0.0299067	0.879352	18503	0.99586	No
Brain-Hypothalamus	168	JCHAIN	ENSG00000132465.10	4	70655541	70681817	-0.0274742	0.0224889	0.223798	18503	0.953644	No
Brain-Hypothalamus	168	UTP3	ENSG00000132467.3	4	70688479	70690551	0.0025174	0.00356195	0.480851	18503	0.966613	No
Brain-Hypothalamus	168	RUFY3	ENSG00000018189.12	4	70704801	70807315	-0.00263978	0.00222175	0.236703	18503	0.953644	No
Brain-Hypothalamus	168	GRSF1	ENSG00000132463.13	4	70815782	70839945	0.00340374	0.00259438	0.191591	18503	0.946866	No
Brain-Hypothalamus	168	MOB1B	ENSG00000173542.8	4	70902326	70988168	-0.00372119	0.0040008	0.353848	18503	0.961753	No
Brain-Hypothalamus	168	DCK	ENSG00000156136.9	4	70992538	71030914	0.000973174	0.00409163	0.812335	18503	0.993087	No
Brain-Hypothalamus	168	SLC4A4	ENSG00000080493.15	4	71186757	71572087	0.0192576	0.00779163	0.014601	18503	0.83271	No
Brain-Hypothalamus	168	NPFFR2	ENSG00000056291.17	4	72031804	72148067	-0.0163949	0.0192765	0.396432	18503	0.962715	No
Brain-Hypothalamus	168	ADAMTS3	ENSG00000156140.9	4	72280969	72569386	-0.00201497	0.0134777	0.881363	18503	0.99586	No
Brain-Hypothalamus	168	COX18	ENSG00000163626.16	4	73052362	73069755	-0.00111132	0.00289753	0.701877	18503	0.988596	No
Brain-Hypothalamus	168	ANKRD17	ENSG00000132466.18	4	73073376	73258798	0.000643549	0.00217794	0.768043	18503	0.990792	No
Brain-Hypothalamus	168	ALB	ENSG00000163631.16	4	73397114	73421412	-0.000262799	0.0169189	0.987628	18503	0.998928	No
Brain-Hypothalamus	168	RASSF6	ENSG00000169435.13	4	73571550	73620631	-0.0156952	0.0274344	0.568135	18503	0.978783	No
Brain-Hypothalamus	168	CXCL8	ENSG00000169429.10	4	73740506	73743716	-0.0332163	0.0228693	0.148526	18503	0.929916	No
Brain-Hypothalamus	168	CXCL6	ENSG00000124875.9	4	73836497	73849064	-0.0084296	0.0232208	0.717115	18503	0.98975	No
Brain-Hypothalamus	168	CXCL1	ENSG00000163739.4	4	73869393	73871242	-0.0155554	0.0206418	0.452309	18503	0.966369	No
Brain-Hypothalamus	168	PF4	ENSG00000163737.3	4	73981077	73982124	0.00364952	0.0277618	0.895594	18503	0.997207	No
Brain-Hypothalamus	168	PPBP	ENSG00000163736.3	4	73987038	73988197	0.0221928	0.032786	0.499542	18503	0.969421	No
Brain-Hypothalamus	168	CXCL5	ENSG00000163735.6	4	73995642	73998779	0.00612052	0.00863837	0.479748	18503	0.966613	No
Brain-Hypothalamus	168	CXCL3	ENSG00000163734.4	4	74036589	74038807	-0.00214571	0.0198108	0.913899	18503	0.99722	No
Brain-Hypothalamus	168	CXCL2	ENSG00000081041.8	4	74097035	74099293	-0.0210504	0.0174378	0.229319	18503	0.953644	No
Brain-Hypothalamus	168	MTHFD2L	ENSG00000163738.18	4	74114174	74303099	-0.00320979	0.00377442	0.396491	18503	0.962715	No
Brain-Hypothalamus	168	AREG	ENSG00000109321.10	4	74445134	74455009	-0.0654537	0.0234946	0.00604686	18503	0.766561	No
Brain-Hypothalamus	168	BTC	ENSG00000174808.11	4	74744759	74794686	-0.0061407	0.00998949	0.539699	18503	0.975527	No
Brain-Hypothalamus	168	PARM1	ENSG00000169116.11	4	74933095	75050115	-0.0116797	0.00746133	0.119662	18503	0.92695	No
Brain-Hypothalamus	168	RP11-542G1.1	ENSG00000251185.1	4	75269068	75361182	-0.0304999	0.027118	0.262557	18503	0.953644	No
Brain-Hypothalamus	168	RCHY1	ENSG00000163743.13	4	75479037	75514217	-0.00245204	0.00272288	0.369321	18503	0.961753	No
Brain-Hypothalamus	168	THAP6	ENSG00000174796.12	4	75513946	75550473	0.000851534	0.0036333	0.815027	18503	0.993465	No
Brain-Hypothalamus	168	C4orf26	ENSG00000174792.10	4	75556048	75565885	-0.00990775	0.0149458	0.508431	18503	0.970852	No
Brain-Hypothalamus	168	CDKL2	ENSG00000138769.10	4	75578005	75630716	0.00538137	0.00416899	0.19881	18503	0.946866	No
Brain-Hypothalamus	168	G3BP2	ENSG00000138757.14	4	75642782	75724525	0.0050312	0.00247826	0.0441588	18503	0.920337	No
Brain-Hypothalamus	168	USO1	ENSG00000138768.14	4	75724593	75814286	0.00175944	0.00260824	0.501016	18503	0.969983	No
Brain-Hypothalamus	168	PPEF2	ENSG00000156194.17	4	75859864	75902571	0.0036281	0.0171166	0.832431	18503	0.99586	No
Brain-Hypothalamus	168	NAAA	ENSG00000138744.14	4	75913657	75940949	-0.00154145	0.00433045	0.722387	18503	0.98975	No
Brain-Hypothalamus	168	SDAD1	ENSG00000198301.11	4	75941052	75990962	0.000163184	0.00290571	0.955291	18503	0.997447	No
Brain-Hypothalamus	168	CXCL9	ENSG00000138755.5	4	76001275	76007488	-0.0284471	0.0289777	0.327878	18503	0.961753	No
Brain-Hypothalamus	168	ART3	ENSG00000156219.16	4	76011184	76112802	-0.0210248	0.0137722	0.12902	18503	0.92695	No
Brain-Hypothalamus	168	CXCL10	ENSG00000169245.5	4	76021117	76023497	0.00934583	0.0311472	0.764563	18503	0.990551	No
Brain-Hypothalamus	168	CXCL11	ENSG00000169248.12	4	76033682	76041415	0.0115378	0.029825	0.69943	18503	0.988596	No
Brain-Hypothalamus	168	NUP54	ENSG00000138750.14	4	76114659	76148515	0.00505495	0.00284468	0.0776535	18503	0.921244	No
Brain-Hypothalamus	168	SCARB2	ENSG00000138760.9	4	76158733	76234536	0.00557809	0.00312624	0.0764548	18503	0.921244	No
Brain-Hypothalamus	168	FAM47E	ENSG00000189157.13	4	76214040	76283780	-0.000919693	0.00473257	0.846186	18503	0.99586	No
Brain-Hypothalamus	168	STBD1	ENSG00000118804.8	4	76306026	76311599	-0.0127376	0.00689439	0.0666933	18503	0.921244	No
Brain-Hypothalamus	168	CCDC158	ENSG00000163749.17	4	76313002	76421868	0.000986449	0.0101304	0.922562	18503	0.99744	No
Brain-Hypothalamus	168	SHROOM3	ENSG00000138771.14	4	76435100	76783253	-0.00717154	0.00799362	0.371112	18503	0.961753	No
Brain-Hypothalamus	168	SOWAHB	ENSG00000186212.3	4	76894928	76898147	0.00747736	0.0150827	0.620812	18503	0.98058	No
Brain-Hypothalamus	168	SEPT11	ENSG00000138758.11	4	76949703	77040384	-0.00363088	0.00452115	0.423229	18503	0.966369	No
Brain-Hypothalamus	168	CCNI	ENSG00000118816.9	4	77047158	77076005	0.000655525	0.00418163	0.875648	18503	0.99586	No
Brain-Hypothalamus	168	CCNG2	ENSG00000138764.14	4	77157151	77433388	-0.00450295	0.00534344	0.400771	18503	0.963648	No
Brain-Hypothalamus	168	CXCL13	ENSG00000156234.7	4	77511753	77611834	-0.0171272	0.031681	0.589598	18503	0.979243	No
Brain-Hypothalamus	168	CNOT6L	ENSG00000138767.12	4	77713387	77819615	0.000964261	0.00295795	0.744899	18503	0.990302	No
Brain-Hypothalamus	168	MRPL1	ENSG00000169288.17	4	77862520	77952790	-0.00067824	0.00332829	0.838809	18503	0.99586	No
Brain-Hypothalamus	168	FRAS1	ENSG00000138759.18	4	78057570	78544269	-0.00341221	0.0105613	0.747093	18503	0.990302	No
Brain-Hypothalamus	168	ANXA3	ENSG00000138772.12	4	78551519	78610421	-0.00122467	0.0110511	0.911912	18503	0.997207	No
Brain-Hypothalamus	168	LINC01094	ENSG00000251442.5	4	78645903	78682699	-0.0092613	0.0101222	0.361729	18503	0.961753	No
Brain-Hypothalamus	168	BMP2K	ENSG00000138756.17	4	78776342	78910837	-0.00349508	0.00487338	0.47441	18503	0.966613	No
Brain-Hypothalamus	168	PAQR3	ENSG00000163291.14	4	78887127	78939438	0.00375598	0.00559369	0.502984	18503	0.970103	No
Brain-Hypothalamus	168	LINC00989	ENSG00000250334.5	4	79492416	79576460	-0.0200899	0.0269715	0.457557	18503	0.966369	No
Brain-Hypothalamus	168	ANTXR2	ENSG00000163297.16	4	79901149	80125454	-0.00904375	0.00552252	0.103656	18503	0.92695	No
Brain-Hypothalamus	168	PRDM8	ENSG00000152784.15	4	80183879	80204329	-0.00627789	0.0119317	0.599581	18503	0.979243	No
Brain-Hypothalamus	168	C4orf22	ENSG00000197826.11	4	80335720	80963756	0.0675481	0.0234099	0.00450153	18503	0.757461	No
Brain-Hypothalamus	168	BMP3	ENSG00000152785.6	4	81030965	81057531	0.0110127	0.0150184	0.464563	18503	0.966369	No
Brain-Hypothalamus	168	PRKG2	ENSG00000138669.9	4	81087370	81215117	-0.00215047	0.00686745	0.754622	18503	0.990302	No
Brain-Hypothalamus	168	RASGEF1B	ENSG00000138670.17	4	81426393	82044244	-0.00551549	0.00677943	0.417221	18503	0.966369	No
Brain-Hypothalamus	168	RP11-127B20.2	ENSG00000273156.1	4	82344876	82345540	0.0084745	0.00570371	0.139492	18503	0.929916	No
Brain-Hypothalamus	168	HNRNPD	ENSG00000138668.18	4	82352498	82374300	-0.00168579	0.00239065	0.481835	18503	0.966613	No
Brain-Hypothalamus	168	HNRNPDL	ENSG00000152795.17	4	82422564	82430408	-0.00148424	0.00293859	0.61426	18503	0.980003	No
Brain-Hypothalamus	168	ENOPH1	ENSG00000145293.15	4	82430562	82461091	0.00158205	0.00272547	0.562494	18503	0.97809	No
Brain-Hypothalamus	168	TMEM150C	ENSG00000249242.7	4	82483170	82562357	-0.00487626	0.00469243	0.300442	18503	0.958946	No
Brain-Hypothalamus	168	SCD5	ENSG00000145284.11	4	82629539	82798857	0.0098248	0.00481833	0.0432492	18503	0.920337	No
Brain-Hypothalamus	168	SEC31A	ENSG00000138674.16	4	82818661	82891266	0.00103455	0.00248795	0.678149	18503	0.987722	No
Brain-Hypothalamus	168	THAP9	ENSG00000168152.12	4	82901076	82919969	0.00461791	0.00369532	0.213423	18503	0.953644	No
Brain-Hypothalamus	168	LIN54	ENSG00000189308.10	4	82909973	83012926	0.000256748	0.00391877	0.947852	18503	0.997447	No
Brain-Hypothalamus	168	COPS4	ENSG00000138663.8	4	83034447	83075818	0.00128151	0.0027798	0.64548	18503	0.981513	No
Brain-Hypothalamus	168	PLAC8	ENSG00000145287.10	4	83090048	83137075	-0.049158	0.0184822	0.00869387	18503	0.793964	No
Brain-Hypothalamus	168	COQ2	ENSG00000173085.13	4	83261536	83284914	0.00418197	0.00464785	0.369727	18503	0.961753	No
Brain-Hypothalamus	168	HPSE	ENSG00000173083.14	4	83292461	83335153	-0.00207092	0.0144734	0.886421	18503	0.996268	No
Brain-Hypothalamus	168	HELQ	ENSG00000163312.10	4	83407343	83455856	-0.00465433	0.00318409	0.14596	18503	0.929916	No
Brain-Hypothalamus	168	MRPS18C	ENSG00000163319.10	4	83455965	83469735	-0.00135842	0.00436019	0.755826	18503	0.990302	No
Brain-Hypothalamus	168	FAM175A	ENSG00000163322.13	4	83459517	83523348	-0.00532537	0.00414602	0.201018	18503	0.948728	No
Brain-Hypothalamus	168	GPAT3	ENSG00000138678.10	4	83535914	83605875	0.00749701	0.00815031	0.359172	18503	0.961753	No
Brain-Hypothalamus	168	NKX6-1	ENSG00000163623.9	4	84491987	84498450	0.00938532	0.0124039	0.450483	18503	0.966369	No
Brain-Hypothalamus	168	CDS1	ENSG00000163624.5	4	84582979	84651338	0.00418159	0.00527534	0.429258	18503	0.966369	No
Brain-Hypothalamus	168	WDFY3	ENSG00000163625.15	4	84669610	84966391	0.000766322	0.00248331	0.758074	18503	0.990316	No
Brain-Hypothalamus	168	ARHGAP24	ENSG00000138639.17	4	85475114	86002670	0.00053946	0.00609421	0.929585	18503	0.997447	No
Brain-Hypothalamus	168	MAPK10	ENSG00000109339.19	4	86010395	86594131	0.00230929	0.00304367	0.449244	18503	0.966369	No
Brain-Hypothalamus	168	PTPN13	ENSG00000163629.12	4	86594315	86815171	-0.00525856	0.00589188	0.373589	18503	0.961753	No
Brain-Hypothalamus	168	SLC10A6	ENSG00000145283.7	4	86823468	86849263	-0.00655011	0.0210038	0.755597	18503	0.990302	No
Brain-Hypothalamus	168	C4orf36	ENSG00000163633.10	4	86876205	86936202	-0.00253176	0.00471411	0.592044	18503	0.979243	No
Brain-Hypothalamus	168	AFF1	ENSG00000172493.20	4	86935002	87141054	-0.00493122	0.00330274	0.137578	18503	0.929916	No
Brain-Hypothalamus	168	KLHL8	ENSG00000145332.13	4	87160103	87240314	-0.00295168	0.00396492	0.457801	18503	0.966369	No
Brain-Hypothalamus	168	HSD17B13	ENSG00000170509.11	4	87303789	87322906	-0.00250586	0.0127125	0.844009	18503	0.99586	No
Brain-Hypothalamus	168	HSD17B11	ENSG00000198189.10	4	87336610	87391386	-0.00204521	0.00487732	0.675591	18503	0.987464	No
Brain-Hypothalamus	168	NUDT9	ENSG00000170502.12	4	87422582	87459454	0.0038725	0.00311646	0.216009	18503	0.953644	No
Brain-Hypothalamus	168	SPARCL1	ENSG00000152583.12	4	87473335	87531061	0.00115147	0.0074971	0.878146	18503	0.99586	No
Brain-Hypothalamus	168	MEPE	ENSG00000152595.16	4	87821411	87846817	0.00600976	0.0325041	0.85357	18503	0.99586	No
Brain-Hypothalamus	168	SPP1	ENSG00000118785.13	4	87975650	87983426	-0.00370681	0.0100378	0.712451	18503	0.989541	No
Brain-Hypothalamus	168	PKD2	ENSG00000118762.7	4	88007668	88077777	0.00121146	0.0032071	0.706171	18503	0.98896	No
Brain-Hypothalamus	168	ABCG2	ENSG00000118777.10	4	88090264	88231322	0.0113968	0.00744883	0.128176	18503	0.92695	No
Brain-Hypothalamus	168	PPM1K	ENSG00000163644.14	4	88257620	88284769	0.00322345	0.00380231	0.397959	18503	0.962715	No
Brain-Hypothalamus	168	RP11-10L7.1	ENSG00000246375.2	4	88284942	88331421	-0.00853819	0.0237785	0.72006	18503	0.98975	No
Brain-Hypothalamus	168	HERC6	ENSG00000138642.14	4	88378739	88443111	0.00279964	0.00814379	0.73151	18503	0.990302	No
Brain-Hypothalamus	168	HERC5	ENSG00000138646.8	4	88457117	88506163	0.00166236	0.00639861	0.795384	18503	0.99177	No
Brain-Hypothalamus	168	PYURF	ENSG00000145337.4	4	88520985	88523502	-0.0190961	0.0201875	0.345743	18503	0.961753	No
Brain-Hypothalamus	168	HERC3	ENSG00000138641.15	4	88522030	88708542	0.00377218	0.00308613	0.223562	18503	0.953644	No
Brain-Hypothalamus	168	NAP1L5	ENSG00000177432.6	4	88695915	88698235	0.0057385	0.00358139	0.111249	18503	0.92695	No
Brain-Hypothalamus	168	FAM13A	ENSG00000138640.14	4	88725955	89111398	-0.00526774	0.00438716	0.231806	18503	0.953644	No
Brain-Hypothalamus	168	TIGD2	ENSG00000180346.3	4	89111500	89114899	0.00141748	0.00476005	0.766289	18503	0.990682	No
Brain-Hypothalamus	168	RP11-84C13.2	ENSG00000270720.1	4	89119284	89119871	-0.0154015	0.0127954	0.230664	18503	0.953644	No
Brain-Hypothalamus	168	GPRIN3	ENSG00000185477.4	4	89236386	89308010	0.00423572	0.00665317	0.525352	18503	0.974004	No
Brain-Hypothalamus	168	SNCA	ENSG00000145335.15	4	89724099	89838260	-0.018209	0.00733254	0.0141479	18503	0.83271	No
Brain-Hypothalamus	168	MMRN1	ENSG00000138722.9	4	89879532	89954629	-0.00313179	0.0170908	0.854861	18503	0.99586	No
Brain-Hypothalamus	168	CCSER1	ENSG00000184305.14	4	90127535	91601913	0.00736366	0.00763868	0.336641	18503	0.961753	No
Brain-Hypothalamus	168	GRID2	ENSG00000152208.12	4	92303622	93810157	0.00417163	0.00572601	0.46745	18503	0.966613	No
Brain-Hypothalamus	168	SMARCAD1	ENSG00000163104.17	4	94207611	94291292	0.00121844	0.00247981	0.623921	18503	0.98058	No
Brain-Hypothalamus	168	HPGDS	ENSG00000163106.10	4	94298535	94342876	0.00568761	0.0137378	0.679473	18503	0.987734	No
Brain-Hypothalamus	168	PDLIM5	ENSG00000163110.14	4	94451857	94668227	-0.00288689	0.00351596	0.412939	18503	0.966369	No
Brain-Hypothalamus	168	BMPR1B-AS1	ENSG00000249599.1	4	94743800	94757533	-0.000269077	0.0177035	0.987894	18503	0.998982	No
Brain-Hypothalamus	168	BMPR1B	ENSG00000138696.10	4	94757968	95158448	0.00884081	0.00658252	0.181332	18503	0.94129	No
Brain-Hypothalamus	168	UNC5C	ENSG00000182168.14	4	95162504	95549128	0.000239661	0.00483668	0.960548	18503	0.998559	No
Brain-Hypothalamus	168	STPG2	ENSG00000163116.9	4	97184093	98143240	0.0197174	0.0137563	0.153899	18503	0.929916	No
Brain-Hypothalamus	168	RAP1GDS1	ENSG00000138698.14	4	98261384	98443861	0.00276651	0.00354142	0.435958	18503	0.966369	No
Brain-Hypothalamus	168	TSPAN5	ENSG00000168785.7	4	98470367	98658629	0.00680385	0.00386778	0.0806537	18503	0.921244	No
Brain-Hypothalamus	168	EIF4E	ENSG00000151247.12	4	98871684	98930637	-0.00204912	0.00288169	0.478168	18503	0.966613	No
Brain-Hypothalamus	168	METAP1	ENSG00000164024.11	4	98995620	99062813	-0.000738299	0.0027414	0.788068	18503	0.991588	No
Brain-Hypothalamus	168	RP11-571L19.8	ENSG00000272777.1	4	99067256	99068125	0.00571456	0.00761074	0.453948	18503	0.966369	No
Brain-Hypothalamus	168	ADH5	ENSG00000197894.10	4	99070978	99088801	-0.00126014	0.00280177	0.653547	18503	0.98349	No
Brain-Hypothalamus	168	ADH1B	ENSG00000196616.13	4	99304964	99321401	-0.0112662	0.0135182	0.405976	18503	0.965775	No
Brain-Hypothalamus	168	ADH1C	ENSG00000248144.5	4	99336492	99353027	0.0088225	0.0293327	0.764015	18503	0.990533	No
Brain-Hypothalamus	168	TRMT10A	ENSG00000145331.13	4	99546709	99564032	-0.0016832	0.00444874	0.705717	18503	0.98896	No
Brain-Hypothalamus	168	MTTP	ENSG00000138823.13	4	99563761	99623999	-0.00128612	0.00914655	0.88837	18503	0.996338	No
Brain-Hypothalamus	168	DAPP1	ENSG00000070190.12	4	99816833	99870154	0.0128963	0.0111445	0.249083	18503	0.953644	No
Brain-Hypothalamus	168	LAMTOR3	ENSG00000109270.12	4	99878336	99894490	0.00326445	0.00269204	0.22723	18503	0.953644	No
Brain-Hypothalamus	168	DNAJB14	ENSG00000164031.16	4	99896248	99946726	-0.0018425	0.00398959	0.644893	18503	0.981513	No
Brain-Hypothalamus	168	H2AFZ	ENSG00000164032.11	4	99948088	99950388	-0.00217585	0.00338952	0.521922	18503	0.97266	No
Brain-Hypothalamus	168	DDIT4L	ENSG00000145358.6	4	100185870	100190782	-0.0194224	0.0118727	0.104018	18503	0.92695	No
Brain-Hypothalamus	168	EMCN	ENSG00000164035.9	4	100395341	100880126	0.0235338	0.00740864	0.00181902	18503	0.680088	No
Brain-Hypothalamus	168	PPP3CA	ENSG00000138814.16	4	101023409	101348278	0.0066608	0.00329762	0.0452247	18503	0.920337	No
Brain-Hypothalamus	168	FLJ20021	ENSG00000254531.1	4	101347780	101348883	-0.001675	0.00492975	0.734515	18503	0.990302	No
Brain-Hypothalamus	168	BANK1	ENSG00000153064.11	4	101411286	102074812	-0.00336323	0.0090941	0.712049	18503	0.989541	No
Brain-Hypothalamus	168	SLC39A8	ENSG00000138821.12	4	102251041	102385510	0.0211764	0.0062394	0.000887068	18503	0.605265	No
Brain-Hypothalamus	168	RP11-499E18.1	ENSG00000248161.5	4	102418602	102450010	0.00856796	0.00751444	0.25607	18503	0.953644	No
Brain-Hypothalamus	168	NFKB1	ENSG00000109320.11	4	102501329	102617302	-0.002184	0.00368627	0.554454	18503	0.97809	No
Brain-Hypothalamus	168	MANBA	ENSG00000109323.8	4	102631893	102760994	-0.00108953	0.00421018	0.796166	18503	0.99177	No
Brain-Hypothalamus	168	UBE2D3	ENSG00000109332.19	4	102794383	102868896	0.00323162	0.00240902	0.181851	18503	0.941999	No
Brain-Hypothalamus	168	CISD2	ENSG00000145354.9	4	102868978	102889242	0.00437918	0.00355873	0.220471	18503	0.953644	No
Brain-Hypothalamus	168	SLC9B1	ENSG00000164037.16	4	102885048	103019739	0.0113727	0.00697659	0.10523	18503	0.92695	No
Brain-Hypothalamus	168	SLC9B2	ENSG00000164038.14	4	103019868	103085829	-0.000915492	0.00383058	0.811444	18503	0.993087	No
Brain-Hypothalamus	168	BDH2	ENSG00000164039.14	4	103079435	103099883	-0.00139015	0.006165	0.821913	18503	0.995474	No
Brain-Hypothalamus	168	CENPE	ENSG00000138778.11	4	103105806	103198409	-0.00799723	0.0109402	0.465952	18503	0.966613	No
Brain-Hypothalamus	168	TACR3	ENSG00000169836.4	4	103586031	103719816	-0.0028482	0.0115508	0.80558	18503	0.992179	No
Brain-Hypothalamus	168	CXXC4	ENSG00000168772.10	4	104468312	104494901	-0.00309474	0.00420052	0.462456	18503	0.966369	No
Brain-Hypothalamus	168	AC004069.2	ENSG00000251259.1	4	105137280	105140619	0.00881661	0.00994913	0.376984	18503	0.961753	No
Brain-Hypothalamus	168	TET2	ENSG00000168769.13	4	105145875	105279816	-0.0038457	0.00335375	0.253387	18503	0.953644	No
Brain-Hypothalamus	168	PPA2	ENSG00000138777.19	4	105369077	105474081	0.00179659	0.00334779	0.592327	18503	0.979243	No
Brain-Hypothalamus	168	INTS12	ENSG00000138785.14	4	105682627	105895986	-0.00239165	0.00317629	0.45268	18503	0.966369	No
Brain-Hypothalamus	168	GSTCD	ENSG00000138780.14	4	105709109	105847728	0.000232766	0.00391367	0.952655	18503	0.997447	No
Brain-Hypothalamus	168	NPNT	ENSG00000168743.12	4	105894775	106004027	0.00702336	0.011152	0.529821	18503	0.975152	No
Brain-Hypothalamus	168	TBCK	ENSG00000145348.16	4	106041599	106321495	0.00125758	0.00253289	0.620287	18503	0.98058	No
Brain-Hypothalamus	168	AIMP1	ENSG00000164022.16	4	106315544	106349226	-0.00148666	0.00228922	0.517088	18503	0.971877	No
Brain-Hypothalamus	168	DKK2	ENSG00000155011.8	4	106921802	107283806	-0.0154534	0.0170446	0.366091	18503	0.961753	No
Brain-Hypothalamus	168	PAPSS1	ENSG00000138801.8	4	107590276	107720452	-0.00305597	0.00345377	0.377707	18503	0.961753	No
Brain-Hypothalamus	168	SGMS2	ENSG00000164023.14	4	107824563	107915047	-0.0113774	0.00936767	0.226501	18503	0.953644	No
Brain-Hypothalamus	168	CYP2U1	ENSG00000155016.17	4	107931369	107953457	-0.000215933	0.00314868	0.945419	18503	0.997447	No
Brain-Hypothalamus	168	HADH	ENSG00000138796.16	4	107989714	108035175	0.00142701	0.00288557	0.621674	18503	0.98058	No
Brain-Hypothalamus	168	LEF1	ENSG00000138795.9	4	108047545	108168956	-0.00197054	0.00723267	0.785661	18503	0.991588	No
Brain-Hypothalamus	168	RPL34-AS1	ENSG00000234492.4	4	108538190	108620460	0.0012925	0.0155648	0.933934	18503	0.997447	No
Brain-Hypothalamus	168	RPL34	ENSG00000109475.16	4	108620566	108630412	-0.00325079	0.0042503	0.445602	18503	0.966369	No
Brain-Hypothalamus	168	OSTC	ENSG00000198856.12	4	108650584	108667820	0.00235676	0.0033498	0.482832	18503	0.967291	No
Brain-Hypothalamus	168	ETNPPL	ENSG00000164089.8	4	108742040	108763054	0.0089353	0.00701873	0.205018	18503	0.949892	No
Brain-Hypothalamus	168	COL25A1	ENSG00000188517.14	4	108810721	109302657	-0.0021283	0.011891	0.858198	18503	0.99586	No
Brain-Hypothalamus	168	AC004051.2	ENSG00000246774.1	4	109303035	109316135	0.03066	0.0206918	0.140563	18503	0.929916	No
Brain-Hypothalamus	168	SEC24B	ENSG00000138802.11	4	109433818	109540896	0.00315374	0.00240143	0.19115	18503	0.946866	No
Brain-Hypothalamus	168	MCUB	ENSG00000005059.15	4	109560205	109688621	-0.0023391	0.00776657	0.76371	18503	0.990531	No
Brain-Hypothalamus	168	CASP6	ENSG00000138794.9	4	109688727	109703583	0.000142219	0.00515678	0.978036	18503	0.998613	No
Brain-Hypothalamus	168	PLA2G12A	ENSG00000123739.10	4	109709989	109730077	-0.001147	0.00383677	0.765403	18503	0.990682	No
Brain-Hypothalamus	168	CFI	ENSG00000205403.12	4	109740694	109802179	0.00388836	0.00882628	0.660195	18503	0.985163	No
Brain-Hypothalamus	168	RP11-602N24.3	ENSG00000272795.1	4	109815047	109815410	-0.0080331	0.0138324	0.562308	18503	0.97809	No
Brain-Hypothalamus	168	GAR1	ENSG00000109534.16	4	109815510	109824740	0.00312007	0.00413721	0.451975	18503	0.966369	No
Brain-Hypothalamus	168	RRH	ENSG00000180245.4	4	109827994	109844604	-0.00017619	0.0129759	0.989185	18503	0.999025	No
Brain-Hypothalamus	168	LRIT3	ENSG00000183423.11	4	109848202	109872315	0.00799216	0.00884839	0.36789	18503	0.961753	No
Brain-Hypothalamus	168	EGF	ENSG00000138798.11	4	109912884	110012266	-0.00684207	0.0129999	0.599466	18503	0.979243	No
Brain-Hypothalamus	168	ELOVL6	ENSG00000170522.9	4	110045846	110199199	0.00842048	0.00469447	0.0749305	18503	0.921244	No
Brain-Hypothalamus	168	ENPEP	ENSG00000138792.9	4	110365733	110565285	-0.00846914	0.0121732	0.487709	18503	0.967485	No
Brain-Hypothalamus	168	PITX2	ENSG00000164093.15	4	110617423	110642123	-0.0126253	0.0320475	0.694188	18503	0.98821	No
Brain-Hypothalamus	168	C4orf32	ENSG00000174749.5	4	112145397	112195256	-0.0034095	0.00571865	0.55196	18503	0.977607	No
Brain-Hypothalamus	168	AP1AR	ENSG00000138660.11	4	112231737	112270047	0.000964232	0.00538952	0.858258	18503	0.99586	No
Brain-Hypothalamus	168	TIFA	ENSG00000145365.10	4	112274542	112285903	-0.0174286	0.00828647	0.0371587	18503	0.901375	No
Brain-Hypothalamus	168	ALPK1	ENSG00000073331.17	4	112285509	112442606	-0.00360516	0.00658774	0.585041	18503	0.979243	No
Brain-Hypothalamus	168	NEUROG2	ENSG00000178403.3	4	112513516	112516172	-0.0388691	0.0294755	0.189337	18503	0.946866	No
Brain-Hypothalamus	168	ZGRF1	ENSG00000138658.15	4	112539333	112636963	-0.00303401	0.00532764	0.569903	18503	0.978783	No
Brain-Hypothalamus	168	LARP7	ENSG00000174720.15	4	112636990	112657592	-0.0080851	0.00377006	0.0336436	18503	0.889939	No
Brain-Hypothalamus	168	RP11-148B6.2	ENSG00000250046.3	4	112693047	112706810	-0.00538237	0.020253	0.790801	18503	0.991608	No
Brain-Hypothalamus	168	ANK2	ENSG00000145362.17	4	112818109	113383740	0.00320197	0.00284562	0.262338	18503	0.953644	No
Brain-Hypothalamus	168	CAMK2D	ENSG00000145349.16	4	113451032	113761927	0.00212475	0.00457043	0.642703	18503	0.981513	No
Brain-Hypothalamus	168	ARSJ	ENSG00000180801.13	4	113900284	113979727	0.0207844	0.00873788	0.0186698	18503	0.83271	No
Brain-Hypothalamus	168	UGT8	ENSG00000174607.10	4	114598455	114678224	0.000798031	0.00657428	0.903552	18503	0.997207	No
Brain-Hypothalamus	168	NDST4	ENSG00000138653.9	4	114827763	115113876	0.0259346	0.0174888	0.14025	18503	0.929916	No
Brain-Hypothalamus	168	TRAM1L1	ENSG00000174599.5	4	117083554	117085576	0.00388457	0.00433799	0.372006	18503	0.961753	No
Brain-Hypothalamus	168	NDST3	ENSG00000164100.8	4	118034345	118258648	-0.00412031	0.00811773	0.612522	18503	0.979856	No
Brain-Hypothalamus	168	SNHG8	ENSG00000269893.6	4	118278709	118279823	0.00332983	0.00444165	0.454652	18503	0.966369	No
Brain-Hypothalamus	168	PRSS12	ENSG00000164099.3	4	118280038	118353003	-0.0014992	0.0131627	0.909476	18503	0.997207	No
Brain-Hypothalamus	168	RP11-384K6.8	ENSG00000281731.2	4	118664087	118685341	0.0036219	0.0128071	0.777727	18503	0.990919	No
Brain-Hypothalamus	168	METTL14	ENSG00000145388.14	4	118685368	118715433	-7.73716e-05	0.00277189	0.97777	18503	0.998613	No
Brain-Hypothalamus	168	SEC24D	ENSG00000150961.14	4	118722823	118838683	0.00377589	0.00489006	0.44127	18503	0.966369	No
Brain-Hypothalamus	168	SYNPO2	ENSG00000172403.10	4	118850688	119061247	-0.0205204	0.00585469	0.000606774	18503	0.590902	No
Brain-Hypothalamus	168	MYOZ2	ENSG00000172399.5	4	119135784	119187789	-0.0350173	0.0168515	0.0394603	18503	0.911413	No
Brain-Hypothalamus	168	USP53	ENSG00000145390.11	4	119212645	119295517	-0.00327639	0.00510385	0.521916	18503	0.97266	No
Brain-Hypothalamus	168	C4orf3	ENSG00000164096.12	4	119296419	119304445	0.00237259	0.0037969	0.533029	18503	0.975356	No
Brain-Hypothalamus	168	PDE5A	ENSG00000138735.15	4	119494395	119628991	-0.0114946	0.00849303	0.178013	18503	0.9385	No
Brain-Hypothalamus	168	MAD2L1	ENSG00000164109.13	4	120055608	120067074	0.00549603	0.00537148	0.307911	18503	0.960787	No
Brain-Hypothalamus	168	PRDM5	ENSG00000138738.10	4	120684919	120922870	-0.000466279	0.00381745	0.902953	18503	0.997207	No
Brain-Hypothalamus	168	NDNF	ENSG00000173376.13	4	121035613	121073021	0.0158629	0.0119702	0.187176	18503	0.946866	No
Brain-Hypothalamus	168	TNIP3	ENSG00000050730.15	4	121131408	121227466	0.0213513	0.0220849	0.335252	18503	0.961753	No
Brain-Hypothalamus	168	QRFPR	ENSG00000186867.10	4	121329312	121381059	0.0174235	0.0156529	0.267487	18503	0.953644	No
Brain-Hypothalamus	168	ANXA5	ENSG00000164111.14	4	121667955	121697113	-0.000112443	0.00408694	0.978088	18503	0.998613	No
Brain-Hypothalamus	168	TMEM155	ENSG00000164112.12	4	121758933	121764294	0.0117452	0.0212496	0.581297	18503	0.978783	No
Brain-Hypothalamus	168	EXOSC9	ENSG00000123737.12	4	121801317	121816443	-0.00103227	0.00307059	0.737218	18503	0.990302	No
Brain-Hypothalamus	168	CCNA2	ENSG00000145386.9	4	121816448	121823933	0.00127699	0.00699766	0.855453	18503	0.99586	No
Brain-Hypothalamus	168	BBS7	ENSG00000138686.9	4	121824440	121870497	-0.00362456	0.00311615	0.246664	18503	0.953644	No
Brain-Hypothalamus	168	TRPC3	ENSG00000138741.10	4	121879027	121951754	0.00674264	0.00860173	0.434386	18503	0.966369	No
Brain-Hypothalamus	168	KIAA1109	ENSG00000138688.15	4	122152333	122362758	-0.00055887	0.00287704	0.846249	18503	0.99586	No
Brain-Hypothalamus	168	BBS12	ENSG00000181004.9	4	122732702	122744943	-0.00607493	0.00491679	0.218611	18503	0.953644	No
Brain-Hypothalamus	168	FGF2	ENSG00000138685.13	4	122826708	122898236	-0.000511513	0.0043641	0.906855	18503	0.997207	No
Brain-Hypothalamus	168	NUDT6	ENSG00000170917.13	4	122888697	122922968	-0.00443875	0.00564787	0.43319	18503	0.966369	No
Brain-Hypothalamus	168	SPATA5	ENSG00000145375.7	4	122923074	123319450	-0.000194902	0.00476612	0.967437	18503	0.998559	No
Brain-Hypothalamus	168	SPRY1	ENSG00000164056.10	4	123396795	123403760	-0.00182821	0.00754685	0.808928	18503	0.992598	No
Brain-Hypothalamus	168	ANKRD50	ENSG00000151458.11	4	124664052	124712732	-0.00622321	0.0041594	0.136766	18503	0.929916	No
Brain-Hypothalamus	168	FAT4	ENSG00000196159.11	4	125316399	125492932	-0.00643199	0.00652333	0.325765	18503	0.961753	No
Brain-Hypothalamus	168	INTU	ENSG00000164066.12	4	127623271	127726737	0.00381133	0.00518051	0.46309	18503	0.966369	No
Brain-Hypothalamus	168	SLC25A31	ENSG00000151475.5	4	127730378	127774299	-0.0318203	0.0222736	0.155252	18503	0.929916	No
Brain-Hypothalamus	168	HSPA4L	ENSG00000164070.11	4	127781821	127840197	0.00819155	0.00517785	0.115805	18503	0.92695	No
Brain-Hypothalamus	168	PLK4	ENSG00000142731.10	4	127880861	127899195	-0.000975014	0.00645472	0.880141	18503	0.99586	No
Brain-Hypothalamus	168	MFSD8	ENSG00000164073.9	4	127917805	127965953	0.00670055	0.00343059	0.0527105	18503	0.921244	No
Brain-Hypothalamus	168	ABHD18	ENSG00000164074.14	4	127965483	128039711	0.00311019	0.0032809	0.344712	18503	0.961753	No
Brain-Hypothalamus	168	LARP1B	ENSG00000138709.17	4	128061268	128222931	0.00114135	0.00301336	0.705413	18503	0.988913	No
Brain-Hypothalamus	168	PGRMC2	ENSG00000164040.16	4	128269237	128288829	0.000537403	0.00240647	0.823602	18503	0.995694	No
Brain-Hypothalamus	168	RP11-420A23.1	ENSG00000251432.6	4	128292751	128519394	0.00614641	0.00796509	0.441558	18503	0.966369	No
Brain-Hypothalamus	168	JADE1	ENSG00000077684.15	4	128809623	128875224	6.61737e-06	0.00357378	0.998525	18503	0.999698	No
Brain-Hypothalamus	168	SCLT1	ENSG00000151466.11	4	128864921	129093316	0.000774758	0.00433197	0.858306	18503	0.99586	No
Brain-Hypothalamus	168	C4orf33	ENSG00000151470.12	4	129093608	129116640	0.00222683	0.00409116	0.587063	18503	0.979243	No
Brain-Hypothalamus	168	RP11-9G1.3	ENSG00000250241.5	4	133075311	133149116	-0.000194929	0.00513027	0.969743	18503	0.998613	No
Brain-Hypothalamus	168	PCDH10	ENSG00000138650.8	4	133149315	133194700	0.000530579	0.004162	0.898735	18503	0.997207	No
Brain-Hypothalamus	168	PABPC4L	ENSG00000254535.3	4	134196333	134201748	0.0224434	0.0111387	0.0457506	18503	0.920337	No
Brain-Hypothalamus	168	PCDH18	ENSG00000189184.11	4	137518918	137532494	-0.0130163	0.00835503	0.121422	18503	0.92695	No
Brain-Hypothalamus	168	LINC02172	ENSG00000251632.1	4	137545731	137603430	-0.0370318	0.0198442	0.0640299	18503	0.921244	No
Brain-Hypothalamus	168	SLC7A11	ENSG00000151012.13	4	138164097	138242349	0.0069957	0.00675338	0.30197	18503	0.95965	No
Brain-Hypothalamus	168	LINC00499	ENSG00000251372.5	4	138309711	138424344	0.00357212	0.0310483	0.908563	18503	0.997207	No
Brain-Hypothalamus	168	LINC00500	ENSG00000249381.1	4	138425523	138436869	0.0197251	0.0354283	0.578542	18503	0.978783	No
Brain-Hypothalamus	168	NOCT	ENSG00000151014.5	4	139015789	139045939	0.00204857	0.0071125	0.773737	18503	0.990919	No
Brain-Hypothalamus	168	ELF2	ENSG00000109381.19	4	139028112	139177218	0.000939772	0.00246707	0.703811	18503	0.98875	No
Brain-Hypothalamus	168	MGARP	ENSG00000137463.4	4	139266163	139280338	-0.00106009	0.00738353	0.886035	18503	0.996268	No
Brain-Hypothalamus	168	NDUFC1	ENSG00000109390.11	4	139289917	139302551	-1.90175e-05	0.00267512	0.994338	18503	0.999176	No
Brain-Hypothalamus	168	NAA15	ENSG00000164134.12	4	139301455	139420033	0.00309382	0.00240608	0.200536	18503	0.948703	No
Brain-Hypothalamus	168	RAB33B	ENSG00000172007.5	4	139454035	139476609	-0.0037806	0.00524724	0.472374	18503	0.966613	No
Brain-Hypothalamus	168	SETD7	ENSG00000145391.13	4	139495941	139606699	0.00276404	0.00368516	0.454434	18503	0.966369	No
Brain-Hypothalamus	168	RP11-308D13.3	ENSG00000261268.1	4	139618136	139623232	-0.0449519	0.0246774	0.070565	18503	0.921244	No
Brain-Hypothalamus	168	MGST2	ENSG00000085871.8	4	139665768	139740745	-0.00717955	0.00383814	0.0634048	18503	0.921244	No
Brain-Hypothalamus	168	MAML3	ENSG00000196782.12	4	139716753	140154184	-0.0109113	0.00663816	0.102386	18503	0.92695	No
Brain-Hypothalamus	168	SCOC	ENSG00000153130.17	4	140257286	140385726	-0.000632224	0.00374788	0.866275	18503	0.99586	No
Brain-Hypothalamus	168	CLGN	ENSG00000153132.12	4	140388455	140427968	-0.00359475	0.00601823	0.551225	18503	0.977467	No
Brain-Hypothalamus	168	ELMOD2	ENSG00000179387.9	4	140524158	140553770	-0.00395762	0.00291361	0.176456	18503	0.937335	No
Brain-Hypothalamus	168	TBC1D9	ENSG00000109436.7	4	140620765	140756120	-0.00118515	0.00325731	0.716502	18503	0.98975	No
Brain-Hypothalamus	168	RP11-102N12.3	ENSG00000273472.1	4	140756528	140757921	-0.0049763	0.0102186	0.627001	18503	0.98058	No
Brain-Hypothalamus	168	RNF150	ENSG00000170153.10	4	140859807	141212877	-0.00937787	0.00463366	0.0448086	18503	0.920337	No
Brain-Hypothalamus	168	ZNF330	ENSG00000109445.10	4	141220887	141234697	0.00027819	0.00305232	0.927506	18503	0.997447	No
Brain-Hypothalamus	168	RP11-362F19.1	ENSG00000248810.1	4	141319450	141332618	0.0299841	0.0245073	0.223121	18503	0.953644	No
Brain-Hypothalamus	168	IL15	ENSG00000164136.16	4	141636599	141733987	0.0199857	0.00944045	0.0359529	18503	0.901375	No
Brain-Hypothalamus	168	INPP4B	ENSG00000109452.12	4	142023160	142847432	-0.0118181	0.00635238	0.0648368	18503	0.921244	No
Brain-Hypothalamus	168	USP38	ENSG00000170185.9	4	143184917	143223830	0.00288555	0.0033455	0.389817	18503	0.962317	No
Brain-Hypothalamus	168	RP11-364L4.3	ENSG00000250969.1	4	143286293	143329858	0.021376	0.0191096	0.265149	18503	0.953644	No
Brain-Hypothalamus	168	GAB1	ENSG00000109458.8	4	143336762	143474568	-0.00589203	0.00389169	0.132187	18503	0.929916	No
Brain-Hypothalamus	168	SMARCA5	ENSG00000153147.5	4	143513463	143557486	0.00129655	0.00224051	0.563694	18503	0.97809	No
Brain-Hypothalamus	168	FREM3	ENSG00000183090.5	4	143577302	143700675	-0.0210553	0.0228207	0.357715	18503	0.961753	No
Brain-Hypothalamus	168	GYPE	ENSG00000197465.13	4	143870867	143905563	-0.000696881	0.0162056	0.965758	18503	0.998559	No
Brain-Hypothalamus	168	RP11-673E1.1	ENSG00000251600.5	4	143912331	143982454	-0.0284604	0.0236521	0.23081	18503	0.953644	No
Brain-Hypothalamus	168	GYPA	ENSG00000170180.19	4	144109303	144140751	-0.0428349	0.0248133	0.0864107	18503	0.92695	No
Brain-Hypothalamus	168	HHIP	ENSG00000164161.9	4	144646021	144745271	0.00882296	0.00709383	0.215585	18503	0.953644	No
Brain-Hypothalamus	168	ANAPC10	ENSG00000164162.12	4	144967112	145098541	0.00815366	0.00300063	0.00737763	18503	0.780047	No
Brain-Hypothalamus	168	ABCE1	ENSG00000164163.10	4	145098217	145129179	0.00650252	0.00286975	0.0249288	18503	0.869326	No
Brain-Hypothalamus	168	OTUD4	ENSG00000164164.15	4	145110838	145180161	0.00169577	0.0025813	0.512251	18503	0.971512	No
Brain-Hypothalamus	168	RP11-142A22.4	ENSG00000272727.1	4	145335263	145340421	0.0234241	0.025344	0.356884	18503	0.961753	No
Brain-Hypothalamus	168	SMAD1	ENSG00000170365.9	4	145481194	145558079	0.000386393	0.00541392	0.943201	18503	0.997447	No
Brain-Hypothalamus	168	MMAA	ENSG00000151611.13	4	145618263	145660035	-0.00224938	0.0044175	0.611383	18503	0.97974	No
Brain-Hypothalamus	168	ZNF827	ENSG00000151612.15	4	145757627	145938635	-0.00315783	0.00333948	0.345913	18503	0.961753	No
Brain-Hypothalamus	168	LSM6	ENSG00000164167.10	4	146175685	146200000	-0.00325161	0.00370814	0.381991	18503	0.961753	No
Brain-Hypothalamus	168	RP11-6L6.2	ENSG00000250673.2	4	146214515	146230878	0.000227619	0.0141877	0.987222	18503	0.998882	No
Brain-Hypothalamus	168	SLC10A7	ENSG00000120519.14	4	146253975	146521964	-0.00268417	0.00402411	0.505811	18503	0.970282	No
Brain-Hypothalamus	168	TTC29	ENSG00000137473.17	4	146706638	146945882	0.00557757	0.0137028	0.684576	18503	0.9878	No
Brain-Hypothalamus	168	EDNRA	ENSG00000151617.15	4	147480917	147544954	-0.00625778	0.00922052	0.498415	18503	0.968882	No
Brain-Hypothalamus	168	TMEM184C	ENSG00000164168.7	4	147617383	147672044	0.00557	0.00309883	0.074331	18503	0.921244	No
Brain-Hypothalamus	168	PRMT9	ENSG00000164169.12	4	147637785	147684230	0.0021226	0.00384522	0.581785	18503	0.978783	No
Brain-Hypothalamus	168	ARHGAP10	ENSG00000071205.11	4	147732063	148072780	-0.00867225	0.00682294	0.205734	18503	0.949892	No
Brain-Hypothalamus	168	NR3C2	ENSG00000151623.14	4	148078762	148444698	-0.000569711	0.00383009	0.881959	18503	0.996026	No
Brain-Hypothalamus	168	RP11-563M4.1	ENSG00000249752.1	4	149027445	149062522	0.0472194	0.020282	0.0212776	18503	0.84128	No
Brain-Hypothalamus	168	DCLK2	ENSG00000170390.15	4	150078274	150257457	0.00456423	0.00406798	0.263709	18503	0.953644	No
Brain-Hypothalamus	168	LRBA	ENSG00000198589.10	4	150264531	151015497	-0.00658496	0.00353508	0.0645071	18503	0.921244	No
Brain-Hypothalamus	168	MAB21L2	ENSG00000181541.5	4	150581922	150584693	0.0236851	0.0182637	0.196731	18503	0.946866	No
Brain-Hypothalamus	168	RPS3A	ENSG00000145425.9	4	151099573	151104652	-9.08473e-06	0.00429729	0.998316	18503	0.999698	No
Brain-Hypothalamus	168	SH3D19	ENSG00000109686.17	4	151102751	151325632	0.0017213	0.00348532	0.622139	18503	0.98058	No
Brain-Hypothalamus	168	FAM160A1	ENSG00000164142.15	4	151409216	151663632	-0.0154912	0.0216645	0.47572	18503	0.966613	No
Brain-Hypothalamus	168	GATB	ENSG00000059691.11	4	151670504	151761023	-0.000971704	0.00390928	0.804048	18503	0.992013	No
Brain-Hypothalamus	168	RP11-461L13.3	ENSG00000270750.1	4	152320544	152321044	-0.0206399	0.0203889	0.313064	18503	0.960819	No
Brain-Hypothalamus	168	FBXW7	ENSG00000109670.13	4	152321259	152536101	0.00568234	0.00410389	0.16828	18503	0.93566	No
Brain-Hypothalamus	168	DKFZP434I0714	ENSG00000268471.6	4	152536264	152539263	-8.24969e-05	0.0047768	0.986245	18503	0.998824	No
Brain-Hypothalamus	168	TMEM154	ENSG00000170006.11	4	152618632	152680165	-0.00645141	0.00896413	0.472865	18503	0.966613	No
Brain-Hypothalamus	168	TIGD4	ENSG00000169989.2	4	152769354	152779764	0.00253717	0.00772682	0.743111	18503	0.990302	No
Brain-Hypothalamus	168	ARFIP1	ENSG00000164144.15	4	152779937	152918463	-0.00312551	0.00289661	0.282357	18503	0.953644	No
Brain-Hypothalamus	168	FHDC1	ENSG00000137460.8	4	152936352	152979696	0.00786619	0.00853907	0.358466	18503	0.961753	No
Brain-Hypothalamus	168	TRIM2	ENSG00000109654.14	4	153152342	153339320	0.00370933	0.00370217	0.318033	18503	0.960819	No
Brain-Hypothalamus	168	MND1	ENSG00000121211.7	4	153344649	153415118	0.0290996	0.0140592	0.0402337	18503	0.918628	No
Brain-Hypothalamus	168	KIAA0922	ENSG00000121210.15	4	153466346	153636711	0.000728682	0.00524326	0.889661	18503	0.996409	No
Brain-Hypothalamus	168	TLR2	ENSG00000137462.6	4	153701500	153705699	0.00447849	0.00811405	0.581832	18503	0.978783	No
Brain-Hypothalamus	168	RNF175	ENSG00000145428.14	4	153710125	153760235	0.0030043	0.00398192	0.451772	18503	0.966369	No
Brain-Hypothalamus	168	SFRP2	ENSG00000145423.4	4	153780592	153789120	-0.00541145	0.0166161	0.745137	18503	0.990302	No
Brain-Hypothalamus	168	DCHS2	ENSG00000197410.12	4	154232037	154491716	0.00602772	0.00990156	0.543626	18503	0.976072	No
Brain-Hypothalamus	168	PLRG1	ENSG00000171566.11	4	154535006	154550435	-0.000762032	0.00260793	0.77055	18503	0.990919	No
Brain-Hypothalamus	168	FGB	ENSG00000171564.11	4	154562956	154571086	0.0147079	0.0405883	0.717601	18503	0.98975	No
Brain-Hypothalamus	168	FGA	ENSG00000171560.14	4	154583126	154590766	0.0101798	0.0419669	0.808681	18503	0.992475	No
Brain-Hypothalamus	168	FGG	ENSG00000171557.16	4	154604134	154612967	0.0348382	0.0376742	0.356635	18503	0.961753	No
Brain-Hypothalamus	168	LRAT	ENSG00000121207.11	4	154626945	154753118	-0.0119187	0.0108545	0.273992	18503	0.953644	No
Brain-Hypothalamus	168	NPY2R	ENSG00000185149.5	4	155208629	155217078	-0.0689721	0.021853	0.00194199	18503	0.680088	No
Brain-Hypothalamus	168	MAP9	ENSG00000164114.18	4	155342658	155376970	0.00159316	0.00514036	0.757055	18503	0.990302	No
Brain-Hypothalamus	168	GUCY1A3	ENSG00000164116.16	4	155666711	155732349	-0.00832666	0.00599846	0.167211	18503	0.93566	No
Brain-Hypothalamus	168	GUCY1B3	ENSG00000061918.12	4	155758992	155807591	-0.00341101	0.00359334	0.344058	18503	0.961753	No
Brain-Hypothalamus	168	TDO2	ENSG00000151790.8	4	155854738	155920406	-0.00232772	0.0205567	0.910001	18503	0.997207	No
Brain-Hypothalamus	168	CTSO	ENSG00000256043.2	4	155924118	155953917	0.000646295	0.00453734	0.886929	18503	0.996268	No
Brain-Hypothalamus	168	PDGFC	ENSG00000145431.10	4	156760454	156971394	-0.00255779	0.00524069	0.626236	18503	0.98058	No
Brain-Hypothalamus	168	GLRB	ENSG00000109738.10	4	157076057	157172090	0.00203325	0.00394354	0.60692	18503	0.979713	No
Brain-Hypothalamus	168	GRIA2	ENSG00000120251.18	4	157204182	157366075	-3.38004e-05	0.00358623	0.992493	18503	0.999087	No
Brain-Hypothalamus	168	RP11-364P22.1	ENSG00000234111.6	4	157572490	157576154	0.000579436	0.0265979	0.982649	18503	0.998613	No
Brain-Hypothalamus	168	FAM198B	ENSG00000164125.15	4	158124474	158173318	0.00619374	0.0056636	0.27593	18503	0.953644	No
Brain-Hypothalamus	168	TMEM144	ENSG00000164124.10	4	158203620	158255411	0.000609947	0.00509354	0.904846	18503	0.997207	No
Brain-Hypothalamus	168	RXFP1	ENSG00000171509.15	4	158315311	158653372	-0.0509067	0.0251865	0.0450879	18503	0.920337	No
Brain-Hypothalamus	168	C4orf46	ENSG00000205208.4	4	158666679	158672124	-0.0023563	0.00473682	0.619624	18503	0.98058	No
Brain-Hypothalamus	168	ETFDH	ENSG00000171503.11	4	158672256	158709133	0.00581422	0.00403208	0.151446	18503	0.929916	No
Brain-Hypothalamus	168	PPID	ENSG00000171497.4	4	158709624	158723396	0.0059681	0.00355732	0.0955461	18503	0.92695	No
Brain-Hypothalamus	168	FNIP2	ENSG00000052795.12	4	158769138	158908049	0.00290836	0.00386878	0.453411	18503	0.966369	No
Brain-Hypothalamus	168	C4orf45	ENSG00000164123.6	4	158893134	159038760	0.0133209	0.0256531	0.604359	18503	0.979403	No
Brain-Hypothalamus	168	RAPGEF2	ENSG00000109756.8	4	159104178	159360169	-0.00110615	0.00270536	0.683231	18503	0.9878	No
Brain-Hypothalamus	168	FSTL5	ENSG00000168843.13	4	161383897	162164035	0.00625975	0.00874644	0.475325	18503	0.966613	No
Brain-Hypothalamus	168	NAF1	ENSG00000145414.8	4	163110073	163166921	0.00098243	0.00450991	0.827859	18503	0.99586	No
Brain-Hypothalamus	168	NPY1R	ENSG00000164128.6	4	163323961	163333018	-0.0134652	0.0083366	0.108429	18503	0.92695	No
Brain-Hypothalamus	168	NPY5R	ENSG00000164129.11	4	163343939	163351934	-0.0274528	0.0111028	0.0145608	18503	0.83271	No
Brain-Hypothalamus	168	TKTL2	ENSG00000151005.4	4	163471093	163473746	0.0497952	0.0257206	0.0547991	18503	0.921244	No
Brain-Hypothalamus	168	TMA16	ENSG00000198498.9	4	163494442	163520539	-0.00329797	0.00446456	0.461275	18503	0.966369	No
Brain-Hypothalamus	168	MARCH1	ENSG00000145416.13	4	163524298	164384050	-0.00514985	0.0040296	0.203276	18503	0.949488	No
Brain-Hypothalamus	168	RP11-218F10.3	ENSG00000273449.1	4	163529771	163530697	0.000388193	0.0119887	0.974213	18503	0.998613	No
Brain-Hypothalamus	168	TRIM61	ENSG00000183439.7	4	164954446	164977668	0.0181823	0.0165908	0.274914	18503	0.953644	No
Brain-Hypothalamus	168	FAM218A	ENSG00000250486.3	4	164956948	164959122	0.000440903	0.00662908	0.947062	18503	0.997447	No
Brain-Hypothalamus	168	TMEM192	ENSG00000170088.13	4	165070608	165208549	-0.00251385	0.00270972	0.355087	18503	0.961753	No
Brain-Hypothalamus	168	KLHL2	ENSG00000109466.13	4	165207618	165323156	-0.00452163	0.00428277	0.292817	18503	0.953644	No
Brain-Hypothalamus	168	MSMO1	ENSG00000052802.12	4	165327623	165343160	0.0083427	0.0073829	0.260328	18503	0.953644	No
Brain-Hypothalamus	168	CPE	ENSG00000109472.13	4	165361194	165498320	0.00285794	0.00436459	0.513626	18503	0.971877	No
Brain-Hypothalamus	168	TLL1	ENSG00000038295.7	4	165873258	166103895	-0.0144523	0.0148808	0.333053	18503	0.961753	No
Brain-Hypothalamus	168	SPOCK3	ENSG00000196104.10	4	166733384	167234796	-7.04865e-05	0.00485186	0.988429	18503	0.998982	No
Brain-Hypothalamus	168	DDX60	ENSG00000137628.16	4	168216293	168318807	0.00427665	0.00706309	0.545792	18503	0.976182	No
Brain-Hypothalamus	168	DDX60L	ENSG00000181381.13	4	168356735	168537786	-0.00157448	0.00583652	0.787724	18503	0.991588	No
Brain-Hypothalamus	168	PALLD	ENSG00000129116.17	4	168497066	168928457	-0.00310898	0.00506559	0.540339	18503	0.975527	No
Brain-Hypothalamus	168	CBR4	ENSG00000145439.11	4	168863770	169010275	-0.00308712	0.00299022	0.30359	18503	0.960664	No
Brain-Hypothalamus	168	SH3RF1	ENSG00000154447.14	4	169094256	169271105	-0.00528498	0.00515547	0.307002	18503	0.960787	No
Brain-Hypothalamus	168	NEK1	ENSG00000137601.16	4	169392857	169612629	0.00032188	0.00314794	0.918698	18503	0.99744	No
Brain-Hypothalamus	168	CLCN3	ENSG00000109572.13	4	169612633	169723673	0.00300885	0.00258198	0.245786	18503	0.953644	No
Brain-Hypothalamus	168	HPF1	ENSG00000056050.6	4	169729465	169757953	0.00198204	0.00259519	0.446257	18503	0.966369	No
Brain-Hypothalamus	168	MFAP3L	ENSG00000198948.11	4	169986597	170033031	0.00330955	0.0046887	0.481402	18503	0.966613	No
Brain-Hypothalamus	168	AADAT	ENSG00000109576.13	4	170060222	170091699	-0.00216404	0.00402557	0.591689	18503	0.979243	No
Brain-Hypothalamus	168	GALNTL6	ENSG00000174473.15	4	171812254	173041559	-0.00956551	0.00841571	0.257557	18503	0.953644	No
Brain-Hypothalamus	168	GALNT7	ENSG00000109586.11	4	173168753	173323967	-0.0014159	0.00454402	0.755792	18503	0.990302	No
Brain-Hypothalamus	168	HMGB2	ENSG00000164104.11	4	173331695	173335125	-0.000298537	0.00663351	0.964165	18503	0.998559	No
Brain-Hypothalamus	168	SAP30	ENSG00000164105.3	4	173369969	173377532	-0.00315943	0.0039796	0.428539	18503	0.966369	No
Brain-Hypothalamus	168	SCRG1	ENSG00000164106.7	4	173384701	173406380	0.0113167	0.00622502	0.0711244	18503	0.921244	No
Brain-Hypothalamus	168	RP11-148L24.1	ENSG00000248174.5	4	174094660	174220398	-0.0026368	0.0341608	0.93858	18503	0.997447	No
Brain-Hypothalamus	168	FBXO8	ENSG00000164117.13	4	174236658	174284264	-0.00586373	0.00290552	0.045409	18503	0.920337	No
Brain-Hypothalamus	168	CEP44	ENSG00000164118.12	4	174285434	174333380	-0.000160108	0.00317251	0.959819	18503	0.998559	No
Brain-Hypothalamus	168	HPGD	ENSG00000164120.13	4	174490177	174523154	-0.00447208	0.0112059	0.690417	18503	0.988021	No
Brain-Hypothalamus	168	GLRA3	ENSG00000145451.12	4	174636914	174829314	0.000599783	0.00928226	0.948568	18503	0.997447	No
Brain-Hypothalamus	168	ADAM29	ENSG00000168594.15	4	174829668	174978180	0.00437682	0.0152484	0.774493	18503	0.990919	No
Brain-Hypothalamus	168	GPM6A	ENSG00000150625.16	4	175632934	176002664	0.00243827	0.00388461	0.531197	18503	0.975356	No
Brain-Hypothalamus	168	WDR17	ENSG00000150627.15	4	176065834	176182818	-0.00362998	0.00485598	0.455947	18503	0.966369	No
Brain-Hypothalamus	168	SPATA4	ENSG00000150628.6	4	176184638	176195671	0.00581368	0.00928283	0.532107	18503	0.975356	No
Brain-Hypothalamus	168	ASB5	ENSG00000164122.8	4	176213673	176277571	0.0210479	0.018982	0.269324	18503	0.953644	No
Brain-Hypothalamus	168	SPCS3	ENSG00000129128.12	4	176319964	176332245	0.00396542	0.00320279	0.217661	18503	0.953644	No
Brain-Hypothalamus	168	VEGFC	ENSG00000150630.3	4	176683538	176792727	0.0111249	0.00742686	0.136311	18503	0.929916	No
Brain-Hypothalamus	168	AGA	ENSG00000038002.8	4	177430770	177442503	0.00131335	0.0054909	0.811296	18503	0.993087	No
Brain-Hypothalamus	168	LINC01099	ENSG00000251504.1	4	177729638	177907936	0.0406721	0.0306185	0.186135	18503	0.94566	No
Brain-Hypothalamus	168	LINC00290	ENSG00000248197.1	4	181064089	181159149	-0.00313369	0.0180673	0.862542	18503	0.99586	No
Brain-Hypothalamus	168	RP11-665C14.2	ENSG00000249460.1	4	181261161	181265029	-0.00332648	0.0246077	0.892655	18503	0.997207	No
Brain-Hypothalamus	168	TENM3	ENSG00000218336.8	4	182143987	182803024	0.00654542	0.00610038	0.285063	18503	0.953644	No
Brain-Hypothalamus	168	RP11-188P17.2	ENSG00000272646.1	4	182881777	182882203	-0.0101873	0.0133018	0.444997	18503	0.966369	No
Brain-Hypothalamus	168	DCTD	ENSG00000129187.14	4	182890060	182917936	-0.000207969	0.00262537	0.93697	18503	0.997447	No
Brain-Hypothalamus	168	RP11-335L23.5	ENSG00000272784.1	4	183094423	183095056	0.00877437	0.0269078	0.744823	18503	0.990302	No
Brain-Hypothalamus	168	WWC2-AS2	ENSG00000251359.4	4	183097017	183099199	0.00401871	0.0194678	0.836744	18503	0.99586	No
Brain-Hypothalamus	168	WWC2	ENSG00000151718.15	4	183099293	183320777	6.53511e-05	0.00440505	0.988184	18503	0.998982	No
Brain-Hypothalamus	168	CDKN2AIP	ENSG00000168564.5	4	183444591	183448198	0.00667537	0.00361113	0.0665449	18503	0.921244	No
Brain-Hypothalamus	168	ING2	ENSG00000168556.6	4	183504994	183511096	0.0012613	0.00589132	0.830772	18503	0.99586	No
Brain-Hypothalamus	168	RP11-367N14.3	ENSG00000272744.1	4	183516894	183517527	-0.00285494	0.00716729	0.690969	18503	0.988021	No
Brain-Hypothalamus	168	RWDD4	ENSG00000182552.14	4	183639635	183659225	-0.000901813	0.00347239	0.795454	18503	0.99177	No
Brain-Hypothalamus	168	TRAPPC11	ENSG00000168538.15	4	183659267	183713594	6.88748e-05	0.00234367	0.976596	18503	0.998613	No
Brain-Hypothalamus	168	RP11-499F19.3	ENSG00000283383.1	4	183762115	183765721	-0.0287631	0.0235354	0.223632	18503	0.953644	No
Brain-Hypothalamus	168	STOX2	ENSG00000173320.11	4	183797692	184023526	0.00135208	0.00348281	0.698422	18503	0.988585	No
Brain-Hypothalamus	168	ENPP6	ENSG00000164303.10	4	184088706	184221230	0.00874406	0.00993678	0.380322	18503	0.961753	No
Brain-Hypothalamus	168	RP11-290F5.1	ENSG00000249096.6	4	184365183	184382306	0.00946327	0.0200318	0.637338	18503	0.981513	No
Brain-Hypothalamus	168	IRF2	ENSG00000168310.10	4	184387713	184474580	-6.94173e-05	0.00348243	0.984124	18503	0.998824	No
Brain-Hypothalamus	168	RP11-326I11.3	ENSG00000271646.1	4	184474802	184477304	-0.00142322	0.00659646	0.82948	18503	0.99586	No
Brain-Hypothalamus	168	RP11-326I11.4	ENSG00000271538.5	4	184506460	184537554	0.000573315	0.011894	0.961621	18503	0.998559	No
Brain-Hypothalamus	168	CASP3	ENSG00000164305.18	4	184627696	184649509	0.00176789	0.00369598	0.633132	18503	0.981513	No
Brain-Hypothalamus	168	PRIMPOL	ENSG00000164306.10	4	184649613	184694617	0.00162478	0.00403258	0.687602	18503	0.9878	No
Brain-Hypothalamus	168	CENPU	ENSG00000151725.11	4	184694964	184734133	-0.00232785	0.0128732	0.856753	18503	0.99586	No
Brain-Hypothalamus	168	ACSL1	ENSG00000151726.13	4	184755595	184826818	0.00522184	0.00470497	0.268885	18503	0.953644	No
Brain-Hypothalamus	168	SLC25A4	ENSG00000151729.10	4	185143241	185150382	-0.000528359	0.00257482	0.8377	18503	0.99586	No
Brain-Hypothalamus	168	CFAP97	ENSG00000164323.12	4	185159665	185209504	-0.00239043	0.00358439	0.505888	18503	0.970282	No
Brain-Hypothalamus	168	SNX25	ENSG00000109762.15	4	185204237	185370185	-0.000861043	0.00362544	0.812602	18503	0.993087	No
Brain-Hypothalamus	168	LRP2BP	ENSG00000109771.15	4	185363972	185395899	0.0111491	0.00467195	0.0182961	18503	0.83271	No
Brain-Hypothalamus	168	ANKRD37	ENSG00000186352.8	4	185396021	185399028	0.00785031	0.0077776	0.314477	18503	0.960819	No
Brain-Hypothalamus	168	UFSP2	ENSG00000109775.10	4	185399540	185425985	0.00420759	0.00487316	0.389322	18503	0.962317	No
Brain-Hypothalamus	168	C4orf47	ENSG00000205129.8	4	185426249	185449826	0.00729115	0.00851042	0.392997	18503	0.962463	No
Brain-Hypothalamus	168	CCDC110	ENSG00000168491.9	4	185445182	185471104	-0.00721437	0.00880846	0.414106	18503	0.966369	No
Brain-Hypothalamus	168	PDLIM3	ENSG00000154553.13	4	185500660	185535612	0.00175355	0.00613951	0.775576	18503	0.990919	No
Brain-Hypothalamus	168	SORBS2	ENSG00000154556.17	4	185585444	185956652	-0.0114269	0.00454277	0.012972	18503	0.83271	No
Brain-Hypothalamus	168	TLR3	ENSG00000164342.12	4	186069152	186088069	-0.00435549	0.00957593	0.649902	18503	0.982424	No
Brain-Hypothalamus	168	FAM149A	ENSG00000109794.13	4	186104419	186172667	0.0072911	0.00478079	0.129402	18503	0.92695	No
Brain-Hypothalamus	168	CYP4V2	ENSG00000145476.15	4	186191520	186213456	-0.00389799	0.00539273	0.470945	18503	0.966613	No
Brain-Hypothalamus	168	KLKB1	ENSG00000164344.15	4	186226438	186258471	-0.00155434	0.010534	0.882898	18503	0.996161	No
Brain-Hypothalamus	168	FAT1	ENSG00000083857.13	4	186587783	186726722	-0.00182437	0.00587421	0.756569	18503	0.990302	No
Brain-Hypothalamus	168	RP11-462G22.2	ENSG00000272566.1	4	189703881	189704490	-0.0205317	0.0287364	0.47607	18503	0.966613	No
Brain-Hypothalamus	168	AF146191.4	ENSG00000245685.6	4	189780336	189940271	-0.0246455	0.0137363	0.0748528	18503	0.921244	No
Brain-Hypothalamus	168	FRG1	ENSG00000109536.11	4	189940788	189963204	0.00104023	0.00325483	0.749732	18503	0.990302	No
Brain-Hypothalamus	168	PLEKHG4B	ENSG00000153404.14	5	92151	189972	0.0198623	0.0107999	0.0679284	18503	0.921244	No
Brain-Hypothalamus	168	LRRC14B	ENSG00000185028.3	5	191511	195353	-0.0209577	0.0182116	0.2517	18503	0.953644	No
Brain-Hypothalamus	168	CCDC127	ENSG00000164366.3	5	196871	218215	-0.000405309	0.00347475	0.907302	18503	0.997207	No
Brain-Hypothalamus	168	SDHA	ENSG00000073578.16	5	218241	256700	-0.00143286	0.00374897	0.702868	18503	0.988641	No
Brain-Hypothalamus	168	PDCD6	ENSG00000249915.7	5	271621	314974	0.00209218	0.0022472	0.353383	18503	0.961753	No
Brain-Hypothalamus	168	AHRR	ENSG00000063438.16	5	304176	438291	0.00180486	0.00977396	0.853752	18503	0.99586	No
Brain-Hypothalamus	168	EXOC3	ENSG00000180104.15	5	443161	469987	-0.00109644	0.00337427	0.745691	18503	0.990302	No
Brain-Hypothalamus	168	SLC9A3	ENSG00000066230.10	5	474883	524332	0.00257491	0.0118982	0.82897	18503	0.99586	No
Brain-Hypothalamus	168	CEP72	ENSG00000112877.7	5	612272	667168	-0.00312457	0.00472945	0.50987	18503	0.970852	No
Brain-Hypothalamus	168	TPPP	ENSG00000171368.11	5	659862	693395	-0.000494881	0.00394795	0.900418	18503	0.997207	No
Brain-Hypothalamus	168	ZDHHC11B	ENSG00000206077.10	5	710360	766952	-0.00273842	0.0101401	0.787496	18503	0.991588	No
Brain-Hypothalamus	168	ZDHHC11	ENSG00000188818.12	5	795606	850986	0.00874851	0.0121136	0.471323	18503	0.966613	No
Brain-Hypothalamus	168	BRD9	ENSG00000028310.17	5	863741	892642	-0.000356255	0.00305778	0.90741	18503	0.997207	No
Brain-Hypothalamus	168	TRIP13	ENSG00000071539.13	5	892825	919357	0.0089222	0.0101806	0.382258	18503	0.961778	No
Brain-Hypothalamus	168	RP11-43F13.4	ENSG00000272347.1	5	1005039	1006623	-0.00159095	0.019339	0.934548	18503	0.997447	No
Brain-Hypothalamus	168	NKD2	ENSG00000145506.13	5	1008829	1038943	0.00519336	0.0101708	0.610391	18503	0.97974	No
Brain-Hypothalamus	168	SLC12A7	ENSG00000113504.20	5	1050376	1112035	0.0026869	0.00601358	0.655678	18503	0.983969	No
Brain-Hypothalamus	168	CLPTM1L	ENSG00000049656.13	5	1317744	1345099	0.00256967	0.00240408	0.286888	18503	0.953644	No
Brain-Hypothalamus	168	LINC01511	ENSG00000250584.2	5	1363582	1380067	0.0279936	0.029066	0.337088	18503	0.961753	No
Brain-Hypothalamus	168	SLC6A3	ENSG00000142319.17	5	1392790	1445430	0.0302957	0.0293779	0.304134	18503	0.960664	No
Brain-Hypothalamus	168	LPCAT1	ENSG00000153395.9	5	1456480	1523977	0.00794284	0.00344683	0.0226108	18503	0.854721	No
Brain-Hypothalamus	168	CTD-2245E15.3	ENSG00000251532.1	5	1544107	1551710	0.0373741	0.0170556	0.0300147	18503	0.872398	No
Brain-Hypothalamus	168	CTD-2012J19.3	ENSG00000271119.1	5	1594626	1611467	-0.0301253	0.0147963	0.0435586	18503	0.920337	No
Brain-Hypothalamus	168	MRPL36	ENSG00000171421.12	5	1798386	1801366	0.00234051	0.00320249	0.466049	18503	0.966613	No
Brain-Hypothalamus	168	NDUFS6	ENSG00000145494.11	5	1801400	1816605	0.000576441	0.00284793	0.83988	18503	0.99586	No
Brain-Hypothalamus	168	IRX4	ENSG00000113430.9	5	1877413	1887236	0.0120124	0.0275913	0.663936	18503	0.985624	No
Brain-Hypothalamus	168	RP11-259O2.1	ENSG00000248994.1	5	1933863	1959176	0.0293393	0.0189669	0.12406	18503	0.92695	No
Brain-Hypothalamus	168	IRX2	ENSG00000170561.12	5	2745845	2751662	0.0165497	0.00757086	0.0304112	18503	0.875144	No
Brain-Hypothalamus	168	C5orf38	ENSG00000186493.11	5	2752131	2755397	0.0127159	0.00609461	0.0386802	18503	0.907178	No
Brain-Hypothalamus	168	IRX1	ENSG00000170549.3	5	3596054	3601403	0.00678831	0.00730203	0.354088	18503	0.961753	No
Brain-Hypothalamus	168	ADAMTS16	ENSG00000145536.15	5	5140330	5320304	-0.0211702	0.0156616	0.178554	18503	0.9385	No
Brain-Hypothalamus	168	ICE1	ENSG00000164151.11	5	5420664	5490234	0.00176266	0.0025785	0.495312	18503	0.968633	No
Brain-Hypothalamus	168	CTC-471C19.1	ENSG00000261037.1	5	6019029	6022283	-0.00372272	0.0243571	0.878736	18503	0.99586	No
Brain-Hypothalamus	168	LINC02145	ENSG00000250490.1	5	6310441	6339884	0.000287052	0.0114013	0.979948	18503	0.998613	No
Brain-Hypothalamus	168	MED10	ENSG00000133398.3	5	6371881	6378594	0.00159968	0.00371705	0.667567	18503	0.986132	No
Brain-Hypothalamus	168	UBE2QL1	ENSG00000215218.3	5	6448623	6494909	0.00131436	0.00410642	0.74937	18503	0.990302	No
Brain-Hypothalamus	168	LINC01018	ENSG00000250056.5	5	6582136	6588499	-0.00559709	0.00709756	0.431628	18503	0.966369	No
Brain-Hypothalamus	168	NSUN2	ENSG00000037474.14	5	6599239	6633291	0.00376236	0.00440009	0.393916	18503	0.962463	No
Brain-Hypothalamus	168	SRD5A1	ENSG00000145545.11	5	6633343	6674386	0.0017917	0.00329321	0.587231	18503	0.979243	No
Brain-Hypothalamus	168	LINC02102	ENSG00000248677.1	5	6686325	6707711	0.02346	0.0135513	0.0855291	18503	0.923464	No
Brain-Hypothalamus	168	PAPD7	ENSG00000112941.13	5	6713007	6757048	0.000212173	0.0030251	0.94418	18503	0.997447	No
Brain-Hypothalamus	168	RP11-332J15.2	ENSG00000250060.1	5	6868559	6886787	-0.0131492	0.0292636	0.653854	18503	0.983678	No
Brain-Hypothalamus	168	LINC02123	ENSG00000250668.1	5	7346986	7347977	0.0148321	0.0185575	0.425442	18503	0.966369	No
Brain-Hypothalamus	168	ADCY2	ENSG00000078295.16	5	7396208	7830081	0.00644403	0.00650006	0.32314	18503	0.961753	No
Brain-Hypothalamus	168	C5orf49	ENSG00000215217.6	5	7830378	7851185	0.00523649	0.00557678	0.349292	18503	0.961753	No
Brain-Hypothalamus	168	MTRR	ENSG00000124275.14	5	7851491	7906025	-0.00139269	0.0039793	0.726856	18503	0.99009	No
Brain-Hypothalamus	168	FASTKD3	ENSG00000124279.11	5	7859159	7869037	-0.000193308	0.00393921	0.960928	18503	0.998559	No
Brain-Hypothalamus	168	RP11-480D4.1	ENSG00000245729.2	5	8333481	8387637	-0.0056782	0.0211514	0.788728	18503	0.991588	No
Brain-Hypothalamus	168	RP11-480D4.2	ENSG00000249159.6	5	8433073	8446355	0.0317216	0.021463	0.141571	18503	0.929916	No
Brain-Hypothalamus	168	RP11-480D4.6	ENSG00000272049.1	5	8444949	8445535	-0.0110609	0.0171001	0.518759	18503	0.972232	No
Brain-Hypothalamus	168	MIR4458HG	ENSG00000247516.6	5	8450743	8463095	0.0071131	0.00632949	0.262941	18503	0.953644	No
Brain-Hypothalamus	168	RP11-315A16.1	ENSG00000260981.1	5	8785042	8785468	0.0209553	0.0197738	0.291008	18503	0.953644	No
Brain-Hypothalamus	168	LINC02199	ENSG00000250198.1	5	8839732	8881525	0.00444349	0.0120395	0.712607	18503	0.989541	No
Brain-Hypothalamus	168	SEMA5A	ENSG00000112902.11	5	9035026	9546075	0.00399488	0.00665128	0.549026	18503	0.977467	No
Brain-Hypothalamus	168	SNHG18	ENSG00000250786.1	5	9546200	9550609	0.00158737	0.00880723	0.857218	18503	0.99586	No
Brain-Hypothalamus	168	CTD-2199O4.6	ENSG00000272417.1	5	10203600	10204040	-0.00403483	0.0161451	0.803007	18503	0.992013	No
Brain-Hypothalamus	168	FAM173B	ENSG00000150756.13	5	10226330	10244500	0.0115174	0.00450443	0.0115817	18503	0.83271	No
Brain-Hypothalamus	168	CCT5	ENSG00000150753.11	5	10249921	10263314	0.00712308	0.0038237	0.0644892	18503	0.921244	No
Brain-Hypothalamus	168	CMBL	ENSG00000164237.8	5	10275875	10308026	0.00127915	0.00337588	0.705306	18503	0.988888	No
Brain-Hypothalamus	168	MARCH6	ENSG00000145495.15	5	10353703	10440388	0.000240841	0.0024261	0.92106	18503	0.99744	No
Brain-Hypothalamus	168	ROPN1L	ENSG00000145491.11	5	10441524	10472029	-0.00345614	0.00993929	0.728548	18503	0.990302	No
Brain-Hypothalamus	168	ANKRD33B	ENSG00000164236.11	5	10564330	10657816	-0.0090994	0.0100716	0.367766	18503	0.961753	No
Brain-Hypothalamus	168	DAP	ENSG00000112977.15	5	10679230	10761272	-0.00184213	0.00354642	0.604244	18503	0.979403	No
Brain-Hypothalamus	168	CTNND2	ENSG00000169862.18	5	10971840	11904043	-0.000756008	0.00388419	0.845948	18503	0.99586	No
Brain-Hypothalamus	168	DNAH5	ENSG00000039139.9	5	13690331	13944543	0.00394178	0.00788452	0.617871	18503	0.98058	No
Brain-Hypothalamus	168	TRIO	ENSG00000038382.18	5	14143702	14532128	0.000497808	0.00356719	0.889206	18503	0.996409	No
Brain-Hypothalamus	168	FAM105A	ENSG00000145569.5	5	14581775	14615007	-9.49377e-05	0.00687327	0.988998	18503	0.999025	No
Brain-Hypothalamus	168	OTULIN	ENSG00000154124.4	5	14664664	14699711	-0.00478986	0.0032979	0.148538	18503	0.929916	No
Brain-Hypothalamus	168	ANKH	ENSG00000154122.12	5	14704804	14871778	0.00968519	0.00291689	0.00113555	18503	0.605265	No
Brain-Hypothalamus	168	CTB-40H15.4	ENSG00000272057.1	5	14872332	14872713	-0.00657892	0.0204196	0.747773	18503	0.990302	No
Brain-Hypothalamus	168	FBXL7	ENSG00000183580.9	5	15500196	15939795	-0.00358285	0.00452309	0.429573	18503	0.966369	No
Brain-Hypothalamus	168	MARCH11	ENSG00000183654.8	5	16067139	16180762	-0.00730027	0.00957776	0.447164	18503	0.966369	No
Brain-Hypothalamus	168	LINC02150	ENSG00000248150.1	5	16373361	16440081	-0.0247711	0.0246241	0.316094	18503	0.960819	No
Brain-Hypothalamus	168	ZNF622	ENSG00000173545.4	5	16451519	16465792	-0.00650633	0.0044316	0.14421	18503	0.929916	No
Brain-Hypothalamus	168	FAM134B	ENSG00000154153.13	5	16473038	16617058	0.00253272	0.00383348	0.509856	18503	0.970852	No
Brain-Hypothalamus	168	CTC-461F20.1	ENSG00000250415.1	5	16617225	16621276	-0.00519512	0.0233171	0.824	18503	0.995721	No
Brain-Hypothalamus	168	MYO10	ENSG00000145555.14	5	16661914	16936276	0.0014277	0.00444315	0.748422	18503	0.990302	No
Brain-Hypothalamus	168	BASP1	ENSG00000176788.8	5	17065598	17276843	0.00120453	0.00443422	0.786279	18503	0.991588	No
Brain-Hypothalamus	168	CTD-2228A4.1	ENSG00000271892.1	5	17107360	17107789	0.0050167	0.0143414	0.726989	18503	0.99009	No
Brain-Hypothalamus	168	LINC02217	ENSG00000248455.5	5	17404019	17441694	0.00910508	0.023516	0.699182	18503	0.988596	No
Brain-Hypothalamus	168	RP11-454P21.1	ENSG00000249937.5	5	17684584	17955857	-0.00398597	0.00958013	0.677973	18503	0.987654	No
Brain-Hypothalamus	168	CDH18	ENSG00000145526.11	5	19472951	20575873	-0.00743204	0.0085854	0.388097	18503	0.962317	No
Brain-Hypothalamus	168	RP11-360I2.1	ENSG00000272130.1	5	21569755	21570045	-0.0408077	0.0252114	0.107687	18503	0.92695	No
Brain-Hypothalamus	168	CDH12	ENSG00000154162.14	5	21750673	22853622	0.00353061	0.0121907	0.772521	18503	0.990919	No
Brain-Hypothalamus	168	CDH10	ENSG00000040731.10	5	24487100	24644978	-0.000923185	0.00638195	0.885182	18503	0.996268	No
Brain-Hypothalamus	168	CDH9	ENSG00000113100.9	5	26880600	27121150	0.00127096	0.01115	0.909404	18503	0.997207	No
Brain-Hypothalamus	168	CDH6	ENSG00000113361.12	5	31193750	31329146	-0.0143318	0.00588927	0.0161595	18503	0.83271	No
Brain-Hypothalamus	168	DROSHA	ENSG00000113360.16	5	31400497	31532196	0.000750886	0.00252806	0.766873	18503	0.990745	No
Brain-Hypothalamus	168	C5orf22	ENSG00000082213.17	5	31532266	31555058	0.000331653	0.00309148	0.914714	18503	0.99744	No
Brain-Hypothalamus	168	PDZD2	ENSG00000133401.15	5	31639410	32110931	-0.00644389	0.00636794	0.313247	18503	0.960819	No
Brain-Hypothalamus	168	GOLPH3	ENSG00000113384.13	5	32124704	32174350	-0.00121632	0.00263154	0.64462	18503	0.981513	No
Brain-Hypothalamus	168	CTD-2186M15.3	ENSG00000272086.1	5	32174471	32175272	-0.00401512	0.00612627	0.513246	18503	0.971877	No
Brain-Hypothalamus	168	MTMR12	ENSG00000150712.10	5	32226994	32313009	-0.00185802	0.00325271	0.568727	18503	0.978783	No
Brain-Hypothalamus	168	ZFR	ENSG00000056097.15	5	32354350	32444761	-0.00189334	0.00286705	0.510052	18503	0.970852	No
Brain-Hypothalamus	168	SUB1	ENSG00000113387.11	5	32531633	32604079	0.000205052	0.00245202	0.933468	18503	0.997447	No
Brain-Hypothalamus	168	NPR3	ENSG00000113389.15	5	32689070	32791724	-0.0109929	0.0146261	0.453503	18503	0.966369	No
Brain-Hypothalamus	168	TARS	ENSG00000113407.13	5	33440696	33469539	0.00560303	0.00404271	0.167873	18503	0.93566	No
Brain-Hypothalamus	168	ADAMTS12	ENSG00000151388.10	5	33523535	33892192	-0.00869793	0.0131784	0.510285	18503	0.970852	No
Brain-Hypothalamus	168	RXFP3	ENSG00000182631.6	5	33936386	33938237	-0.0391533	0.024194	0.107755	18503	0.92695	No
Brain-Hypothalamus	168	SLC45A2	ENSG00000164175.14	5	33944616	33984730	-0.00622834	0.0133424	0.641333	18503	0.981513	No
Brain-Hypothalamus	168	AMACR	ENSG00000242110.7	5	33986178	34008108	0.00101555	0.00483482	0.833923	18503	0.99586	No
Brain-Hypothalamus	168	C1QTNF3	ENSG00000082196.20	5	34019448	34043832	0.00192579	0.00564577	0.733517	18503	0.990302	No
Brain-Hypothalamus	168	RAI14	ENSG00000039560.13	5	34656237	34832627	-0.00882332	0.00534799	0.101125	18503	0.92695	No
Brain-Hypothalamus	168	TTC23L	ENSG00000205838.13	5	34839164	34899456	-0.00543749	0.0066959	0.418077	18503	0.966369	No
Brain-Hypothalamus	168	RAD1	ENSG00000113456.18	5	34905264	34918989	0.000898458	0.00264536	0.734619	18503	0.990302	No
Brain-Hypothalamus	168	BRIX1	ENSG00000113460.12	5	34915376	34925996	0.00393683	0.002883	0.174186	18503	0.936713	No
Brain-Hypothalamus	168	DNAJC21	ENSG00000168724.14	5	34929593	34958964	0.000347329	0.00290438	0.904974	18503	0.997207	No
Brain-Hypothalamus	168	PRLR	ENSG00000113494.16	5	35048756	35230589	-0.00311261	0.0115331	0.787629	18503	0.991588	No
Brain-Hypothalamus	168	SPEF2	ENSG00000152582.13	5	35617844	35814611	0.00498558	0.00489788	0.310406	18503	0.960819	No
Brain-Hypothalamus	168	IL7R	ENSG00000168685.14	5	35852695	35879603	0.00693299	0.0148829	0.642027	18503	0.981513	No
Brain-Hypothalamus	168	CAPSL	ENSG00000152611.11	5	35904295	35938779	-0.00601779	0.0143629	0.675845	18503	0.987464	No
Brain-Hypothalamus	168	UGT3A2	ENSG00000168671.9	5	36035017	36071358	-0.0337887	0.0195625	0.0862437	18503	0.926694	No
Brain-Hypothalamus	168	LMBRD2	ENSG00000164187.6	5	36098412	36151961	0.0028632	0.00378161	0.450187	18503	0.966369	No
Brain-Hypothalamus	168	SKP2	ENSG00000145604.15	5	36151989	36184319	0.00294045	0.00419563	0.48452	18503	0.967291	No
Brain-Hypothalamus	168	NADK2	ENSG00000152620.12	5	36192592	36242279	-0.00309188	0.00332971	0.354643	18503	0.961753	No
Brain-Hypothalamus	168	RANBP3L	ENSG00000164188.8	5	36248434	36302114	-0.0136514	0.00814398	0.0958283	18503	0.92695	No
Brain-Hypothalamus	168	SLC1A3	ENSG00000079215.13	5	36606355	36688334	0.011467	0.00703886	0.105446	18503	0.92695	No
Brain-Hypothalamus	168	CTD-2653M23.3	ENSG00000272103.1	5	36861736	36862217	0.00387233	0.0187763	0.836894	18503	0.99586	No
Brain-Hypothalamus	168	NIPBL	ENSG00000164190.17	5	36876759	37066413	0.0018245	0.00209557	0.385376	18503	0.962317	No
Brain-Hypothalamus	168	C5orf42	ENSG00000197603.13	5	37106228	37249428	0.00282042	0.00251233	0.263438	18503	0.953644	No
Brain-Hypothalamus	168	NUP155	ENSG00000113569.15	5	37288137	37371181	0.00490196	0.00270675	0.0721952	18503	0.921244	No
Brain-Hypothalamus	168	WDR70	ENSG00000082068.8	5	37379212	37753435	-0.000827714	0.00323151	0.798204	18503	0.992013	No
Brain-Hypothalamus	168	GDNF	ENSG00000168621.14	5	37812677	37839686	0.0285707	0.015906	0.0745279	18503	0.921244	No
Brain-Hypothalamus	168	LINC02110	ENSG00000251518.1	5	37948491	37951055	0.0177794	0.0251332	0.480443	18503	0.966613	No
Brain-Hypothalamus	168	EGFLAM	ENSG00000164318.17	5	38258409	38465021	-0.00304557	0.0123701	0.80587	18503	0.992179	No
Brain-Hypothalamus	168	LIFR	ENSG00000113594.9	5	38474963	38606306	0.00481381	0.00514362	0.35088	18503	0.961753	No
Brain-Hypothalamus	168	CTD-2196P11.2	ENSG00000251189.1	5	38682070	38685126	0.0173723	0.0215687	0.421874	18503	0.966369	No
Brain-Hypothalamus	168	OSMR-AS1	ENSG00000249740.2	5	38710367	38845829	0.0399836	0.014478	0.0064897	18503	0.769737	No
Brain-Hypothalamus	168	OSMR	ENSG00000145623.12	5	38845858	38945490	0.00380625	0.00613498	0.53595	18503	0.975356	No
Brain-Hypothalamus	168	RICTOR	ENSG00000164327.12	5	38937919	39074408	-0.000215985	0.00374599	0.9541	18503	0.997447	No
Brain-Hypothalamus	168	FYB	ENSG00000082074.15	5	39105236	39274528	0.00157932	0.00693692	0.820222	18503	0.995065	No
Brain-Hypothalamus	168	DAB2	ENSG00000153071.14	5	39371675	39462300	0.00454703	0.00480801	0.345854	18503	0.961753	No
Brain-Hypothalamus	168	TTC33	ENSG00000113638.13	5	40512333	40755975	-0.00793616	0.0050825	0.120578	18503	0.92695	No
Brain-Hypothalamus	168	PTGER4	ENSG00000171522.5	5	40679498	40693735	-0.000268571	0.0107464	0.980096	18503	0.998613	No
Brain-Hypothalamus	168	PRKAA1	ENSG00000132356.11	5	40759379	40798374	0.000633517	0.00364358	0.862207	18503	0.99586	No
Brain-Hypothalamus	168	RPL37	ENSG00000145592.13	5	40825262	40835335	0.000765176	0.00431887	0.85962	18503	0.99586	No
Brain-Hypothalamus	168	CARD6	ENSG00000132357.13	5	40841184	40860175	0.000828627	0.00741195	0.911139	18503	0.997207	No
Brain-Hypothalamus	168	C7	ENSG00000112936.18	5	40909252	40982939	-0.00122538	0.0110803	0.912093	18503	0.997207	No
Brain-Hypothalamus	168	C6	ENSG00000039537.13	5	41142234	41261438	-0.0263356	0.0199195	0.188202	18503	0.946866	No
Brain-Hypothalamus	168	PLCXD3	ENSG00000182836.9	5	41306954	41510628	0.00614344	0.00826325	0.458395	18503	0.966369	No
Brain-Hypothalamus	168	OXCT1	ENSG00000083720.12	5	41730065	41870519	0.00286502	0.00368927	0.438662	18503	0.966369	No
Brain-Hypothalamus	168	C5orf51	ENSG00000205765.8	5	41904188	41921636	0.000933324	0.00247242	0.706354	18503	0.98896	No
Brain-Hypothalamus	168	FBXO4	ENSG00000151876.12	5	41925254	41941743	-0.00478026	0.00328379	0.147619	18503	0.929916	No
Brain-Hypothalamus	168	GHR	ENSG00000112964.13	5	42423777	42721878	-0.00671015	0.00699241	0.338826	18503	0.961753	No
Brain-Hypothalamus	168	CCDC152	ENSG00000198865.9	5	42756801	42802360	-0.0035951	0.00552492	0.516259	18503	0.971877	No
Brain-Hypothalamus	168	SELENOP	ENSG00000250722.5	5	42804656	42887392	0.00550903	0.00752576	0.465327	18503	0.966369	No
Brain-Hypothalamus	168	CTD-2201E18.5	ENSG00000271788.1	5	43006733	43007543	0.00304222	0.00845338	0.719455	18503	0.98975	No
Brain-Hypothalamus	168	CTD-2035E11.4	ENSG00000272382.1	5	43033716	43034635	0.020505	0.0217207	0.346714	18503	0.961753	No
Brain-Hypothalamus	168	ANXA2R	ENSG00000177721.4	5	43039081	43043170	0.00447795	0.00832316	0.591388	18503	0.979243	No
Brain-Hypothalamus	168	CTD-2035E11.5	ENSG00000272144.1	5	43061395	43062441	0.00935211	0.012168	0.443382	18503	0.966369	No
Brain-Hypothalamus	168	ZNF131	ENSG00000172262.11	5	43067581	43192021	0.00312576	0.002645	0.239222	18503	0.953644	No
Brain-Hypothalamus	168	NIM1K	ENSG00000177453.7	5	43192071	43280850	0.000111174	0.00364059	0.97568	18503	0.998613	No
Brain-Hypothalamus	168	HMGCS1	ENSG00000112972.14	5	43289726	43313512	0.00405572	0.0064362	0.529587	18503	0.975131	No
Brain-Hypothalamus	168	CCL28	ENSG00000151882.11	5	43376645	43412391	-0.0119843	0.00866086	0.168553	18503	0.93566	No
Brain-Hypothalamus	168	TMEM267	ENSG00000151881.14	5	43444252	43483893	0.00183292	0.00474558	0.699883	18503	0.988596	No
Brain-Hypothalamus	168	C5orf34	ENSG00000172244.8	5	43486701	43515145	0.00131675	0.00795756	0.868801	18503	0.99586	No
Brain-Hypothalamus	168	PAIP1	ENSG00000172239.13	5	43526267	43557758	0.00145073	0.00201015	0.471631	18503	0.966613	No
Brain-Hypothalamus	168	NNT	ENSG00000112992.16	5	43602692	43707405	0.000782055	0.00308784	0.800416	18503	0.992013	No
Brain-Hypothalamus	168	FGF10	ENSG00000070193.4	5	44303544	44389706	-0.0113756	0.0187446	0.544876	18503	0.976072	No
Brain-Hypothalamus	168	RP11-473L15.3	ENSG00000249203.1	5	44495618	44510282	-0.0187784	0.0235066	0.425671	18503	0.966369	No
Brain-Hypothalamus	168	MRPS30	ENSG00000112996.10	5	44808925	44820428	0.000758748	0.00287217	0.79202	18503	0.991608	No
Brain-Hypothalamus	168	RP11-53O19.3	ENSG00000272335.1	5	44826076	44828592	0.00232808	0.0033844	0.492617	18503	0.967927	No
Brain-Hypothalamus	168	HCN1	ENSG00000164588.6	5	45254950	45696498	0.00783663	0.0098483	0.427478	18503	0.966369	No
Brain-Hypothalamus	168	EMB	ENSG00000170571.11	5	50396192	50443248	0.00209323	0.00705449	0.767099	18503	0.990792	No
Brain-Hypothalamus	168	RP11-269M20.3	ENSG00000271752.1	5	50662859	50663266	-0.00950101	0.0225642	0.674327	18503	0.987019	No
Brain-Hypothalamus	168	PARP8	ENSG00000151883.17	5	50665899	50846522	-0.00316728	0.00371121	0.394815	18503	0.962463	No
Brain-Hypothalamus	168	CTD-2089N3.1	ENSG00000250360.1	5	50965687	50967008	-0.0206347	0.0221562	0.353222	18503	0.961753	No
Brain-Hypothalamus	168	LINC02106	ENSG00000251573.2	5	50969217	50970050	-0.0287605	0.0212335	0.177674	18503	0.9385	No
Brain-Hypothalamus	168	ISL1	ENSG00000016082.14	5	51383391	51394738	-0.00362562	0.0163454	0.824769	18503	0.99586	No
Brain-Hypothalamus	168	ITGA1	ENSG00000213949.8	5	52787896	52959210	-0.00187322	0.00544143	0.731152	18503	0.990302	No
Brain-Hypothalamus	168	PELO	ENSG00000152684.10	5	52799885	52804046	0.00061166	0.00341707	0.858185	18503	0.99586	No
Brain-Hypothalamus	168	ITGA2	ENSG00000164171.10	5	52989326	53094779	0.0055983	0.00658931	0.396936	18503	0.962715	No
Brain-Hypothalamus	168	MOCS2	ENSG00000164172.18	5	53095679	53109778	0.00300039	0.00281154	0.287656	18503	0.953644	No
Brain-Hypothalamus	168	FST	ENSG00000134363.11	5	53480409	53487134	-0.00921154	0.0162398	0.571436	18503	0.978783	No
Brain-Hypothalamus	168	NDUFS4	ENSG00000164258.11	5	53560633	53683340	-0.000425574	0.00349998	0.903388	18503	0.997207	No
Brain-Hypothalamus	168	CTD-2081C10.7	ENSG00000272416.1	5	53880293	53881051	0.00771537	0.00989224	0.436688	18503	0.966369	No
Brain-Hypothalamus	168	ARL15	ENSG00000185305.10	5	53883945	54310582	0.00229549	0.00468678	0.625026	18503	0.98058	No
Brain-Hypothalamus	168	HSPB3	ENSG00000169271.2	5	54455601	54456384	0.0420262	0.0258761	0.106505	18503	0.92695	No
Brain-Hypothalamus	168	SNX18	ENSG00000178996.13	5	54517759	54546585	0.00333366	0.00354322	0.348333	18503	0.961753	No
Brain-Hypothalamus	168	ESM1	ENSG00000164283.12	5	54977864	54993731	-0.0382464	0.023287	0.102661	18503	0.92695	No
Brain-Hypothalamus	168	GZMK	ENSG00000113088.5	5	55024253	55034570	-0.00799515	0.0239745	0.739247	18503	0.990302	No
Brain-Hypothalamus	168	GZMA	ENSG00000145649.7	5	55102648	55110252	0.0210575	0.0210069	0.317804	18503	0.960819	No
Brain-Hypothalamus	168	GPX8	ENSG00000164294.13	5	55160118	55167071	0.00207311	0.012274	0.866107	18503	0.99586	No
Brain-Hypothalamus	168	CCNO	ENSG00000152669.8	5	55231152	55233680	0.00792423	0.0114846	0.491297	18503	0.967927	No
Brain-Hypothalamus	168	DHX29	ENSG00000067248.9	5	55256245	55307722	0.00128601	0.00243743	0.598572	18503	0.979243	No
Brain-Hypothalamus	168	SKIV2L2	ENSG00000039123.15	5	55307760	55425581	0.001448	0.00215773	0.503233	18503	0.970103	No
Brain-Hypothalamus	168	PLPP1	ENSG00000067113.16	5	55425863	55535050	0.00384516	0.00421118	0.362704	18503	0.961753	No
Brain-Hypothalamus	168	SLC38A9	ENSG00000177058.11	5	55625845	55773194	-0.00531838	0.00395989	0.181336	18503	0.94129	No
Brain-Hypothalamus	168	DDX4	ENSG00000152670.18	5	55738017	55817157	-0.0159858	0.0129494	0.219009	18503	0.953644	No
Brain-Hypothalamus	168	IL6ST	ENSG00000134352.19	5	55935095	55994993	0.00285332	0.00331577	0.390908	18503	0.962317	No
Brain-Hypothalamus	168	ANKRD55	ENSG00000164512.17	5	56099678	56233359	0.00662263	0.00797869	0.407871	18503	0.966369	No
Brain-Hypothalamus	168	LINC01948	ENSG00000248727.5	5	56457795	56481946	-0.00429208	0.0199914	0.830304	18503	0.99586	No
Brain-Hypothalamus	168	MAP3K1	ENSG00000095015.5	5	56815574	56896152	-0.002893	0.00399902	0.470575	18503	0.966613	No
Brain-Hypothalamus	168	SETD9	ENSG00000155542.11	5	56909260	56925532	0.00302099	0.00816602	0.711959	18503	0.989541	No
Brain-Hypothalamus	168	MIER3	ENSG00000155545.19	5	56919602	56971675	0.00268775	0.00305665	0.380677	18503	0.961753	No
Brain-Hypothalamus	168	GPBP1	ENSG00000062194.15	5	57173948	57264679	0.0021952	0.00261838	0.403187	18503	0.964853	No
Brain-Hypothalamus	168	CTD-2023N9.3	ENSG00000249436.1	5	57614389	57617431	-0.0203997	0.0297542	0.494047	18503	0.968568	No
Brain-Hypothalamus	168	PLK2	ENSG00000145632.14	5	58453982	58460260	0.0026979	0.00754944	0.721335	18503	0.98975	No
Brain-Hypothalamus	168	GAPT	ENSG00000175857.8	5	58491435	58497090	0.0313005	0.0132715	0.0196759	18503	0.83271	No
Brain-Hypothalamus	168	RAB3C	ENSG00000152932.7	5	58582221	58859394	0.00697069	0.00553294	0.209732	18503	0.949892	No
Brain-Hypothalamus	168	PDE4D	ENSG00000113448.18	5	58969038	60372714	-0.00559547	0.00618195	0.366888	18503	0.961753	No
Brain-Hypothalamus	168	PART1	ENSG00000152931.7	5	60487930	60547657	-0.000475454	0.017754	0.978672	18503	0.998613	No
Brain-Hypothalamus	168	DEPDC1B	ENSG00000035499.12	5	60596912	60700190	0.00416314	0.0119447	0.727941	18503	0.990302	No
Brain-Hypothalamus	168	ELOVL7	ENSG00000164181.13	5	60751791	60844389	0.00302997	0.00581146	0.602893	18503	0.979243	No
Brain-Hypothalamus	168	RP11-231G3.1	ENSG00000272308.1	5	60866457	60866935	-0.00752701	0.0137703	0.585481	18503	0.979243	No
Brain-Hypothalamus	168	ERCC8	ENSG00000049167.13	5	60873831	60945073	0.000994602	0.00358202	0.781662	18503	0.990919	No
Brain-Hypothalamus	168	NDUFAF2	ENSG00000164182.10	5	60945129	61153037	0.000745328	0.00359036	0.835837	18503	0.99586	No
Brain-Hypothalamus	168	SMIM15	ENSG00000188725.7	5	61157709	61161227	0.00061331	0.00265208	0.81744	18503	0.994342	No
Brain-Hypothalamus	168	ZSWIM6	ENSG00000130449.5	5	61332273	61546170	0.00107191	0.00431107	0.803988	18503	0.992013	No
Brain-Hypothalamus	168	C5orf64-AS1	ENSG00000251575.2	5	61732774	61735669	0.0115814	0.0115542	0.317833	18503	0.960819	No
Brain-Hypothalamus	168	KIF2A	ENSG00000068796.16	5	62306162	62386383	0.000257351	0.00333746	0.938642	18503	0.997447	No
Brain-Hypothalamus	168	DIMT1	ENSG00000086189.9	5	62387254	62403939	0.000229719	0.00258575	0.929331	18503	0.997447	No
Brain-Hypothalamus	168	IPO11	ENSG00000086200.16	5	62403972	62628582	-0.000774933	0.0032803	0.813579	18503	0.993447	No
Brain-Hypothalamus	168	LRRC70	ENSG00000186105.7	5	62579484	62580453	-0.0356285	0.0162333	0.0297599	18503	0.872398	No
Brain-Hypothalamus	168	HTR1A	ENSG00000178394.4	5	63960356	63962507	-0.0261102	0.0229769	0.257665	18503	0.953644	No
Brain-Hypothalamus	168	RNF180	ENSG00000164197.11	5	64165844	64372869	-0.0072796	0.00392621	0.065742	18503	0.921244	No
Brain-Hypothalamus	168	RGS7BP	ENSG00000186479.4	5	64506257	64612312	0.00312773	0.00739378	0.672901	18503	0.986293	No
Brain-Hypothalamus	168	FAM159B	ENSG00000145642.11	5	64690308	64718090	-0.0211378	0.0196652	0.2842	18503	0.953644	No
Brain-Hypothalamus	168	SREK1IP1	ENSG00000153006.15	5	64718144	64768685	-0.00268023	0.00343113	0.435978	18503	0.966369	No
Brain-Hypothalamus	168	CWC27	ENSG00000153015.15	5	64768930	65018763	-0.00103558	0.00321195	0.7476	18503	0.990302	No
Brain-Hypothalamus	168	RP11-307L14.1	ENSG00000272370.1	5	65020038	65020551	0.010608	0.0117412	0.367757	18503	0.961753	No
Brain-Hypothalamus	168	RP11-307L14.2	ENSG00000272354.1	5	65020614	65020989	0.0252322	0.0208755	0.228733	18503	0.953644	No
Brain-Hypothalamus	168	ADAMTS6	ENSG00000049192.14	5	65148736	65481920	-0.0166463	0.0111456	0.137457	18503	0.929916	No
Brain-Hypothalamus	168	CENPK	ENSG00000123219.12	5	65517766	65563171	-0.0102589	0.0134814	0.447905	18503	0.966369	No
Brain-Hypothalamus	168	PPWD1	ENSG00000113593.11	5	65563239	65587549	0.00367823	0.00335458	0.274674	18503	0.953644	No
Brain-Hypothalamus	168	TRIM23	ENSG00000113595.14	5	65589680	65625975	-0.00108448	0.00332065	0.744448	18503	0.990302	No
Brain-Hypothalamus	168	TRAPPC13	ENSG00000113597.17	5	65624716	65665927	-0.00195341	0.00283204	0.491444	18503	0.967927	No
Brain-Hypothalamus	168	CTC-534A2.2	ENSG00000253251.2	5	65626009	65630891	0.00227909	0.00474176	0.63149	18503	0.981513	No
Brain-Hypothalamus	168	SGTB	ENSG00000197860.9	5	65666234	65723035	0.00190547	0.00364568	0.601999	18503	0.979243	No
Brain-Hypothalamus	168	NLN	ENSG00000123213.22	5	65722196	65871725	-0.00274156	0.00383576	0.475913	18503	0.966613	No
Brain-Hypothalamus	168	CTD-2033C11.1	ENSG00000269961.1	5	65924629	65925135	-0.0134713	0.00959721	0.162541	18503	0.932848	No
Brain-Hypothalamus	168	ERBIN	ENSG00000112851.14	5	65926475	66082549	-0.00369349	0.00448503	0.411559	18503	0.966369	No
Brain-Hypothalamus	168	SREK1	ENSG00000153914.15	5	66139971	66183615	0.00284787	0.00222083	0.201754	18503	0.949306	No
Brain-Hypothalamus	168	MAST4	ENSG00000069020.18	5	66596361	67169595	-0.00495918	0.00442987	0.264771	18503	0.953644	No
Brain-Hypothalamus	168	CD180	ENSG00000134061.5	5	67179613	67196799	0.0269103	0.014989	0.0746689	18503	0.921244	No
Brain-Hypothalamus	168	PIK3R1	ENSG00000145675.14	5	68215720	68301821	-0.00246912	0.0035794	0.491406	18503	0.967927	No
Brain-Hypothalamus	168	LINC02198	ENSG00000249352.4	5	68970753	69030165	0.000684873	0.0255313	0.978636	18503	0.998613	No
Brain-Hypothalamus	168	CTC-498J12.1	ENSG00000250237.1	5	69038518	69043821	-0.00565689	0.0224708	0.801592	18503	0.992013	No
Brain-Hypothalamus	168	SLC30A5	ENSG00000145740.18	5	69093646	69131069	0.00207423	0.00306598	0.499774	18503	0.969421	No
Brain-Hypothalamus	168	CCNB1	ENSG00000134057.14	5	69167010	69178245	-0.00811455	0.00540783	0.135639	18503	0.929916	No
Brain-Hypothalamus	168	CENPH	ENSG00000153044.9	5	69189548	69210357	-0.00818314	0.00628609	0.19504	18503	0.946866	No
Brain-Hypothalamus	168	MRPS36	ENSG00000134056.11	5	69217760	69230129	-0.000839946	0.00265967	0.752599	18503	0.990302	No
Brain-Hypothalamus	168	CDK7	ENSG00000134058.11	5	69234795	69277430	0.00210436	0.00319595	0.511289	18503	0.971472	No
Brain-Hypothalamus	168	CCDC125	ENSG00000183323.12	5	69280175	69332809	0.00550968	0.00397485	0.167818	18503	0.93566	No
Brain-Hypothalamus	168	AK6	ENSG00000085231.13	5	69350984	69355953	0.00898481	0.00331214	0.00747629	18503	0.781309	No
Brain-Hypothalamus	168	TAF9	ENSG00000273841.4	5	69364743	69369642	0.00229027	0.00240365	0.342251	18503	0.961753	No
Brain-Hypothalamus	168	RAD17	ENSG00000152942.18	5	69370014	69414801	0.000972556	0.00254074	0.702437	18503	0.988605	No
Brain-Hypothalamus	168	MARVELD2	ENSG00000152939.14	5	69415112	69444330	0.000701152	0.00733586	0.923986	18503	0.99744	No
Brain-Hypothalamus	168	OCLN	ENSG00000197822.10	5	69492292	69558104	0.01423	0.0101655	0.163684	18503	0.934105	No
Brain-Hypothalamus	168	GTF2H2C	ENSG00000183474.15	5	69560208	69594723	-0.00368797	0.00601516	0.540756	18503	0.9756	No
Brain-Hypothalamus	168	SERF1B	ENSG00000205572.9	5	70025247	70043113	0.0132448	0.0113836	0.246525	18503	0.953644	No
Brain-Hypothalamus	168	SMN2	ENSG00000205571.13	5	70049612	70078522	0.0198358	0.0385638	0.607776	18503	0.979713	No
Brain-Hypothalamus	168	SERF1A	ENSG00000172058.15	5	70900665	70918530	-0.0376782	0.0260155	0.149679	18503	0.929916	No
Brain-Hypothalamus	168	SMN1	ENSG00000172062.16	5	70925030	70953942	0.000241352	0.00622115	0.969107	18503	0.998613	No
Brain-Hypothalamus	168	NAIP	ENSG00000249437.7	5	70968483	71025114	-0.0141342	0.0118754	0.235896	18503	0.953644	No
Brain-Hypothalamus	168	GTF2H2	ENSG00000145736.14	5	71032670	71067652	-0.0145289	0.0219294	0.508675	18503	0.970852	No
Brain-Hypothalamus	168	BDP1	ENSG00000145734.18	5	71455615	71567820	-0.0032669	0.0034242	0.341629	18503	0.961753	No
Brain-Hypothalamus	168	MCCC2	ENSG00000131844.15	5	71587288	71658704	0.00339991	0.00284553	0.234093	18503	0.953644	No
Brain-Hypothalamus	168	CARTPT	ENSG00000164326.4	5	71719163	71721048	0.00359923	0.0253804	0.887425	18503	0.996268	No
Brain-Hypothalamus	168	MAP1B	ENSG00000131711.14	5	72107234	72209570	0.00194867	0.00453754	0.668225	18503	0.986293	No
Brain-Hypothalamus	168	MRPS27	ENSG00000113048.16	5	72219409	72320366	0.00220697	0.00200634	0.273143	18503	0.953644	No
Brain-Hypothalamus	168	PTCD2	ENSG00000049883.14	5	72320527	72368395	-0.00167606	0.00272543	0.53953	18503	0.975527	No
Brain-Hypothalamus	168	ZNF366	ENSG00000178175.11	5	72442652	72507727	0.00567302	0.0110763	0.609303	18503	0.97974	No
Brain-Hypothalamus	168	LINC02056	ENSG00000248371.5	5	72574120	72660669	-0.00537382	0.0220136	0.807485	18503	0.992323	No
Brain-Hypothalamus	168	CTC-347C20.1	ENSG00000251613.3	5	72687112	72762727	0.00557012	0.024523	0.820634	18503	0.995319	No
Brain-Hypothalamus	168	TNPO1	ENSG00000083312.17	5	72816566	72916733	-0.00171621	0.00335047	0.609265	18503	0.97974	No
Brain-Hypothalamus	168	CTD-2376I4.1	ENSG00000271926.1	5	72953635	72954274	0.00837131	0.0251447	0.739668	18503	0.990302	No
Brain-Hypothalamus	168	CTD-2376I4.2	ENSG00000272081.1	5	72955206	72955699	0.00111242	0.0234137	0.962171	18503	0.998559	No
Brain-Hypothalamus	168	FCHO2	ENSG00000157107.13	5	72955981	73090522	-0.00253028	0.0039278	0.520458	18503	0.972482	No
Brain-Hypothalamus	168	TMEM171	ENSG00000157111.12	5	73120292	73131817	-0.00102932	0.0179442	0.954335	18503	0.997447	No
Brain-Hypothalamus	168	RP11-60A8.1	ENSG00000249743.5	5	73213947	73294934	-0.010305	0.0255834	0.687686	18503	0.9878	No
Brain-Hypothalamus	168	FOXD1	ENSG00000251493.4	5	73444827	73448527	-0.0168533	0.0114796	0.144225	18503	0.929916	No
Brain-Hypothalamus	168	RP11-79P5.9	ENSG00000272525.1	5	73497550	73498293	-0.00609411	0.00776918	0.434079	18503	0.966369	No
Brain-Hypothalamus	168	BTF3	ENSG00000145741.15	5	73498408	73505635	-0.000163578	0.00220242	0.940896	18503	0.997447	No
Brain-Hypothalamus	168	ANKRA2	ENSG00000164331.9	5	73552335	73565442	-0.010107	0.0037168	0.00733606	18503	0.780047	No
Brain-Hypothalamus	168	UTP15	ENSG00000164338.9	5	73565687	73583377	0.00635599	0.00442113	0.152676	18503	0.929916	No
Brain-Hypothalamus	168	ARHGEF28	ENSG00000214944.9	5	73626158	73941993	-0.00576602	0.00657063	0.381633	18503	0.961753	No
Brain-Hypothalamus	168	ENC1	ENSG00000171617.13	5	74627406	74641424	-0.00307143	0.00609192	0.614894	18503	0.980003	No
Brain-Hypothalamus	168	HEXB	ENSG00000049860.13	5	74640023	74722647	-0.0012607	0.00392357	0.748432	18503	0.990302	No
Brain-Hypothalamus	168	GFM2	ENSG00000164347.17	5	74721289	74767371	0.010913	0.00336778	0.00147842	18503	0.651154	No
Brain-Hypothalamus	168	NSA2	ENSG00000164346.9	5	74768931	74777573	-0.00334228	0.00547695	0.542649	18503	0.976072	No
Brain-Hypothalamus	168	FAM169A	ENSG00000198780.11	5	74780114	74865639	-0.00326382	0.00621097	0.600038	18503	0.979243	No
Brain-Hypothalamus	168	GCNT4	ENSG00000176928.5	5	75025346	75030899	-0.00921784	0.0104451	0.378953	18503	0.961753	No
Brain-Hypothalamus	168	ANKRD31	ENSG00000145700.9	5	75068275	75236878	-0.0149996	0.0116173	0.198694	18503	0.946866	No
Brain-Hypothalamus	168	HMGCR	ENSG00000113161.15	5	75336329	75362104	0.00565038	0.00587019	0.337362	18503	0.961753	No
Brain-Hypothalamus	168	CTD-2235C13.3	ENSG00000271815.1	5	75363760	75364242	0.016087	0.0138845	0.248498	18503	0.953644	No
Brain-Hypothalamus	168	COL4A3BP	ENSG00000113163.15	5	75368486	75512064	-0.00124377	0.00240223	0.605411	18503	0.979447	No
Brain-Hypothalamus	168	POLK	ENSG00000122008.15	5	75511756	75601144	-0.00420184	0.00297438	0.159879	18503	0.929916	No
Brain-Hypothalamus	168	CTC-366B18.4	ENSG00000272040.1	5	75608817	75609983	0.00211446	0.00687448	0.75884	18503	0.990316	No
Brain-Hypothalamus	168	ANKDD1B	ENSG00000189045.13	5	75611459	75671846	0.00182991	0.00901819	0.839486	18503	0.99586	No
Brain-Hypothalamus	168	POC5	ENSG00000152359.14	5	75674124	75717481	-0.00397917	0.00375469	0.290992	18503	0.953644	No
Brain-Hypothalamus	168	CTC-235G5.3	ENSG00000248127.1	5	76081946	76084186	-0.00442235	0.0186985	0.81337	18503	0.993447	No
Brain-Hypothalamus	168	SV2C	ENSG00000122012.13	5	76083172	76353939	0.0128626	0.0117488	0.27541	18503	0.953644	No
Brain-Hypothalamus	168	AC113404.1	ENSG00000254893.5	5	76170093	76174331	0.00527025	0.0198854	0.79136	18503	0.991608	No
Brain-Hypothalamus	168	IQGAP2	ENSG00000145703.15	5	76403249	76708132	0.0026693	0.00859518	0.75658	18503	0.990302	No
Brain-Hypothalamus	168	F2RL2	ENSG00000164220.6	5	76615482	76623434	0.0305949	0.0169355	0.0728914	18503	0.921244	No
Brain-Hypothalamus	168	F2R	ENSG00000181104.6	5	76716043	76735781	0.00732697	0.0100943	0.46909	18503	0.966613	No
Brain-Hypothalamus	168	F2RL1	ENSG00000164251.4	5	76818933	76835315	0.0155555	0.0151866	0.307391	18503	0.960787	No
Brain-Hypothalamus	168	S100Z	ENSG00000171643.13	5	76850001	76921650	0.00787116	0.0207494	0.704984	18503	0.98875	No
Brain-Hypothalamus	168	CRHBP	ENSG00000145708.10	5	76952713	76981158	0.00779893	0.0216298	0.718946	18503	0.98975	No
Brain-Hypothalamus	168	AGGF1	ENSG00000164252.12	5	77029251	77065234	-0.00149425	0.00237244	0.529786	18503	0.975152	No
Brain-Hypothalamus	168	ZBED3	ENSG00000132846.5	5	77072072	77079382	0.00217431	0.00432694	0.61607	18503	0.980488	No
Brain-Hypothalamus	168	PDE8B	ENSG00000113231.13	5	77210449	77429807	0.00342657	0.00424299	0.420644	18503	0.966369	No
Brain-Hypothalamus	168	WDR41	ENSG00000164253.13	5	77425970	77620611	-0.00202192	0.00363899	0.579317	18503	0.978783	No
Brain-Hypothalamus	168	OTP	ENSG00000171540.7	5	77628712	77639688	-0.0617734	0.0239108	0.0107623	18503	0.83271	No
Brain-Hypothalamus	168	TBCA	ENSG00000171530.13	5	77691166	77868780	0.00189008	0.00299313	0.52872	18503	0.975131	No
Brain-Hypothalamus	168	AP3B1	ENSG00000132842.13	5	78000525	78294755	-0.00266048	0.00307597	0.3885	18503	0.962317	No
Brain-Hypothalamus	168	SCAMP1-AS1	ENSG00000245556.2	5	78342365	78360507	-0.00480545	0.00528812	0.364993	18503	0.961753	No
Brain-Hypothalamus	168	SCAMP1	ENSG00000085365.17	5	78360583	78479071	-0.00412979	0.0040357	0.307851	18503	0.960787	No
Brain-Hypothalamus	168	LHFPL2	ENSG00000145685.13	5	78485215	78770021	-0.00174739	0.00483392	0.718259	18503	0.98975	No
Brain-Hypothalamus	168	ARSB	ENSG00000113273.15	5	78777209	78986087	0.00393129	0.00397242	0.323984	18503	0.961753	No
Brain-Hypothalamus	168	DMGDH	ENSG00000132837.14	5	78997606	79236038	-0.000154942	0.00574505	0.978521	18503	0.998613	No
Brain-Hypothalamus	168	BHMT2	ENSG00000132840.9	5	79069717	79089466	-0.00341029	0.0065971	0.605982	18503	0.97961	No
Brain-Hypothalamus	168	BHMT	ENSG00000145692.14	5	79111779	79132290	-0.0327961	0.0184492	0.0775441	18503	0.921244	No
Brain-Hypothalamus	168	JMY	ENSG00000152409.8	5	79236189	79327215	-0.00179693	0.00322874	0.578691	18503	0.978783	No
Brain-Hypothalamus	168	HOMER1	ENSG00000152413.14	5	79372636	79514217	0.0035343	0.00452753	0.436287	18503	0.966369	No
Brain-Hypothalamus	168	PAPD4	ENSG00000164329.13	5	79612420	79686648	-0.00270267	0.00324292	0.405977	18503	0.965775	No
Brain-Hypothalamus	168	CMYA5	ENSG00000164309.14	5	79689877	79800222	-0.000936095	0.00504191	0.852967	18503	0.99586	No
Brain-Hypothalamus	168	MTX3	ENSG00000177034.14	5	79976731	79991262	-4.51975e-05	0.00289716	0.987574	18503	0.998928	No
Brain-Hypothalamus	168	THBS4	ENSG00000113296.14	5	79991311	80083287	0.0069368	0.00568628	0.224463	18503	0.953644	No
Brain-Hypothalamus	168	SERINC5	ENSG00000164300.16	5	80111651	80256079	0.00203026	0.00438076	0.643733	18503	0.981513	No
Brain-Hypothalamus	168	ZFYVE16	ENSG00000039319.16	5	80408013	80479350	0.000647023	0.00389419	0.868268	18503	0.99586	No
Brain-Hypothalamus	168	FAM151B	ENSG00000152380.9	5	80488064	80542563	0.0028438	0.00761388	0.709317	18503	0.989057	No
Brain-Hypothalamus	168	ANKRD34B	ENSG00000189127.7	5	80556755	80570488	-0.0205356	0.0173564	0.238663	18503	0.953644	No
Brain-Hypothalamus	168	LINC01337	ENSG00000251221.1	5	80608623	80622524	-0.00776046	0.0239172	0.746045	18503	0.990302	No
Brain-Hypothalamus	168	DHFR	ENSG00000228716.6	5	80626228	80654983	-0.00644711	0.00819833	0.432911	18503	0.966369	No
Brain-Hypothalamus	168	MSH3	ENSG00000113318.9	5	80655152	80876460	0.00354389	0.00449995	0.432242	18503	0.966369	No
Brain-Hypothalamus	168	RASGRF2	ENSG00000113319.12	5	80960672	81230156	0.00343857	0.00636482	0.589851	18503	0.979243	No
Brain-Hypothalamus	168	CKMT2	ENSG00000131730.15	5	81233285	81266397	0.00160965	0.00745841	0.829432	18503	0.99586	No
Brain-Hypothalamus	168	ZCCHC9	ENSG00000131732.11	5	81301590	81313297	-0.000214072	0.00316887	0.946233	18503	0.997447	No
Brain-Hypothalamus	168	ACOT12	ENSG00000172497.8	5	81330005	81394179	-0.0399788	0.0185645	0.0329211	18503	0.885871	No
Brain-Hypothalamus	168	SSBP2	ENSG00000145687.16	5	81413021	81751797	0.00672192	0.00308191	0.0307775	18503	0.877311	No
Brain-Hypothalamus	168	CTD-2249K22.1	ENSG00000249483.1	5	81851601	81852201	-0.0258861	0.028067	0.357896	18503	0.961753	No
Brain-Hypothalamus	168	ATG10	ENSG00000152348.15	5	81972025	82276857	0.00281659	0.00504747	0.577686	18503	0.978783	No
Brain-Hypothalamus	168	RPS23	ENSG00000186468.12	5	82273358	82278577	0.00195557	0.00521481	0.708202	18503	0.989057	No
Brain-Hypothalamus	168	ATP6AP1L	ENSG00000205464.11	5	82279462	82386977	-0.00488957	0.00633619	0.441545	18503	0.966369	No
Brain-Hypothalamus	168	LINC01338	ENSG00000281327.1	5	82850864	82859836	-0.0181484	0.00999204	0.0713781	18503	0.921244	No
Brain-Hypothalamus	168	CTD-2227C6.2	ENSG00000249664.1	5	83012285	83013109	0.0227385	0.0288243	0.431471	18503	0.966369	No
Brain-Hypothalamus	168	RP11-343L5.2	ENSG00000271862.1	5	83049376	83050964	0.00832559	0.00786898	0.291791	18503	0.953644	No
Brain-Hypothalamus	168	TMEM167A	ENSG00000174695.9	5	83052846	83077863	0.00376785	0.0030267	0.215174	18503	0.953644	No
Brain-Hypothalamus	168	XRCC4	ENSG00000152422.15	5	83077498	83353787	-0.00570116	0.00439416	0.196526	18503	0.946866	No
Brain-Hypothalamus	168	VCAN	ENSG00000038427.15	5	83471465	83582303	-0.00160319	0.0087566	0.854986	18503	0.99586	No
Brain-Hypothalamus	168	HAPLN1	ENSG00000145681.10	5	83637805	83721613	-0.0205553	0.0179112	0.253001	18503	0.953644	No
Brain-Hypothalamus	168	EDIL3	ENSG00000164176.12	5	83940554	84384793	0.0034318	0.00532001	0.519892	18503	0.972482	No
Brain-Hypothalamus	168	COX7C	ENSG00000127184.12	5	86617904	86620962	-1.25395e-05	0.0032011	0.99688	18503	0.999574	No
Brain-Hypothalamus	168	RASA1	ENSG00000145715.14	5	87267888	87391931	-0.00265348	0.00358206	0.460022	18503	0.966369	No
Brain-Hypothalamus	168	CCNH	ENSG00000134480.13	5	87392707	87413019	0.00894055	0.00349162	0.0114652	18503	0.83271	No
Brain-Hypothalamus	168	TMEM161B	ENSG00000164180.13	5	88189633	88269467	0.000557127	0.00329335	0.865899	18503	0.99586	No
Brain-Hypothalamus	168	LINC02060	ENSG00000250156.3	5	88408982	88439090	-0.00838915	0.0160869	0.602816	18503	0.979243	No
Brain-Hypothalamus	168	CTC-498M16.4	ENSG00000271904.1	5	88433892	88498697	-0.0127913	0.016054	0.42688	18503	0.966369	No
Brain-Hypothalamus	168	LINC00461	ENSG00000245526.10	5	88507546	88691041	0.00356994	0.00563146	0.52712	18503	0.975131	No
Brain-Hypothalamus	168	MEF2C	ENSG00000081189.15	5	88717117	88904257	0.00199354	0.00605272	0.742353	18503	0.990302	No
Brain-Hypothalamus	168	CETN3	ENSG00000153140.8	5	90392261	90409786	-0.000927572	0.00340118	0.785454	18503	0.991588	No
Brain-Hypothalamus	168	MBLAC2	ENSG00000176055.9	5	90458203	90474768	-0.00352912	0.00516061	0.495149	18503	0.968633	No
Brain-Hypothalamus	168	POLR3G	ENSG00000113356.11	5	90471748	90514553	-0.00166533	0.00548943	0.76204	18503	0.990316	No
Brain-Hypothalamus	168	LYSMD3	ENSG00000176018.12	5	90515611	90529584	0.00110657	0.00395491	0.78003	18503	0.990919	No
Brain-Hypothalamus	168	ADGRV1	ENSG00000164199.16	5	90529344	91164437	-0.00299069	0.010978	0.785679	18503	0.991588	No
Brain-Hypothalamus	168	RP11-213H15.1	ENSG00000234292.3	5	91280097	91281142	-0.0197353	0.0214178	0.358339	18503	0.961753	No
Brain-Hypothalamus	168	LUCAT1	ENSG00000248323.5	5	91303029	91314331	0.0106074	0.0260741	0.684737	18503	0.9878	No
Brain-Hypothalamus	168	ARRDC3	ENSG00000113369.8	5	91368724	91383359	0.00684687	0.00780978	0.382087	18503	0.961753	No
Brain-Hypothalamus	168	ARRDC3-AS1	ENSG00000281357.2	5	91380349	91439085	0.000239225	0.0131946	0.985559	18503	0.998824	No
Brain-Hypothalamus	168	RP11-133F8.2	ENSG00000249776.5	5	92410256	92660863	0.0257192	0.0146321	0.0808897	18503	0.921244	No
Brain-Hypothalamus	168	CTC-529L17.2	ENSG00000249984.1	5	92675956	92688254	0.0188725	0.0221541	0.395678	18503	0.962715	No
Brain-Hypothalamus	168	LINC02058	ENSG00000248528.1	5	92907180	92939591	0.00675247	0.0195303	0.730033	18503	0.990302	No
Brain-Hypothalamus	168	NR2F1	ENSG00000175745.11	5	93583337	93594615	0.000674068	0.00634405	0.915528	18503	0.99744	No
Brain-Hypothalamus	168	FAM172A	ENSG00000113391.18	5	93618069	94111699	0.00296788	0.00330471	0.370625	18503	0.961753	No
Brain-Hypothalamus	168	KIAA0825	ENSG00000185261.14	5	94152966	94582583	-0.0101819	0.00692363	0.143553	18503	0.929916	No
Brain-Hypothalamus	168	SLF1	ENSG00000133302.12	5	94618347	94739436	-0.001139	0.00409846	0.781476	18503	0.990919	No
Brain-Hypothalamus	168	MCTP1	ENSG00000175471.19	5	94703741	95284575	0.000590698	0.00695633	0.932445	18503	0.997447	No
Brain-Hypothalamus	168	FAM81B	ENSG00000153347.9	5	95391344	95450454	0.0222329	0.0133705	0.0984912	18503	0.92695	No
Brain-Hypothalamus	168	TTC37	ENSG00000198677.10	5	95463895	95555007	-0.00300825	0.00262267	0.25325	18503	0.953644	No
Brain-Hypothalamus	168	ARSK	ENSG00000164291.16	5	95555074	95605064	-0.0132708	0.00473633	0.00576969	18503	0.766561	No
Brain-Hypothalamus	168	GPR150	ENSG00000178015.4	5	95620078	95622142	-0.0160903	0.0118765	0.177574	18503	0.9385	No
Brain-Hypothalamus	168	RFESD	ENSG00000175449.13	5	95646754	95684773	-0.00281625	0.00677561	0.67828	18503	0.987722	No
Brain-Hypothalamus	168	SPATA9	ENSG00000145757.15	5	95652332	95698711	-0.0080236	0.00993583	0.420668	18503	0.966369	No
Brain-Hypothalamus	168	RHOBTB3	ENSG00000164292.12	5	95713522	95824383	0.00291886	0.00388407	0.453565	18503	0.966369	No
Brain-Hypothalamus	168	GLRX	ENSG00000173221.13	5	95751319	95823005	-0.00407339	0.00863439	0.6378	18503	0.981513	No
Brain-Hypothalamus	168	AC008592.8	ENSG00000272021.1	5	95849309	95849855	0.00462191	0.0264245	0.861393	18503	0.99586	No
Brain-Hypothalamus	168	LINC01554	ENSG00000236882.7	5	95852232	95860133	-0.00476912	0.0155809	0.759974	18503	0.990316	No
Brain-Hypothalamus	168	ELL2	ENSG00000118985.15	5	95885098	95962071	-0.0014013	0.00691096	0.839601	18503	0.99586	No
Brain-Hypothalamus	168	PCSK1	ENSG00000175426.10	5	96390415	96434143	-0.00220122	0.0118228	0.852559	18503	0.99586	No
Brain-Hypothalamus	168	CAST	ENSG00000153113.23	5	96525267	96779595	-0.00221017	0.00324255	0.496562	18503	0.968633	No
Brain-Hypothalamus	168	ERAP1	ENSG00000164307.12	5	96760810	96808100	-0.00409877	0.00490872	0.405083	18503	0.965775	No
Brain-Hypothalamus	168	ERAP2	ENSG00000164308.16	5	96875939	96919716	-0.0110476	0.0201974	0.585226	18503	0.979243	No
Brain-Hypothalamus	168	LNPEP	ENSG00000113441.15	5	96935810	97037515	-0.00325548	0.00386769	0.401326	18503	0.963669	No
Brain-Hypothalamus	168	LIX1-AS1	ENSG00000251513.2	5	97089075	97437217	0.0271249	0.0245668	0.271355	18503	0.953644	No
Brain-Hypothalamus	168	LIX1	ENSG00000145721.11	5	97091867	97142872	0.00380624	0.0068376	0.578609	18503	0.978783	No
Brain-Hypothalamus	168	RIOK2	ENSG00000058729.10	5	97160867	97183260	0.00240792	0.00311625	0.44095	18503	0.966369	No
Brain-Hypothalamus	168	RP11-455B3.1	ENSG00000248202.1	5	97881420	97922695	-0.018307	0.0277515	0.510502	18503	0.970925	No
Brain-Hypothalamus	168	RGMB	ENSG00000174136.11	5	98768650	98798643	0.00556572	0.00584201	0.342313	18503	0.961753	No
Brain-Hypothalamus	168	CHD1	ENSG00000153922.10	5	98853985	98928957	0.00701217	0.00353057	0.0488911	18503	0.921244	No
Brain-Hypothalamus	168	LINC02062	ENSG00000248489.1	5	98929171	98995013	-0.00462135	0.0111694	0.679663	18503	0.987734	No
Brain-Hypothalamus	168	FAM174A	ENSG00000174132.8	5	100535305	100586741	-0.00340558	0.00403518	0.400066	18503	0.963648	No
Brain-Hypothalamus	168	ST8SIA4	ENSG00000113532.12	5	100806935	100903266	-0.00842949	0.00644955	0.193271	18503	0.946866	No
Brain-Hypothalamus	168	SLCO4C1	ENSG00000173930.8	5	102233986	102296549	0.000204495	0.0184907	0.991191	18503	0.999087	No
Brain-Hypothalamus	168	PAM	ENSG00000145730.20	5	102753981	103031105	-0.00152504	0.00488054	0.755126	18503	0.990302	No
Brain-Hypothalamus	168	GIN1	ENSG00000145723.16	5	103086000	103120148	-0.00126793	0.00306007	0.679228	18503	0.987734	No
Brain-Hypothalamus	168	PPIP5K2	ENSG00000145725.19	5	103120152	103212799	0.000169649	0.00322946	0.958177	18503	0.998347	No
Brain-Hypothalamus	168	C5orf30	ENSG00000181751.9	5	103258702	103278660	0.000343424	0.00464282	0.941136	18503	0.997447	No
Brain-Hypothalamus	168	NUDT12	ENSG00000112874.9	5	103548855	103562793	0.00438239	0.00527248	0.407229	18503	0.966342	No
Brain-Hypothalamus	168	EFNA5	ENSG00000184349.12	5	107376889	107670895	0.001236	0.00641554	0.847496	18503	0.99586	No
Brain-Hypothalamus	168	FBXL17	ENSG00000145743.15	5	107859035	108382098	-0.00586583	0.00399763	0.144438	18503	0.929916	No
Brain-Hypothalamus	168	LINC01023	ENSG00000272523.1	5	108727825	108728260	-0.0101015	0.00749417	0.179775	18503	0.939488	No
Brain-Hypothalamus	168	FER	ENSG00000151422.12	5	108747822	109196841	0.0011504	0.00298723	0.70072	18503	0.988596	No
Brain-Hypothalamus	168	CTD-2587M2.1	ENSG00000249476.1	5	109237120	109326369	0.0251379	0.0153239	0.103066	18503	0.92695	No
Brain-Hypothalamus	168	PJA2	ENSG00000198961.9	5	109334709	109409994	-0.000415388	0.00256249	0.871449	18503	0.99586	No
Brain-Hypothalamus	168	CTC-332L22.1	ENSG00000271849.1	5	109687802	109688329	-0.0183457	0.0122221	0.135509	18503	0.929916	No
Brain-Hypothalamus	168	MAN2A1	ENSG00000112893.9	5	109689366	109867178	0.0101929	0.0069159	0.142679	18503	0.929916	No
Brain-Hypothalamus	168	TMEM232	ENSG00000186952.14	5	110289233	110738956	0.00375311	0.00472621	0.428423	18503	0.966369	No
Brain-Hypothalamus	168	SLC25A46	ENSG00000164209.16	5	110738136	110765161	0.00338007	0.00318755	0.290715	18503	0.953644	No
Brain-Hypothalamus	168	TSLP	ENSG00000145777.14	5	111070062	111078024	-0.013831	0.0156991	0.379764	18503	0.961753	No
Brain-Hypothalamus	168	WDR36	ENSG00000134987.11	5	111091716	111130502	-0.00122651	0.0033247	0.712731	18503	0.989541	No
Brain-Hypothalamus	168	CAMK4	ENSG00000152495.10	5	111223653	111494886	0.00592723	0.00513466	0.250239	18503	0.953644	No
Brain-Hypothalamus	168	STARD4	ENSG00000164211.12	5	111496033	111512590	0.00783426	0.00669293	0.243695	18503	0.953644	No
Brain-Hypothalamus	168	NREP	ENSG00000134986.13	5	111662621	111997464	0.00466112	0.00575987	0.419694	18503	0.966369	No
Brain-Hypothalamus	168	EPB41L4A	ENSG00000129595.12	5	112142441	112419316	-0.00315293	0.00632562	0.618925	18503	0.98058	No
Brain-Hypothalamus	168	EPB41L4A-AS1	ENSG00000224032.6	5	112160526	112162617	-0.00548976	0.0049853	0.272627	18503	0.953644	No
Brain-Hypothalamus	168	EPB41L4A-AS2	ENSG00000278921.2	5	112419583	112420978	0.00101938	0.00891886	0.909161	18503	0.997207	No
Brain-Hypothalamus	168	LINC02200	ENSG00000250358.5	5	112628436	112632100	-0.0247292	0.021956	0.261884	18503	0.953644	No
Brain-Hypothalamus	168	APC	ENSG00000134982.16	5	112707498	112846239	0.000379345	0.00403928	0.925306	18503	0.99744	No
Brain-Hypothalamus	168	SRP19	ENSG00000153037.13	5	112861222	112869788	0.00235346	0.00311877	0.451698	18503	0.966369	No
Brain-Hypothalamus	168	REEP5	ENSG00000129625.12	5	112876379	112922539	-0.00104095	0.0025456	0.683196	18503	0.9878	No
Brain-Hypothalamus	168	ZRSR1	ENSG00000212643.2	5	112891422	112893094	-0.00698927	0.00693009	0.314864	18503	0.960819	No
Brain-Hypothalamus	168	DCP2	ENSG00000172795.15	5	112976702	113020970	-0.00161626	0.00296978	0.587111	18503	0.979243	No
Brain-Hypothalamus	168	MCC	ENSG00000171444.17	5	113022099	113488830	0.00692932	0.00436722	0.114752	18503	0.92695	No
Brain-Hypothalamus	168	YTHDC2	ENSG00000047188.15	5	113513683	113595284	0.0072935	0.00357873	0.0433538	18503	0.920337	No
Brain-Hypothalamus	168	KCNN2	ENSG00000080709.14	5	114360945	114496500	-0.00909014	0.00818246	0.268425	18503	0.953644	No
Brain-Hypothalamus	168	TRIM36	ENSG00000152503.9	5	115124762	115180546	-0.00818412	0.00694327	0.24043	18503	0.953644	No
Brain-Hypothalamus	168	PGGT1B	ENSG00000164219.9	5	115204012	115253255	0.00514984	0.00290971	0.0788339	18503	0.921244	No
Brain-Hypothalamus	168	CCDC112	ENSG00000164221.12	5	115267188	115296831	-0.00167738	0.0036113	0.642996	18503	0.981513	No
Brain-Hypothalamus	168	FEM1C	ENSG00000145780.7	5	115520908	115544894	0.00684144	0.00446564	0.127682	18503	0.92695	No
Brain-Hypothalamus	168	TICAM2	ENSG00000243414.5	5	115578650	115602479	0.00266634	0.00528832	0.614885	18503	0.980003	No
Brain-Hypothalamus	168	TMED7	ENSG00000134970.13	5	115613508	115632992	0.00168223	0.00450831	0.709585	18503	0.989057	No
Brain-Hypothalamus	168	CDO1	ENSG00000129596.4	5	115804733	115816954	-0.000782664	0.00358772	0.827616	18503	0.99586	No
Brain-Hypothalamus	168	ATG12	ENSG00000145782.12	5	115828200	115841480	0.000212868	0.00224601	0.924623	18503	0.99744	No
Brain-Hypothalamus	168	AP3S1	ENSG00000177879.15	5	115841859	115914081	0.000975473	0.0035182	0.781969	18503	0.991002	No
Brain-Hypothalamus	168	LVRN	ENSG00000172901.19	5	115962454	116027619	-0.00449422	0.0166664	0.787804	18503	0.991588	No
Brain-Hypothalamus	168	CTD-2287O16.4	ENSG00000272265.1	5	116078110	116078570	0.00916545	0.0197917	0.643985	18503	0.981513	No
Brain-Hypothalamus	168	COMMD10	ENSG00000145781.8	5	116085474	116412762	-0.00460209	0.00364304	0.208511	18503	0.949892	No
Brain-Hypothalamus	168	SEMA6A	ENSG00000092421.16	5	116443616	116574934	0.0017227	0.00359036	0.632079	18503	0.981513	No
Brain-Hypothalamus	168	SEMA6A-AS2	ENSG00000249167.1	5	116590975	116591398	0.0249478	0.0181082	0.170403	18503	0.93566	No
Brain-Hypothalamus	168	CTC-472C24.1	ENSG00000249150.1	5	116820993	116830187	0.0494989	0.0232086	0.0346151	18503	0.897614	No
Brain-Hypothalamus	168	LINC02147	ENSG00000249797.1	5	117925008	118266035	-0.00553631	0.0198119	0.7803	18503	0.990919	No
Brain-Hypothalamus	168	LINC02148	ENSG00000250427.1	5	118282575	118284782	0.0311689	0.0256895	0.226976	18503	0.953644	No
Brain-Hypothalamus	168	DTWD2	ENSG00000169570.9	5	118837322	118988545	-0.00443735	0.00523528	0.398056	18503	0.962715	No
Brain-Hypothalamus	168	DMXL1	ENSG00000172869.14	5	119037772	119249138	0.000169101	0.00337696	0.960131	18503	0.998559	No
Brain-Hypothalamus	168	TNFAIP8	ENSG00000145779.7	5	119268692	119399688	-0.0118219	0.00821956	0.152498	18503	0.929916	No
Brain-Hypothalamus	168	HSD17B4	ENSG00000133835.14	5	119452443	119542333	-0.00041922	0.00238162	0.86052	18503	0.99586	No
Brain-Hypothalamus	168	FAM170A	ENSG00000164334.15	5	119629559	119635822	0.0124724	0.0286778	0.664268	18503	0.985633	No
Brain-Hypothalamus	168	PRR16	ENSG00000184838.14	5	120464278	120687332	-0.0229899	0.00802429	0.00478542	18503	0.757461	No
Brain-Hypothalamus	168	CTD-2334D19.1	ENSG00000248927.1	5	120781218	120790778	0.023991	0.0186802	0.201072	18503	0.948728	No
Brain-Hypothalamus	168	SRFBP1	ENSG00000151304.5	5	121961961	122075570	0.000261008	0.00411681	0.949534	18503	0.997447	No
Brain-Hypothalamus	168	LOX	ENSG00000113083.13	5	122063195	122078360	-0.00673011	0.00772587	0.385122	18503	0.962317	No
Brain-Hypothalamus	168	ZNF474	ENSG00000164185.5	5	122129513	122153571	-0.00984943	0.0158125	0.534329	18503	0.975356	No
Brain-Hypothalamus	168	SNCAIP	ENSG00000064692.18	5	122311691	122464219	0.00702293	0.00605413	0.247933	18503	0.953644	No
Brain-Hypothalamus	168	CTD-2544H17.1	ENSG00000249621.1	5	122321291	122323358	-0.00364389	0.0241268	0.88016	18503	0.99586	No
Brain-Hypothalamus	168	SNX2	ENSG00000205302.6	5	122774996	122830108	6.3637e-05	0.00262482	0.980691	18503	0.998613	No
Brain-Hypothalamus	168	SNX24	ENSG00000064652.10	5	122843439	123029304	-0.00474898	0.00389851	0.22513	18503	0.953644	No
Brain-Hypothalamus	168	PPIC	ENSG00000168938.5	5	123023250	123036741	0.0107825	0.00669998	0.109705	18503	0.92695	No
Brain-Hypothalamus	168	PRDM6	ENSG00000061455.10	5	123089121	123194266	-0.00128618	0.00819898	0.875564	18503	0.99586	No
Brain-Hypothalamus	168	CEP120	ENSG00000168944.15	5	123344885	123423592	-0.0020982	0.00367542	0.568963	18503	0.978783	No
Brain-Hypothalamus	168	CSNK1G3	ENSG00000151292.17	5	123512099	123617045	-0.0018408	0.00275626	0.505277	18503	0.970282	No
Brain-Hypothalamus	168	LINC01170	ENSG00000253807.5	5	124059794	124405079	-0.0061626	0.011422	0.590339	18503	0.979243	No
Brain-Hypothalamus	168	ZNF608	ENSG00000168916.15	5	124636913	124748807	-0.00556463	0.0043884	0.206805	18503	0.949892	No
Brain-Hypothalamus	168	GRAMD3	ENSG00000155324.9	5	126360132	126496278	-0.00815932	0.00505581	0.108719	18503	0.92695	No
Brain-Hypothalamus	168	ALDH7A1	ENSG00000164904.17	5	126531200	126595418	0.000353055	0.00480943	0.941581	18503	0.997447	No
Brain-Hypothalamus	168	PHAX	ENSG00000164902.13	5	126600268	126627252	-0.000753588	0.00265994	0.777341	18503	0.990919	No
Brain-Hypothalamus	168	LMNB1	ENSG00000113368.11	5	126776623	126837020	0.00550076	0.00642022	0.392967	18503	0.962463	No
Brain-Hypothalamus	168	MARCH3	ENSG00000173926.5	5	126867714	127030808	0.00571512	0.0060826	0.348983	18503	0.961753	No
Brain-Hypothalamus	168	C5orf63	ENSG00000164241.13	5	127042558	127073492	-0.00687376	0.00520916	0.18905	18503	0.946866	No
Brain-Hypothalamus	168	CTB-88F18.5	ENSG00000283897.1	5	127215159	127229809	-0.0100323	0.0125846	0.426637	18503	0.966369	No
Brain-Hypothalamus	168	MEGF10	ENSG00000145794.16	5	127290831	127465737	0.00548043	0.00497402	0.272357	18503	0.953644	No
Brain-Hypothalamus	168	PRRC1	ENSG00000164244.20	5	127517609	127555089	0.00280112	0.00279515	0.317936	18503	0.960819	No
Brain-Hypothalamus	168	CTXN3	ENSG00000205279.8	5	127649044	127658630	0.0141466	0.015296	0.356568	18503	0.961753	No
Brain-Hypothalamus	168	CCDC192	ENSG00000230561.4	5	127703389	127941634	0.0301845	0.0183933	0.102937	18503	0.92695	No
Brain-Hypothalamus	168	LINC01184	ENSG00000245937.7	5	127940426	128083172	-0.00112211	0.00311035	0.718795	18503	0.98975	No
Brain-Hypothalamus	168	SLC12A2	ENSG00000064651.13	5	128083766	128189688	0.00415033	0.00474203	0.38289	18503	0.962317	No
Brain-Hypothalamus	168	FBN2	ENSG00000138829.11	5	128257909	128659185	-0.00226327	0.0135528	0.867604	18503	0.99586	No
Brain-Hypothalamus	168	SLC27A6	ENSG00000113396.12	5	128845580	129033642	-0.00746522	0.0125854	0.553989	18503	0.97809	No
Brain-Hypothalamus	168	ISOC1	ENSG00000066583.11	5	129094751	129114028	-0.000194896	0.00455281	0.965913	18503	0.998559	No
Brain-Hypothalamus	168	ADAMTS19	ENSG00000145808.9	5	129460265	129738683	0.00804509	0.00983565	0.414717	18503	0.966369	No
Brain-Hypothalamus	168	KIAA1024L	ENSG00000186367.6	5	129748079	129766732	-0.00523603	0.0197935	0.791742	18503	0.991608	No
Brain-Hypothalamus	168	CHSY3	ENSG00000198108.3	5	129904472	130186634	-0.00868738	0.0097967	0.376663	18503	0.961753	No
Brain-Hypothalamus	168	HINT1	ENSG00000169567.11	5	131159027	131171735	0.00113441	0.00274592	0.680121	18503	0.987734	No
Brain-Hypothalamus	168	LYRM7	ENSG00000186687.15	5	131170810	131205426	-0.00353252	0.00328665	0.284234	18503	0.953644	No
Brain-Hypothalamus	168	CDC42SE2	ENSG00000158985.13	5	131245493	131398447	-0.00123149	0.00281196	0.662072	18503	0.985484	No
Brain-Hypothalamus	168	RAPGEF6	ENSG00000158987.20	5	131423921	131635236	0.00364675	0.0037311	0.329992	18503	0.961753	No
Brain-Hypothalamus	168	FNIP1	ENSG00000217128.11	5	131641714	131797063	0.00657347	0.00332133	0.0496784	18503	0.921244	No
Brain-Hypothalamus	168	MEIKIN	ENSG00000239642.5	5	131806993	131945698	0.0292369	0.0168268	0.0844042	18503	0.921244	No
Brain-Hypothalamus	168	ACSL6	ENSG00000164398.12	5	131949973	132012243	0.00569384	0.00427819	0.185297	18503	0.94566	No
Brain-Hypothalamus	168	P4HA2	ENSG00000072682.18	5	132191838	132295315	0.00142653	0.00624294	0.819575	18503	0.99476	No
Brain-Hypothalamus	168	PDLIM4	ENSG00000131435.12	5	132257671	132273454	0.000522206	0.00692419	0.939986	18503	0.997447	No
Brain-Hypothalamus	168	SLC22A4	ENSG00000197208.5	5	132294443	132344206	-0.00482132	0.0062127	0.438979	18503	0.966369	No
Brain-Hypothalamus	168	SLC22A5	ENSG00000197375.12	5	132369752	132395614	0.000159825	0.00438724	0.97099	18503	0.998613	No
Brain-Hypothalamus	168	C5orf56	ENSG00000197536.11	5	132410636	132488702	-0.0094861	0.00452398	0.0377315	18503	0.901375	No
Brain-Hypothalamus	168	IRF1	ENSG00000125347.13	5	132481609	132490798	-0.0031073	0.00950022	0.744078	18503	0.990302	No
Brain-Hypothalamus	168	IL5	ENSG00000113525.9	5	132541444	132556838	0.0167591	0.0257555	0.516262	18503	0.971877	No
Brain-Hypothalamus	168	RAD50	ENSG00000113522.13	5	132556019	132646344	0.00312389	0.00296207	0.293336	18503	0.953644	No
Brain-Hypothalamus	168	IL13	ENSG00000169194.9	5	132656263	132661110	0.00152232	0.0215542	0.943791	18503	0.997447	No
Brain-Hypothalamus	168	KIF3A	ENSG00000131437.15	5	132692635	132737638	0.000323892	0.00343943	0.925103	18503	0.99744	No
Brain-Hypothalamus	168	CCNI2	ENSG00000205089.7	5	132747445	132754178	-0.00614241	0.00495799	0.217374	18503	0.953644	No
Brain-Hypothalamus	168	SEPT8	ENSG00000164402.13	5	132750817	132807241	0.000713399	0.00289713	0.80584	18503	0.992179	No
Brain-Hypothalamus	168	SOWAHA	ENSG00000198944.5	5	132813587	132816797	-0.00683399	0.00767738	0.374851	18503	0.961753	No
Brain-Hypothalamus	168	AC004775.5	ENSG00000272203.1	5	132817248	132818000	0.0356615	0.0274366	0.195726	18503	0.946866	No
Brain-Hypothalamus	168	SHROOM1	ENSG00000164403.14	5	132822141	132830898	0.000432	0.00427	0.919553	18503	0.99744	No
Brain-Hypothalamus	168	GDF9	ENSG00000164404.8	5	132861181	132866559	-0.00965893	0.00748405	0.198882	18503	0.946866	No
Brain-Hypothalamus	168	UQCRQ	ENSG00000164405.10	5	132866580	132868031	0.0028638	0.00321228	0.374119	18503	0.961753	No
Brain-Hypothalamus	168	LEAP2	ENSG00000164406.7	5	132872322	132875046	0.00362127	0.00664351	0.586528	18503	0.979243	No
Brain-Hypothalamus	168	AFF4	ENSG00000072364.12	5	132875379	132963634	-0.000129716	0.00290048	0.96439	18503	0.998559	No
Brain-Hypothalamus	168	ZCCHC10	ENSG00000155329.11	5	132996985	133026604	0.00308776	0.0029315	0.293942	18503	0.953644	No
Brain-Hypothalamus	168	HSPA4	ENSG00000170606.14	5	133051962	133106449	0.00882997	0.0034897	0.012457	18503	0.83271	No
Brain-Hypothalamus	168	FSTL4	ENSG00000053108.16	5	133196455	133612564	-0.00589498	0.00968849	0.543833	18503	0.976072	No
Brain-Hypothalamus	168	C5orf15	ENSG00000113583.7	5	133955502	133968787	0.00194131	0.00329809	0.557029	18503	0.97809	No
Brain-Hypothalamus	168	VDAC1	ENSG00000213585.10	5	133971915	134005133	0.00143229	0.00246643	0.56233	18503	0.97809	No
Brain-Hypothalamus	168	CTB-113I20.2	ENSG00000271737.1	5	134005147	134005562	-0.0137539	0.00787015	0.0826351	18503	0.921244	No
Brain-Hypothalamus	168	TCF7	ENSG00000081059.19	5	134114711	134148229	-0.0123724	0.00739238	0.0963381	18503	0.92695	No
Brain-Hypothalamus	168	SKP1	ENSG00000113558.18	5	134148935	134177038	-0.00105292	0.00259799	0.685864	18503	0.9878	No
Brain-Hypothalamus	168	PPP2CA	ENSG00000113575.9	5	134194334	134226142	0.00156619	0.00198095	0.430444	18503	0.966369	No
Brain-Hypothalamus	168	CTD-2410N18.3	ENSG00000270177.1	5	134226410	134227827	-0.0157307	0.0116437	0.178783	18503	0.9385	No
Brain-Hypothalamus	168	CDKL3	ENSG00000006837.11	5	134286350	134371047	0.00407841	0.00404683	0.315216	18503	0.960819	No
Brain-Hypothalamus	168	UBE2B	ENSG00000119048.7	5	134371179	134391992	0.00167382	0.00349874	0.633078	18503	0.981513	No
Brain-Hypothalamus	168	CDKN2AIPNL	ENSG00000237190.3	5	134402087	134411898	0.00789293	0.00357032	0.0286117	18503	0.86983	No
Brain-Hypothalamus	168	AC005355.1	ENSG00000250994.1	5	134436711	134492519	-0.00993266	0.0236576	0.675212	18503	0.987464	No
Brain-Hypothalamus	168	JADE2	ENSG00000043143.20	5	134524312	134583230	-0.00404584	0.00353758	0.254631	18503	0.953644	No
Brain-Hypothalamus	168	SAR1B	ENSG00000152700.13	5	134601144	134649271	0.00564551	0.00226684	0.0138776	18503	0.83271	No
Brain-Hypothalamus	168	SEC24A	ENSG00000113615.12	5	134661119	134727823	-0.00416869	0.00414545	0.316268	18503	0.960819	No
Brain-Hypothalamus	168	CAMLG	ENSG00000164615.4	5	134738501	134752160	1.99681e-05	0.00374835	0.995757	18503	0.999267	No
Brain-Hypothalamus	168	DDX46	ENSG00000145833.15	5	134758771	134833623	-0.00177121	0.00247734	0.475773	18503	0.966613	No
Brain-Hypothalamus	168	C5orf24	ENSG00000181904.8	5	134845680	134859737	-0.00413211	0.00383875	0.283514	18503	0.953644	No
Brain-Hypothalamus	168	TXNDC15	ENSG00000113621.14	5	134873803	134901525	0.00187508	0.00323761	0.563377	18503	0.97809	No
Brain-Hypothalamus	168	PCBD2	ENSG00000132570.14	5	134904906	134975324	-0.00786052	0.00450967	0.0834327	18503	0.921244	No
Brain-Hypothalamus	168	CATSPER3	ENSG00000152705.7	5	134995641	135011707	0.0257501	0.0104111	0.0145325	18503	0.83271	No
Brain-Hypothalamus	168	PITX1	ENSG00000069011.15	5	135027735	135034520	-0.00378923	0.021386	0.85961	18503	0.99586	No
Brain-Hypothalamus	168	H2AFY	ENSG00000113648.16	5	135334162	135399279	7.64906e-05	0.00214989	0.971667	18503	0.998613	No
Brain-Hypothalamus	168	CXCL14	ENSG00000145824.12	5	135570679	135579184	0.0275764	0.0102453	0.00794125	18503	0.793893	No
Brain-Hypothalamus	168	RP11-119J18.1	ENSG00000250378.2	5	135812667	135826584	-0.0196637	0.0189304	0.300646	18503	0.958946	No
Brain-Hypothalamus	168	SLC25A48	ENSG00000145832.12	5	135834649	135888637	-0.00770824	0.00845041	0.363181	18503	0.961753	No
Brain-Hypothalamus	168	GS1-39E22.2	ENSG00000254239.1	5	135897637	135900250	-0.0380433	0.0225915	0.0943254	18503	0.92695	No
Brain-Hypothalamus	168	LECT2	ENSG00000145826.8	5	135922279	135955034	-0.000837374	0.0203641	0.967256	18503	0.998559	No
Brain-Hypothalamus	168	TGFBI	ENSG00000120708.16	5	136028895	136063818	0.00181345	0.0123072	0.88306	18503	0.996161	No
Brain-Hypothalamus	168	SMAD5	ENSG00000113658.16	5	136132845	136188747	0.00202573	0.00289647	0.485428	18503	0.967485	No
Brain-Hypothalamus	168	AC009014.3	ENSG00000271824.1	5	136191468	136193134	-0.0294698	0.0149931	0.0512477	18503	0.921244	No
Brain-Hypothalamus	168	TRPC7	ENSG00000069018.17	5	136213320	136365537	-0.0193434	0.0191374	0.313802	18503	0.960819	No
Brain-Hypothalamus	168	CTB-1I21.1	ENSG00000250284.1	5	136734927	136754686	0.0218779	0.0135281	0.107989	18503	0.92695	No
Brain-Hypothalamus	168	SPOCK1	ENSG00000152377.13	5	136975298	137598379	0.00520122	0.00535629	0.33313	18503	0.961753	No
Brain-Hypothalamus	168	KLHL3	ENSG00000146021.14	5	137617500	137736090	-0.00200106	0.00383713	0.60281	18503	0.979243	No
Brain-Hypothalamus	168	HNRNPA0	ENSG00000177733.6	5	137745651	137754376	0.00445845	0.0025711	0.0850177	18503	0.922887	No
Brain-Hypothalamus	168	RP11-381K20.4	ENSG00000270697.1	5	137761546	137761936	0.00142514	0.0241974	0.953115	18503	0.997447	No
Brain-Hypothalamus	168	MYOT	ENSG00000120729.9	5	137867791	137887851	0.00221846	0.00759413	0.770603	18503	0.990919	No
Brain-Hypothalamus	168	PKD2L2	ENSG00000078795.16	5	137887968	137942747	0.00241762	0.0107745	0.822772	18503	0.995629	No
Brain-Hypothalamus	168	FAM13B	ENSG00000031003.10	5	137937960	138051961	0.00118739	0.00334107	0.722809	18503	0.98975	No
Brain-Hypothalamus	168	WNT8A	ENSG00000061492.11	5	138083892	138092365	-0.0243543	0.0201471	0.228684	18503	0.953644	No
Brain-Hypothalamus	168	NME5	ENSG00000112981.4	5	138115172	138139415	0.00248739	0.00614666	0.68631	18503	0.9878	No
Brain-Hypothalamus	168	BRD8	ENSG00000112983.17	5	138139766	138178986	-0.00020959	0.00310442	0.946265	18503	0.997447	No
Brain-Hypothalamus	168	CDC23	ENSG00000094880.10	5	138187716	138213343	0.0024698	0.00246335	0.317705	18503	0.960819	No
Brain-Hypothalamus	168	GFRA3	ENSG00000146013.10	5	138252379	138274671	0.00231787	0.0261387	0.929461	18503	0.997447	No
Brain-Hypothalamus	168	CDC25C	ENSG00000158402.18	5	138285265	138338355	0.00215367	0.0186757	0.908351	18503	0.997207	No
Brain-Hypothalamus	168	FAM53C	ENSG00000120709.10	5	138331935	138349729	-0.000395562	0.00331947	0.905309	18503	0.997207	No
Brain-Hypothalamus	168	KDM3B	ENSG00000120733.13	5	138352596	138437028	-0.00513933	0.00240371	0.0341752	18503	0.894403	No
Brain-Hypothalamus	168	REEP2	ENSG00000132563.15	5	138439017	138446969	0.000297228	0.00320226	0.926175	18503	0.99744	No
Brain-Hypothalamus	168	EGR1	ENSG00000120738.7	5	138465490	138469315	-0.00493197	0.0173447	0.776545	18503	0.990919	No
Brain-Hypothalamus	168	ETF1	ENSG00000120705.12	5	138506095	138543300	0.00343527	0.00284817	0.229717	18503	0.953644	No
Brain-Hypothalamus	168	HSPA9	ENSG00000113013.12	5	138554882	138575444	0.0080082	0.00291654	0.00679608	18503	0.773589	No
Brain-Hypothalamus	168	CTNNA1	ENSG00000044115.20	5	138610967	138935034	0.00147682	0.0029248	0.614369	18503	0.980003	No
Brain-Hypothalamus	168	LRRTM2	ENSG00000146006.7	5	138868923	138875229	-0.000562943	0.00559306	0.919966	18503	0.99744	No
Brain-Hypothalamus	168	SIL1	ENSG00000120725.12	5	138946720	139293557	-0.00337262	0.00404301	0.40554	18503	0.965775	No
Brain-Hypothalamus	168	MATR3	ENSG00000015479.18	5	139293648	139331677	0.0021989	0.00280216	0.433891	18503	0.966369	No
Brain-Hypothalamus	168	PAIP2	ENSG00000120727.12	5	139341587	139369720	-0.000516587	0.00328104	0.875111	18503	0.99586	No
Brain-Hypothalamus	168	SLC23A1	ENSG00000170482.16	5	139367196	139384553	-0.00999149	0.0152304	0.512843	18503	0.971551	No
Brain-Hypothalamus	168	MZB1	ENSG00000170476.15	5	139387480	139390081	-0.0150373	0.0264901	0.57114	18503	0.978783	No
Brain-Hypothalamus	168	PROB1	ENSG00000228672.3	5	139390592	139395713	-0.00462286	0.00587762	0.432838	18503	0.966369	No
Brain-Hypothalamus	168	SPATA24	ENSG00000170469.10	5	139396563	139404088	-0.0022821	0.00513426	0.657351	18503	0.983969	No
Brain-Hypothalamus	168	DNAJC18	ENSG00000170464.9	5	139408588	139444491	0.00483692	0.00226469	0.0343639	18503	0.897614	No
Brain-Hypothalamus	168	ECSCR	ENSG00000249751.3	5	139448556	139462743	-0.00518252	0.00833558	0.535087	18503	0.975356	No
Brain-Hypothalamus	168	TMEM173	ENSG00000184584.12	5	139475964	139482790	-0.00564988	0.00669553	0.400146	18503	0.963648	No
Brain-Hypothalamus	168	UBE2D2	ENSG00000131508.15	5	139526431	139628433	0.00150173	0.00245089	0.54101	18503	0.9756	No
Brain-Hypothalamus	168	CTD-3224K15.3	ENSG00000272255.1	5	139644460	139645002	0.00273234	0.0187941	0.884609	18503	0.996161	No
Brain-Hypothalamus	168	CXXC5	ENSG00000171604.11	5	139647299	139683882	-0.00540439	0.00442446	0.223873	18503	0.953644	No
Brain-Hypothalamus	168	CTB-35F21.1	ENSG00000249526.1	5	139684645	139745010	-0.0135689	0.0234903	0.564399	18503	0.97809	No
Brain-Hypothalamus	168	CTB-35F21.3	ENSG00000251387.1	5	139772528	139775304	0.0124158	0.0236761	0.600795	18503	0.979243	No
Brain-Hypothalamus	168	PSD2	ENSG00000146005.3	5	139795821	139844466	0.00444205	0.00472932	0.34915	18503	0.961753	No
Brain-Hypothalamus	168	NRG2	ENSG00000158458.19	5	139846779	140043299	0.000505566	0.00382604	0.895057	18503	0.997207	No
Brain-Hypothalamus	168	PURA	ENSG00000185129.5	5	140107777	140125619	-0.00597209	0.00513117	0.246369	18503	0.953644	No
Brain-Hypothalamus	168	IGIP	ENSG00000182700.4	5	140125935	140129392	-0.00132521	0.00390775	0.735005	18503	0.990302	No
Brain-Hypothalamus	168	CYSTM1	ENSG00000120306.9	5	140174642	140282052	-0.0069506	0.00342155	0.0440269	18503	0.920337	No
Brain-Hypothalamus	168	PFDN1	ENSG00000113068.9	5	140245039	140303121	0.00143403	0.00194606	0.462374	18503	0.966369	No
Brain-Hypothalamus	168	HBEGF	ENSG00000113070.7	5	140332843	140346631	0.0121875	0.005882	0.0400252	18503	0.916247	No
Brain-Hypothalamus	168	SLC4A9	ENSG00000113073.14	5	140360202	140375143	-0.0156995	0.0109625	0.154249	18503	0.929916	No
Brain-Hypothalamus	168	ANKHD1	ENSG00000131503.20	5	140401814	140539856	-0.00287808	0.00300456	0.339695	18503	0.961753	No
Brain-Hypothalamus	168	SRA1	ENSG00000213523.10	5	140537590	140558252	0.00466732	0.00342698	0.175316	18503	0.937335	No
Brain-Hypothalamus	168	EIF4EBP3	ENSG00000243056.1	5	140547666	140549578	-0.00381861	0.00424293	0.369605	18503	0.961753	No
Brain-Hypothalamus	168	APBB3	ENSG00000113108.19	5	140558269	140564455	-0.00420724	0.00296941	0.158654	18503	0.929916	No
Brain-Hypothalamus	168	SLC35A4	ENSG00000176087.14	5	140564690	140569103	0.00410938	0.00362689	0.259058	18503	0.953644	No
Brain-Hypothalamus	168	CD14	ENSG00000170458.13	5	140631728	140633701	0.00114732	0.00899916	0.898727	18503	0.997207	No
Brain-Hypothalamus	168	NDUFA2	ENSG00000131495.8	5	140638740	140647769	-0.00163196	0.00264958	0.538899	18503	0.975356	No
Brain-Hypothalamus	168	TMCO6	ENSG00000113119.12	5	140639427	140645284	-0.00667089	0.00390796	0.0899477	18503	0.92695	No
Brain-Hypothalamus	168	IK	ENSG00000113141.17	5	140647058	140662478	-0.000418468	0.00324137	0.897454	18503	0.997207	No
Brain-Hypothalamus	168	WDR55	ENSG00000120314.18	5	140664676	140673172	0.0030888	0.0035903	0.391024	18503	0.962317	No
Brain-Hypothalamus	168	HARS	ENSG00000170445.12	5	140674125	140692024	-0.00179929	0.00260225	0.490389	18503	0.967927	No
Brain-Hypothalamus	168	HARS2	ENSG00000112855.14	5	140693491	140699291	0.000457816	0.00238076	0.847776	18503	0.99586	No
Brain-Hypothalamus	168	ZMAT2	ENSG00000146007.10	5	140700334	140706676	-0.0021067	0.00339223	0.535544	18503	0.975356	No
Brain-Hypothalamus	168	PCDHA1	ENSG00000204970.9	5	140786136	141012347	0.00604585	0.00919502	0.511886	18503	0.97149	No
Brain-Hypothalamus	168	PCDHA2	ENSG00000204969.6	5	140794852	140797477	-0.0138048	0.0152172	0.365804	18503	0.961753	No
Brain-Hypothalamus	168	PCDHA3	ENSG00000255408.3	5	140801092	140805059	0.00430169	0.0112763	0.7034	18503	0.98875	No
Brain-Hypothalamus	168	PCDHA4	ENSG00000204967.10	5	140806929	140817593	-0.000490573	0.0146645	0.973359	18503	0.998613	No
Brain-Hypothalamus	168	PCDHA5	ENSG00000204965.8	5	140822194	140825851	-0.00609363	0.0132779	0.646967	18503	0.981619	No
Brain-Hypothalamus	168	PCDHA6	ENSG00000081842.17	5	140827958	140831224	0.00492733	0.0107057	0.646021	18503	0.981513	No
Brain-Hypothalamus	168	PCDHA7	ENSG00000204963.5	5	140834248	140837169	-0.00357445	0.0167968	0.831776	18503	0.99586	No
Brain-Hypothalamus	168	PCDHA8	ENSG00000204962.5	5	140841187	140843802	0.0249074	0.0200571	0.216292	18503	0.953644	No
Brain-Hypothalamus	168	PCDHA10	ENSG00000250120.6	5	140855883	140868182	0.00568405	0.00758728	0.454969	18503	0.966369	No
Brain-Hypothalamus	168	PCDHA11	ENSG00000249158.6	5	140868241	140871600	-0.0113247	0.0142956	0.429542	18503	0.966369	No
Brain-Hypothalamus	168	PCDHA12	ENSG00000251664.3	5	140875302	140877889	-0.0313916	0.0253839	0.218193	18503	0.953644	No
Brain-Hypothalamus	168	PCDHA13	ENSG00000239389.7	5	140882643	140884695	0.0100067	0.0233959	0.669492	18503	0.986293	No
Brain-Hypothalamus	168	PCDHAC1	ENSG00000248383.4	5	140926369	140930445	-0.029348	0.0123167	0.0184698	18503	0.83271	No
Brain-Hypothalamus	168	PCDHAC2	ENSG00000243232.4	5	140966491	140988988	-0.000209023	0.00861296	0.980672	18503	0.998613	No
Brain-Hypothalamus	168	PCDHB1	ENSG00000171815.5	5	141051171	141059344	-0.00625276	0.0139547	0.654762	18503	0.983969	No
Brain-Hypothalamus	168	PCDHB2	ENSG00000112852.6	5	141094578	141098703	0.00285978	0.00891468	0.748825	18503	0.990302	No
Brain-Hypothalamus	168	PCDHB3	ENSG00000113205.5	5	141100756	141103827	0.00466703	0.00860253	0.588289	18503	0.979243	No
Brain-Hypothalamus	168	AC005754.8	ENSG00000272108.1	5	141118680	141120765	0.0026648	0.0106882	0.803463	18503	0.992013	No
Brain-Hypothalamus	168	PCDHB4	ENSG00000081818.3	5	141121799	141125623	-0.00350134	0.00606043	0.564331	18503	0.97809	No
Brain-Hypothalamus	168	PCDHB5	ENSG00000113209.8	5	141135218	141138625	0.00571373	0.00747209	0.445699	18503	0.966369	No
Brain-Hypothalamus	168	PCDHB6	ENSG00000113211.5	5	141150022	141153287	0.0105158	0.00830821	0.207631	18503	0.949892	No
Brain-Hypothalamus	168	CH17-140K24.3	ENSG00000280336.1	5	141168231	141168893	0.00552536	0.0232332	0.812352	18503	0.993087	No
Brain-Hypothalamus	168	PCDHB7	ENSG00000113212.6	5	141172619	141176383	-0.00979124	0.00800384	0.22318	18503	0.953644	No
Brain-Hypothalamus	168	PCDHB8	ENSG00000120322.3	5	141177790	141180529	0.00278285	0.0153104	0.856021	18503	0.99586	No
Brain-Hypothalamus	168	PCDHB16	ENSG00000272674.3	5	141181399	141186399	0.00273681	0.00687059	0.690964	18503	0.988021	No
Brain-Hypothalamus	168	PCDHB9	ENSG00000177839.6	5	141187419	141191541	-0.00549751	0.00784996	0.484839	18503	0.967291	No
Brain-Hypothalamus	168	PCDHB10	ENSG00000120324.8	5	141192353	141195642	-0.00223469	0.00582569	0.701839	18503	0.988596	No
Brain-Hypothalamus	168	PCDHB11	ENSG00000197479.6	5	141199582	141203779	0.00686213	0.0127708	0.591858	18503	0.979243	No
Brain-Hypothalamus	168	PCDHB12	ENSG00000120328.6	5	141208697	141212571	-0.00141305	0.00857299	0.869309	18503	0.99586	No
Brain-Hypothalamus	168	PCDHB13	ENSG00000187372.11	5	141213919	141218979	-0.00407331	0.00665365	0.541363	18503	0.975763	No
Brain-Hypothalamus	168	PCDHB14	ENSG00000120327.6	5	141222932	141227759	0.00231515	0.00379455	0.542726	18503	0.976072	No
Brain-Hypothalamus	168	PCDHB15	ENSG00000113248.5	5	141245381	141249365	0.0015644	0.0057698	0.78667	18503	0.991588	No
Brain-Hypothalamus	168	TAF7	ENSG00000178913.7	5	141260295	141320821	0.00322418	0.00271084	0.236226	18503	0.953644	No
Brain-Hypothalamus	168	AC005618.6	ENSG00000272070.1	5	141326210	141329357	-0.00628293	0.00867936	0.470289	18503	0.966613	No
Brain-Hypothalamus	168	PCDHGA1	ENSG00000204956.5	5	141330571	141512981	0.00245183	0.00978408	0.80248	18503	0.992013	No
Brain-Hypothalamus	168	PCDHGA2	ENSG00000081853.14	5	141338760	141343302	0.0040233	0.00656705	0.541061	18503	0.9756	No
Brain-Hypothalamus	168	PCDHGA3	ENSG00000254245.2	5	141343829	141346523	0.00381742	0.00823534	0.643667	18503	0.981513	No
Brain-Hypothalamus	168	PCDHGB1	ENSG00000254221.2	5	141350102	141352693	-0.00405911	0.00839293	0.62937	18503	0.981224	No
Brain-Hypothalamus	168	PCDHGA4	ENSG00000262576.2	5	141355025	141357730	0.00835424	0.00712567	0.24294	18503	0.953644	No
Brain-Hypothalamus	168	PCDHGB2	ENSG00000253910.2	5	141360042	141362629	-0.0120582	0.00754189	0.112021	18503	0.92695	No
Brain-Hypothalamus	168	PCDHGA5	ENSG00000253485.2	5	141364232	141367783	0.00198297	0.00951467	0.835198	18503	0.99586	No
Brain-Hypothalamus	168	PCDHGB3	ENSG00000262209.2	5	141370264	141372839	-0.00709589	0.012597	0.574093	18503	0.978783	No
Brain-Hypothalamus	168	PCDHGA6	ENSG00000253731.2	5	141373914	141379642	0.00346058	0.00750908	0.64559	18503	0.981513	No
Brain-Hypothalamus	168	PCDHGA7	ENSG00000253537.2	5	141382739	141386000	-0.00101453	0.00949601	0.915064	18503	0.99744	No
Brain-Hypothalamus	168	PCDHGB4	ENSG00000253953.2	5	141387698	141390156	-0.00160718	0.0111972	0.886067	18503	0.996268	No
Brain-Hypothalamus	168	PCDHGB5	ENSG00000276547.1	5	141397987	141400656	0.0111551	0.00651145	0.0888077	18503	0.92695	No
Brain-Hypothalamus	168	PCDHGA9	ENSG00000261934.2	5	141402932	141405499	0.011852	0.00594183	0.0479404	18503	0.920337	No
Brain-Hypothalamus	168	PCDHGB6	ENSG00000253305.2	5	141408021	141412621	-0.00107952	0.00766694	0.888221	18503	0.996338	No
Brain-Hypothalamus	168	PCDHGA10	ENSG00000253846.2	5	141412987	141417448	0.00519411	0.00916175	0.571629	18503	0.978783	No
Brain-Hypothalamus	168	PCDHGB7	ENSG00000254122.2	5	141417645	141420429	0.00461303	0.00719767	0.522588	18503	0.972737	No
Brain-Hypothalamus	168	PCDHGA11	ENSG00000253873.5	5	141421047	141424679	0.00413193	0.0108928	0.704997	18503	0.98875	No
Brain-Hypothalamus	168	PCDHGA12	ENSG00000253159.2	5	141430589	141433222	0.00519205	0.0102014	0.611551	18503	0.97974	No
Brain-Hypothalamus	168	PCDHGC3	ENSG00000240184.6	5	141475947	141508283	0.000531016	0.00597461	0.9293	18503	0.997447	No
Brain-Hypothalamus	168	PCDHGC4	ENSG00000242419.5	5	141484997	141487789	-0.00354712	0.00640476	0.580545	18503	0.978783	No
Brain-Hypothalamus	168	PCDHGC5	ENSG00000240764.3	5	141489121	141491929	-0.00226387	0.00745401	0.76178	18503	0.990316	No
Brain-Hypothalamus	168	DIAPH1	ENSG00000131504.15	5	141515016	141619055	-0.00123747	0.00402251	0.758798	18503	0.990316	No
Brain-Hypothalamus	168	HDAC3	ENSG00000171720.9	5	141620876	141636870	-0.00145254	0.00255945	0.571233	18503	0.978783	No
Brain-Hypothalamus	168	RELL2	ENSG00000164620.8	5	141636950	141639021	-0.00482337	0.00552911	0.384445	18503	0.962317	No
Brain-Hypothalamus	168	FCHSD1	ENSG00000197948.10	5	141639302	141651419	-0.00162082	0.00498178	0.745382	18503	0.990302	No
Brain-Hypothalamus	168	ARAP3	ENSG00000120318.15	5	141653401	141682221	0.00581907	0.00641276	0.36568	18503	0.961753	No
Brain-Hypothalamus	168	AC005753.1	ENSG00000278925.1	5	141825708	141826325	-0.0054098	0.016896	0.749288	18503	0.990302	No
Brain-Hypothalamus	168	PCDH1	ENSG00000156453.13	5	141853111	141879246	0.0038248	0.00494393	0.440397	18503	0.966369	No
Brain-Hypothalamus	168	KIAA0141	ENSG00000081791.8	5	141923808	141942047	-0.00211246	0.00279558	0.451082	18503	0.966369	No
Brain-Hypothalamus	168	PCDH12	ENSG00000113555.5	5	141943585	141969741	0.00214452	0.00632315	0.734981	18503	0.990302	No
Brain-Hypothalamus	168	RNF14	ENSG00000013561.17	5	141966820	141990291	-0.000813047	0.00287877	0.778015	18503	0.990919	No
Brain-Hypothalamus	168	GNPDA1	ENSG00000113552.15	5	141991749	142013041	0.00275299	0.00257632	0.287025	18503	0.953644	No
Brain-Hypothalamus	168	NDFIP1	ENSG00000131507.10	5	142108505	142154443	-0.000489806	0.00247999	0.843709	18503	0.99586	No
Brain-Hypothalamus	168	SPRY4	ENSG00000187678.8	5	142310427	142326455	-0.00508275	0.00731031	0.487981	18503	0.967485	No
Brain-Hypothalamus	168	FGF1	ENSG00000113578.17	5	142592178	142698070	-0.0020312	0.00556893	0.715835	18503	0.98975	No
Brain-Hypothalamus	168	AC005592.3	ENSG00000261757.1	5	142703782	142705421	0.00614309	0.0179499	0.732666	18503	0.990302	No
Brain-Hypothalamus	168	LINC01844	ENSG00000236714.1	5	142745600	142760998	0.0200292	0.0109998	0.0706731	18503	0.921244	No
Brain-Hypothalamus	168	ARHGAP26	ENSG00000145819.15	5	142770384	143229011	0.00568045	0.00386521	0.143811	18503	0.929916	No
Brain-Hypothalamus	168	NR3C1	ENSG00000113580.14	5	143277931	143435512	-0.000940888	0.00396782	0.812889	18503	0.993145	No
Brain-Hypothalamus	168	YIPF5	ENSG00000145817.16	5	144158159	144170714	0.00353652	0.00353945	0.319364	18503	0.960819	No
Brain-Hypothalamus	168	KCTD16	ENSG00000183775.10	5	144170832	144485686	-0.0125845	0.00561721	0.0265786	18503	0.86983	No
Brain-Hypothalamus	168	PRELID2	ENSG00000186314.11	5	145471799	145835336	-0.0279189	0.0104531	0.00842385	18503	0.793959	No
Brain-Hypothalamus	168	SH3RF2	ENSG00000156463.17	5	145936579	146081791	-0.0281604	0.0153305	0.0682605	18503	0.921244	No
Brain-Hypothalamus	168	PLAC8L1	ENSG00000173261.8	5	146084386	146104369	-0.0134187	0.00905553	0.140541	18503	0.929916	No
Brain-Hypothalamus	168	LARS	ENSG00000133706.17	5	146113038	146182660	0.00363151	0.00278652	0.194544	18503	0.946866	No
Brain-Hypothalamus	168	RBM27	ENSG00000091009.7	5	146203600	146289132	-0.00140641	0.00251859	0.577418	18503	0.978783	No
Brain-Hypothalamus	168	TCERG1	ENSG00000113649.11	5	146447312	146511961	0.00430507	0.00245096	0.0811024	18503	0.921244	No
Brain-Hypothalamus	168	GPR151	ENSG00000173250.2	5	146513103	146516190	-0.00786557	0.0242225	0.745857	18503	0.990302	No
Brain-Hypothalamus	168	PPP2R2B	ENSG00000156475.18	5	146581146	147084784	6.7334e-05	0.00302399	0.982266	18503	0.998613	No
Brain-Hypothalamus	168	STK32A	ENSG00000169302.14	5	147234963	147387852	0.000363497	0.00670512	0.956841	18503	0.998202	No
Brain-Hypothalamus	168	DPYSL3	ENSG00000113657.12	5	147390811	147510056	-0.00371316	0.0047237	0.433101	18503	0.966369	No
Brain-Hypothalamus	168	JAKMIP2	ENSG00000176049.15	5	147585439	147782848	-0.00621943	0.00358762	0.0851036	18503	0.922887	No
Brain-Hypothalamus	168	SPINK1	ENSG00000164266.10	5	147824568	147831786	-0.00319134	0.0252643	0.899654	18503	0.997207	No
Brain-Hypothalamus	168	SPINK5	ENSG00000133710.15	5	148025683	148137289	0.0379093	0.0200755	0.0609647	18503	0.921244	No
Brain-Hypothalamus	168	SPINK9	ENSG00000204909.7	5	148321203	148339849	0.0281414	0.0286198	0.327093	18503	0.961753	No
Brain-Hypothalamus	168	FBXO38	ENSG00000145868.16	5	148383935	148442836	0.00232114	0.00293774	0.430743	18503	0.966369	No
Brain-Hypothalamus	168	HTR4	ENSG00000164270.17	5	148451032	148677235	0.0147393	0.0194863	0.450632	18503	0.966369	No
Brain-Hypothalamus	168	ADRB2	ENSG00000169252.5	5	148825245	148828687	0.00930124	0.0106003	0.381682	18503	0.961753	No
Brain-Hypothalamus	168	SH3TC2	ENSG00000169247.11	5	148923639	149063163	0.00218059	0.00740509	0.768816	18503	0.990919	No
Brain-Hypothalamus	168	CTC-529P8.1	ENSG00000250072.5	5	149063317	149109787	0.0282375	0.0204846	0.170167	18503	0.93566	No
Brain-Hypothalamus	168	ABLIM3	ENSG00000173210.19	5	149141483	149260542	-0.000251743	0.00503954	0.960228	18503	0.998559	No
Brain-Hypothalamus	168	AFAP1L1	ENSG00000157510.13	5	149271871	149341802	0.0136644	0.007943	0.0874944	18503	0.92695	No
Brain-Hypothalamus	168	GRPEL2	ENSG00000164284.14	5	149345430	149354583	0.00888927	0.00444792	0.0475168	18503	0.920337	No
Brain-Hypothalamus	168	PCYOX1L	ENSG00000145882.10	5	149358007	149369653	0.00413655	0.00469633	0.379871	18503	0.961753	No
Brain-Hypothalamus	168	IL17B	ENSG00000127743.5	5	149371324	149404202	-0.0403226	0.0212145	0.0593113	18503	0.921244	No
Brain-Hypothalamus	168	CARMN	ENSG00000249669.9	5	149406689	149432835	-0.00572425	0.0118022	0.628391	18503	0.98086	No
Brain-Hypothalamus	168	CSNK1A1	ENSG00000113712.17	5	149492197	149551552	0.00292789	0.0021826	0.181853	18503	0.941999	No
Brain-Hypothalamus	168	ARHGEF37	ENSG00000183111.11	5	149551947	149634968	-0.00030348	0.00424173	0.943061	18503	0.997447	No
Brain-Hypothalamus	168	PPARGC1B	ENSG00000155846.16	5	149730298	149855022	0.00617357	0.00689918	0.372353	18503	0.961753	No
Brain-Hypothalamus	168	SLC26A2	ENSG00000155850.7	5	149960737	149987405	0.00851224	0.00793315	0.285043	18503	0.953644	No
Brain-Hypothalamus	168	TIGD6	ENSG00000164296.6	5	149993118	150000320	-0.000536932	0.00477794	0.910679	18503	0.997207	No
Brain-Hypothalamus	168	HMGXB3	ENSG00000113716.12	5	150001168	150053142	0.00425055	0.00340023	0.213271	18503	0.953644	No
Brain-Hypothalamus	168	CSF1R	ENSG00000182578.13	5	150053291	150113372	0.0169452	0.00869981	0.0533607	18503	0.921244	No
Brain-Hypothalamus	168	PDGFRB	ENSG00000113721.13	5	150113837	150155872	-0.00654745	0.0067652	0.334738	18503	0.961753	No
Brain-Hypothalamus	168	CDX1	ENSG00000113722.16	5	150166795	150184558	-0.00899682	0.0248517	0.717861	18503	0.98975	No
Brain-Hypothalamus	168	SLC6A7	ENSG00000011083.8	5	150189957	150222788	-0.00273802	0.00866023	0.752332	18503	0.990302	No
Brain-Hypothalamus	168	CAMK2A	ENSG00000070808.15	5	150219491	150290291	0.00465846	0.00634106	0.463731	18503	0.966369	No
Brain-Hypothalamus	168	ARSI	ENSG00000183876.8	5	150296343	150339307	0.00211931	0.0116927	0.856423	18503	0.99586	No
Brain-Hypothalamus	168	TCOF1	ENSG00000070814.17	5	150357639	150400308	-0.00199885	0.00325665	0.54032	18503	0.975527	No
Brain-Hypothalamus	168	CD74	ENSG00000019582.14	5	150401637	150412929	0.0110459	0.00639811	0.0863861	18503	0.92695	No
Brain-Hypothalamus	168	RPS14	ENSG00000164587.11	5	150443190	150449756	-0.00514978	0.00377219	0.174291	18503	0.936713	No
Brain-Hypothalamus	168	NDST1-AS1	ENSG00000254333.1	5	150475531	150485299	-0.0137395	0.0205565	0.504948	18503	0.970282	No
Brain-Hypothalamus	168	NDST1	ENSG00000070614.14	5	150485818	150558211	0.00187862	0.00370126	0.612527	18503	0.979856	No
Brain-Hypothalamus	168	SYNPO	ENSG00000171992.12	5	150601080	150659220	0.00611818	0.00783752	0.436286	18503	0.966369	No
Brain-Hypothalamus	168	MYOZ3	ENSG00000164591.13	5	150660874	150679365	-0.00333225	0.0120081	0.781789	18503	0.990919	No
Brain-Hypothalamus	168	RBM22	ENSG00000086589.11	5	150690794	150701107	0.00389517	0.00247863	0.11823	18503	0.92695	No
Brain-Hypothalamus	168	DCTN4	ENSG00000132912.12	5	150708440	150759109	0.00381496	0.00194289	0.0514826	18503	0.921244	No
Brain-Hypothalamus	168	SMIM3	ENSG00000256235.1	5	150777946	150796734	0.0114809	0.00635192	0.0727479	18503	0.921244	No
Brain-Hypothalamus	168	ZNF300	ENSG00000145908.12	5	150894392	150904983	0.000111667	0.00483595	0.981609	18503	0.998613	No
Brain-Hypothalamus	168	GPX3	ENSG00000211445.11	5	151020438	151028993	0.00191581	0.00684942	0.7801	18503	0.990919	No
Brain-Hypothalamus	168	TNIP1	ENSG00000145901.14	5	151029945	151093577	-0.00253012	0.00369762	0.494898	18503	0.968633	No
Brain-Hypothalamus	168	ANXA6	ENSG00000197043.13	5	151100712	151157882	-0.00745922	0.003984	0.0631664	18503	0.921244	No
Brain-Hypothalamus	168	CCDC69	ENSG00000198624.12	5	151181052	151224145	-0.00323534	0.0051974	0.53459	18503	0.975356	No
Brain-Hypothalamus	168	GM2A	ENSG00000196743.8	5	151212150	151270440	-0.00311285	0.00350006	0.375267	18503	0.961753	No
Brain-Hypothalamus	168	SLC36A1	ENSG00000123643.12	5	151437046	151492381	-0.00482579	0.00524448	0.359005	18503	0.961753	No
Brain-Hypothalamus	168	FAT2	ENSG00000086570.12	5	151504093	151568944	-0.0111158	0.0120954	0.359605	18503	0.961753	No
Brain-Hypothalamus	168	SPARC	ENSG00000113140.10	5	151661096	151685230	0.00418719	0.00728875	0.566532	18503	0.978706	No
Brain-Hypothalamus	168	CTB-113P19.5	ENSG00000272112.1	5	151724831	151725356	0.0199051	0.00896947	0.0280151	18503	0.86983	No
Brain-Hypothalamus	168	ATOX1	ENSG00000177556.11	5	151742316	151758779	-0.00229815	0.00367963	0.533236	18503	0.975356	No
Brain-Hypothalamus	168	RP11-54C4.3	ENSG00000275765.5	5	151770242	151771508	0.00158452	0.00900839	0.860621	18503	0.99586	No
Brain-Hypothalamus	168	G3BP1	ENSG00000145907.14	5	151771045	151812785	0.00448308	0.00282352	0.114504	18503	0.92695	No
Brain-Hypothalamus	168	GLRA1	ENSG00000145888.10	5	151822513	151924842	0.00371868	0.0131328	0.777455	18503	0.990919	No
Brain-Hypothalamus	168	LINC01933	ENSG00000254226.5	5	151949571	152270448	-0.00346945	0.0101843	0.733844	18503	0.990302	No
Brain-Hypothalamus	168	NMUR2	ENSG00000132911.4	5	152391532	152433368	-0.0180605	0.0176996	0.309231	18503	0.960819	No
Brain-Hypothalamus	168	LINC01470	ENSG00000249484.8	5	152618965	153223543	0.0441168	0.0247744	0.0770344	18503	0.921244	No
Brain-Hypothalamus	168	GRIA1	ENSG00000155511.17	5	153490268	153813869	0.00670962	0.00741995	0.367343	18503	0.961753	No
Brain-Hypothalamus	168	FAM114A2	ENSG00000055147.18	5	153990128	154038905	-0.00168709	0.00306403	0.582741	18503	0.979156	No
Brain-Hypothalamus	168	MFAP3	ENSG00000037749.11	5	154038937	154220478	0.00367907	0.0061912	0.55327	18503	0.977853	No
Brain-Hypothalamus	168	GALNT10	ENSG00000164574.15	5	154190730	154420984	0.000790036	0.00479511	0.869362	18503	0.99586	No
Brain-Hypothalamus	168	SAP30L	ENSG00000164576.11	5	154445957	154461054	-0.00177223	0.00336115	0.598808	18503	0.979243	No
Brain-Hypothalamus	168	LARP1	ENSG00000155506.16	5	154712902	154817607	0.0023885	0.00258778	0.357535	18503	0.961753	No
Brain-Hypothalamus	168	FAXDC2	ENSG00000170271.10	5	154818491	154859252	0.00904	0.00451715	0.0472172	18503	0.920337	No
Brain-Hypothalamus	168	CNOT8	ENSG00000155508.13	5	154857553	154876793	0.00287478	0.00320107	0.370628	18503	0.961753	No
Brain-Hypothalamus	168	GEMIN5	ENSG00000082516.8	5	154887416	154938209	0.000149562	0.00306281	0.96112	18503	0.998559	No
Brain-Hypothalamus	168	MRPL22	ENSG00000082515.17	5	154941070	154969411	-0.00134439	0.00260766	0.606945	18503	0.979713	No
Brain-Hypothalamus	168	SGCD	ENSG00000170624.13	5	155870344	156767788	0.00850798	0.00593965	0.154165	18503	0.929916	No
Brain-Hypothalamus	168	TIMD4	ENSG00000145850.8	5	156919282	156963255	0.0461727	0.0198535	0.021413	18503	0.842866	No
Brain-Hypothalamus	168	HAVCR1	ENSG00000113249.12	5	157029413	157059119	-0.00741737	0.0237547	0.755298	18503	0.990302	No
Brain-Hypothalamus	168	HAVCR2	ENSG00000135077.8	5	157085832	157109714	0.0121917	0.00506043	0.0172324	18503	0.83271	No
Brain-Hypothalamus	168	MED7	ENSG00000155868.7	5	157137412	157159019	0.000328661	0.00332821	0.921472	18503	0.99744	No
Brain-Hypothalamus	168	ITK	ENSG00000113263.12	5	157180826	157255191	0.0224648	0.0156464	0.153205	18503	0.929916	No
Brain-Hypothalamus	168	CYFIP2	ENSG00000055163.19	5	157266079	157395533	-0.00224123	0.00290303	0.441344	18503	0.966369	No
Brain-Hypothalamus	168	FNDC9	ENSG00000172568.4	5	157341600	157345721	0.0133043	0.00954693	0.165567	18503	0.93566	No
Brain-Hypothalamus	168	ADAM19	ENSG00000135074.15	5	157395596	157575775	0.00537907	0.0059663	0.368767	18503	0.961753	No
Brain-Hypothalamus	168	NIPAL4	ENSG00000172548.14	5	157460079	157474717	0.00915558	0.00907152	0.314517	18503	0.960819	No
Brain-Hypothalamus	168	SOX30	ENSG00000039600.10	5	157625679	157671480	-0.00599213	0.0163413	0.714384	18503	0.989541	No
Brain-Hypothalamus	168	C5orf52	ENSG00000187658.6	5	157671553	157680143	-0.00158304	0.0236395	0.9467	18503	0.997447	No
Brain-Hypothalamus	168	THG1L	ENSG00000113272.13	5	157731197	157741448	2.32973e-05	0.00469163	0.996045	18503	0.999446	No
Brain-Hypothalamus	168	LSM11	ENSG00000155858.5	5	157743695	157760709	-0.00350697	0.0039662	0.378034	18503	0.961753	No
Brain-Hypothalamus	168	CLINT1	ENSG00000113282.13	5	157785743	157859175	0.00106417	0.00264744	0.688298	18503	0.987944	No
Brain-Hypothalamus	168	EBF1	ENSG00000164330.16	5	158695916	159099761	-0.00123414	0.00688774	0.858046	18503	0.99586	No
Brain-Hypothalamus	168	LINC02202	ENSG00000245812.2	5	159100483	159117478	0.0161671	0.0166177	0.332217	18503	0.961753	No
Brain-Hypothalamus	168	RNF145	ENSG00000145860.11	5	159157409	159210053	0.00549909	0.00372644	0.142179	18503	0.929916	No
Brain-Hypothalamus	168	UBLCP1	ENSG00000164332.7	5	159263081	159286040	-0.00166591	0.00296192	0.574677	18503	0.978783	No
Brain-Hypothalamus	168	ADRA1B	ENSG00000170214.3	5	159916783	159972544	-0.00883674	0.0139692	0.527994	18503	0.975131	No
Brain-Hypothalamus	168	TTC1	ENSG00000113312.10	5	160009113	160065543	0.00110431	0.00258484	0.669846	18503	0.986293	No
Brain-Hypothalamus	168	PWWP2A	ENSG00000170234.12	5	160061801	160119423	-0.000106027	0.00255935	0.967012	18503	0.998559	No
Brain-Hypothalamus	168	FABP6	ENSG00000170231.15	5	160187367	160238735	-0.0086666	0.00897166	0.335643	18503	0.961753	No
Brain-Hypothalamus	168	CCNJL	ENSG00000135083.14	5	160251652	160345396	-0.00313295	0.00840089	0.709741	18503	0.989057	No
Brain-Hypothalamus	168	C1QTNF2	ENSG00000145861.7	5	160347751	160370641	-0.00765865	0.00829691	0.357493	18503	0.961753	No
Brain-Hypothalamus	168	ZBED8	ENSG00000221886.3	5	160393148	160400097	0.000279549	0.0042972	0.94822	18503	0.997447	No
Brain-Hypothalamus	168	SLU7	ENSG00000164609.9	5	160401641	160421711	-1.00959e-05	0.00286962	0.997198	18503	0.999698	No
Brain-Hypothalamus	168	PTTG1	ENSG00000164611.12	5	160421822	160428744	-0.0026027	0.0100868	0.796746	18503	0.992013	No
Brain-Hypothalamus	168	MIR3142HG	ENSG00000253522.5	5	160468268	160487426	-0.0381859	0.0267154	0.155038	18503	0.929916	No
Brain-Hypothalamus	168	ATP10B	ENSG00000118322.12	5	160563120	160852214	0.00371911	0.00642032	0.563299	18503	0.97809	No
Brain-Hypothalamus	168	GABRB2	ENSG00000145864.12	5	161288429	161549044	-0.00839176	0.00678833	0.218368	18503	0.953644	No
Brain-Hypothalamus	168	GABRA6	ENSG00000145863.10	5	161547063	161702592	-0.0156035	0.0242451	0.520863	18503	0.972482	No
Brain-Hypothalamus	168	GABRA1	ENSG00000022355.16	5	161847063	161899981	-0.00648452	0.00675843	0.338907	18503	0.961753	No
Brain-Hypothalamus	168	GABRG2	ENSG00000113327.15	5	162000057	162162977	-0.00136392	0.00572986	0.812186	18503	0.993087	No
Brain-Hypothalamus	168	CCNG1	ENSG00000113328.18	5	163437569	163446151	-0.000305233	0.00321506	0.924494	18503	0.99744	No
Brain-Hypothalamus	168	NUDCD2	ENSG00000170584.10	5	163446526	163460140	-0.00200773	0.00297086	0.500232	18503	0.969686	No
Brain-Hypothalamus	168	HMMR	ENSG00000072571.19	5	163460203	163491945	0.0158296	0.0119996	0.189177	18503	0.946866	No
Brain-Hypothalamus	168	MAT2B	ENSG00000038274.16	5	163503114	163519336	-0.000138223	0.00269459	0.959159	18503	0.998443	No
Brain-Hypothalamus	168	TENM2	ENSG00000145934.16	5	167284799	168264157	-0.00822394	0.00823728	0.319747	18503	0.960902	No
Brain-Hypothalamus	168	WWC1	ENSG00000113645.14	5	168291651	168472303	0.00086052	0.00497689	0.862967	18503	0.99586	No
Brain-Hypothalamus	168	RARS	ENSG00000113643.8	5	168486445	168519299	0.00432836	0.00288474	0.135661	18503	0.929916	No
Brain-Hypothalamus	168	FBLL1	ENSG00000188573.7	5	168529116	168530634	0.000495336	0.00386862	0.898294	18503	0.997207	No
Brain-Hypothalamus	168	PANK3	ENSG00000120137.6	5	168548495	168579600	0.000846921	0.00322145	0.792998	18503	0.991653	No
Brain-Hypothalamus	168	SLIT3	ENSG00000184347.14	5	168661733	169301129	-0.0125029	0.00889747	0.162082	18503	0.931755	No
Brain-Hypothalamus	168	SPDL1	ENSG00000040275.16	5	169583634	169604778	0.00147261	0.00512725	0.774357	18503	0.990919	No
Brain-Hypothalamus	168	DOCK2	ENSG00000134516.15	5	169637247	170083382	0.00261964	0.00534317	0.624673	18503	0.98058	No
Brain-Hypothalamus	168	FAM196B	ENSG00000204767.3	5	169864264	169980740	0.00702887	0.00901565	0.436871	18503	0.966369	No
Brain-Hypothalamus	168	C5orf58	ENSG00000234511.8	5	170232447	170252575	-0.0169981	0.0144985	0.242946	18503	0.953644	No
Brain-Hypothalamus	168	LCP2	ENSG00000043462.11	5	170246237	170298227	0.00236715	0.0077838	0.761475	18503	0.990316	No
Brain-Hypothalamus	168	KCNIP1	ENSG00000182132.13	5	170353487	170736632	0.00667841	0.00735123	0.365124	18503	0.961753	No
Brain-Hypothalamus	168	KCNMB1	ENSG00000145936.8	5	170374671	170389677	0.00128483	0.0127608	0.919938	18503	0.99744	No
Brain-Hypothalamus	168	RANBP17	ENSG00000204764.13	5	170861870	171300015	0.00929027	0.0057859	0.110506	18503	0.92695	No
Brain-Hypothalamus	168	NPM1	ENSG00000181163.13	5	171387116	171411137	-0.00233798	0.00326887	0.475613	18503	0.966613	No
Brain-Hypothalamus	168	FGF18	ENSG00000156427.7	5	171419656	171457623	-0.00139849	0.0144998	0.923296	18503	0.99744	No
Brain-Hypothalamus	168	FBXW11	ENSG00000072803.17	5	171861549	172006873	0.000523926	0.00273858	0.848546	18503	0.99586	No
Brain-Hypothalamus	168	STK10	ENSG00000072786.12	5	172042073	172188386	-0.00174364	0.00459466	0.704874	18503	0.98875	No
Brain-Hypothalamus	168	UBTD2	ENSG00000168246.5	5	172209640	172284071	-0.00201677	0.00343486	0.558012	18503	0.97809	No
Brain-Hypothalamus	168	SH3PXD2B	ENSG00000174705.12	5	172325000	172454523	0.00282479	0.00566138	0.61856	18503	0.98058	No
Brain-Hypothalamus	168	NEURL1B	ENSG00000214357.8	5	172641266	172691540	-0.0104112	0.00624036	0.0973862	18503	0.92695	No
Brain-Hypothalamus	168	DUSP1	ENSG00000120129.5	5	172768090	172771195	-0.00975763	0.0106745	0.362169	18503	0.961753	No
Brain-Hypothalamus	168	ERGIC1	ENSG00000113719.15	5	172834275	172952685	0.00183666	0.00281875	0.515692	18503	0.971877	No
Brain-Hypothalamus	168	RPL26L1	ENSG00000037241.7	5	172958779	172969771	0.00111789	0.0031038	0.719242	18503	0.98975	No
Brain-Hypothalamus	168	ATP6V0E1	ENSG00000113732.8	5	172983757	173035445	0.00140495	0.00333897	0.67454	18503	0.987019	No
Brain-Hypothalamus	168	CREBRF	ENSG00000164463.12	5	173056352	173139284	-0.00291524	0.00382762	0.447509	18503	0.966369	No
Brain-Hypothalamus	168	BNIP1	ENSG00000113734.17	5	173144578	173164387	0.00546944	0.00377903	0.149953	18503	0.929916	No
Brain-Hypothalamus	168	STC2	ENSG00000113739.10	5	173314713	173329503	0.0309723	0.0161957	0.0577859	18503	0.921244	No
Brain-Hypothalamus	168	CTB-33O18.2	ENSG00000254164.1	5	173574938	173576275	0.00286554	0.022789	0.900109	18503	0.997207	No
Brain-Hypothalamus	168	BOD1	ENSG00000145919.10	5	173607514	173616660	0.000468159	0.00261573	0.858203	18503	0.99586	No
Brain-Hypothalamus	168	LINC01484	ENSG00000253686.1	5	173707614	173746211	-0.0255237	0.023055	0.27008	18503	0.953644	No
Brain-Hypothalamus	168	LINC01485	ENSG00000254211.5	5	173786790	173809039	0.00417992	0.012449	0.737531	18503	0.990302	No
Brain-Hypothalamus	168	CPEB4	ENSG00000113742.12	5	173888280	173961976	-0.00149283	0.00534138	0.780269	18503	0.990919	No
Brain-Hypothalamus	168	C5orf47	ENSG00000185056.9	5	173973779	174006140	-0.0121659	0.0188563	0.519816	18503	0.972482	No
Brain-Hypothalamus	168	HMP19	ENSG00000170091.10	5	174045604	174243501	-0.00369319	0.0044014	0.402788	18503	0.964638	No
Brain-Hypothalamus	168	LINC01411	ENSG00000249306.5	5	174336295	174532457	-0.00208023	0.01089	0.848773	18503	0.99586	No
Brain-Hypothalamus	168	MSX2	ENSG00000120149.8	5	174724533	174730893	-0.0028195	0.0199002	0.887526	18503	0.996268	No
Brain-Hypothalamus	168	DRD1	ENSG00000184845.3	5	175440039	175444208	-0.015788	0.0134945	0.243924	18503	0.953644	No
Brain-Hypothalamus	168	SFXN1	ENSG00000164466.12	5	175477062	175529742	0.00236402	0.00207163	0.25568	18503	0.953644	No
Brain-Hypothalamus	168	HRH2	ENSG00000113749.7	5	175658030	175710756	-0.00133015	0.00798611	0.867948	18503	0.99586	No
Brain-Hypothalamus	168	CPLX2	ENSG00000145920.14	5	175796310	175884020	-0.00415749	0.0082677	0.615821	18503	0.980429	No
Brain-Hypothalamus	168	THOC3	ENSG00000051596.9	5	175917873	176034680	0.00201972	0.00751116	0.788389	18503	0.991588	No
Brain-Hypothalamus	168	FAM153B	ENSG00000182230.11	5	176060689	176132258	-0.00100676	0.00703024	0.886326	18503	0.996268	No
Brain-Hypothalamus	168	RP11-826N14.4	ENSG00000251623.1	5	176137157	176155738	0.0211482	0.0229971	0.359297	18503	0.961753	No
Brain-Hypothalamus	168	SIMC1	ENSG00000170085.17	5	176238367	176345991	-0.00221747	0.00328475	0.500692	18503	0.969881	No
Brain-Hypothalamus	168	KIAA1191	ENSG00000122203.14	5	176346061	176361968	-0.000363413	0.00221592	0.869957	18503	0.99586	No
Brain-Hypothalamus	168	ARL10	ENSG00000175414.6	5	176365468	176401865	-0.00122087	0.00323307	0.706261	18503	0.98896	No
Brain-Hypothalamus	168	NOP16	ENSG00000048162.20	5	176383938	176388975	0.00630715	0.00479076	0.190061	18503	0.946866	No
Brain-Hypothalamus	168	HIGD2A	ENSG00000146066.2	5	176389331	176389771	-0.00137469	0.00245322	0.576092	18503	0.978783	No
Brain-Hypothalamus	168	CLTB	ENSG00000175416.12	5	176392455	176416569	0.000406817	0.00225027	0.856786	18503	0.99586	No
Brain-Hypothalamus	168	FAF2	ENSG00000113194.12	5	176447628	176510074	0.00647398	0.00218137	0.00350576	18503	0.750781	No
Brain-Hypothalamus	168	RNF44	ENSG00000146083.11	5	176526697	176538025	-0.00175724	0.00357597	0.623879	18503	0.98058	No
Brain-Hypothalamus	168	CDHR2	ENSG00000074276.10	5	176542511	176595801	0.0142389	0.0084586	0.0944414	18503	0.92695	No
Brain-Hypothalamus	168	GPRIN1	ENSG00000169258.6	5	176595975	176610133	0.000450449	0.00448378	0.920115	18503	0.99744	No
Brain-Hypothalamus	168	SNCB	ENSG00000074317.10	5	176620084	176630556	-0.00221734	0.00444759	0.618848	18503	0.98058	No
Brain-Hypothalamus	168	EIF4E1B	ENSG00000175766.11	5	176630682	176646641	-0.00817415	0.0100031	0.415165	18503	0.966369	No
Brain-Hypothalamus	168	TSPAN17	ENSG00000048140.17	5	176647387	176659054	-0.00375294	0.00396675	0.345661	18503	0.961753	No
Brain-Hypothalamus	168	LINC01574	ENSG00000248859.2	5	176743205	176743871	-0.00557463	0.00994983	0.576151	18503	0.978783	No
Brain-Hypothalamus	168	UNC5A	ENSG00000113763.10	5	176810477	176880870	0.00334751	0.00622807	0.591749	18503	0.979243	No
Brain-Hypothalamus	168	HK3	ENSG00000160883.10	5	176880896	176899332	-0.010197	0.0116113	0.38128	18503	0.961753	No
Brain-Hypothalamus	168	UIMC1	ENSG00000087206.16	5	176905005	177022602	-0.00478972	0.0032443	0.142003	18503	0.929916	No
Brain-Hypothalamus	168	ZNF346	ENSG00000113761.11	5	177022696	177081189	-0.0051443	0.00277291	0.0655842	18503	0.921244	No
Brain-Hypothalamus	168	FGFR4	ENSG00000160867.14	5	177086886	177098144	-0.000749567	0.0075398	0.920945	18503	0.99744	No
Brain-Hypothalamus	168	NSD1	ENSG00000165671.19	5	177133079	177300215	-0.00311982	0.00218849	0.156131	18503	0.929916	No
Brain-Hypothalamus	168	RAB24	ENSG00000169228.13	5	177301451	177303744	-0.00755556	0.00308936	0.0156476	18503	0.83271	No
Brain-Hypothalamus	168	PRELID1	ENSG00000169230.9	5	177303774	177304850	-0.00206841	0.00399089	0.605046	18503	0.979403	No
Brain-Hypothalamus	168	MXD3	ENSG00000213347.10	5	177305500	177312757	0.00691539	0.0063616	0.278806	18503	0.953644	No
Brain-Hypothalamus	168	LMAN2	ENSG00000169223.14	5	177331562	177351852	0.000980275	0.00295792	0.740813	18503	0.990302	No
Brain-Hypothalamus	168	RGS14	ENSG00000169220.17	5	177357837	177372601	0.00299637	0.00602694	0.619822	18503	0.98058	No
Brain-Hypothalamus	168	F12	ENSG00000131187.9	5	177402140	177409576	0.000346881	0.00950357	0.970933	18503	0.998613	No
Brain-Hypothalamus	168	GRK6	ENSG00000198055.10	5	177403204	177442802	0.000549749	0.00310198	0.859577	18503	0.99586	No
Brain-Hypothalamus	168	PRR7	ENSG00000131188.11	5	177446445	177456286	0.00654613	0.00805036	0.417458	18503	0.966369	No
Brain-Hypothalamus	168	DBN1	ENSG00000113758.13	5	177456608	177474401	-0.00185949	0.00279549	0.506988	18503	0.970845	No
Brain-Hypothalamus	168	PDLIM7	ENSG00000196923.13	5	177483394	177497601	-0.00675139	0.00428542	0.117321	18503	0.92695	No
Brain-Hypothalamus	168	DOK3	ENSG00000146094.13	5	177501907	177511274	0.000676393	0.00601529	0.910624	18503	0.997207	No
Brain-Hypothalamus	168	DDX41	ENSG00000183258.11	5	177511577	177517469	-0.00306442	0.00250767	0.223669	18503	0.953644	No
Brain-Hypothalamus	168	FAM193B	ENSG00000146067.15	5	177519788	177554541	-0.00420041	0.00370371	0.258607	18503	0.953644	No
Brain-Hypothalamus	168	RP11-1277A3.3	ENSG00000272459.1	5	177554824	177555364	0.00738793	0.0157527	0.639774	18503	0.981513	No
Brain-Hypothalamus	168	TMED9	ENSG00000184840.11	5	177592158	177596124	0.00285558	0.003173	0.369622	18503	0.961753	No
Brain-Hypothalamus	168	B4GALT7	ENSG00000027847.13	5	177600100	177610347	-0.000928788	0.00358513	0.795949	18503	0.99177	No
Brain-Hypothalamus	168	FAM153A	ENSG00000170074.19	5	177707981	177783398	0.00747114	0.0179262	0.677458	18503	0.987625	No
Brain-Hypothalamus	168	FAM153C	ENSG00000204677.10	5	178006405	178055559	0.00539416	0.0120225	0.654333	18503	0.983759	No
Brain-Hypothalamus	168	N4BP3	ENSG00000145911.5	5	178113443	178126087	0.00279515	0.00559012	0.617816	18503	0.98058	No
Brain-Hypothalamus	168	RMND5B	ENSG00000145916.18	5	178130996	178150530	-0.00198104	0.00259543	0.446527	18503	0.966369	No
Brain-Hypothalamus	168	NHP2	ENSG00000145912.8	5	178150566	178153967	-0.00333211	0.00306553	0.278845	18503	0.953644	No
Brain-Hypothalamus	168	HNRNPAB	ENSG00000197451.11	5	178204507	178211163	-0.000508918	0.00318803	0.87339	18503	0.99586	No
Brain-Hypothalamus	168	PHYKPL	ENSG00000175309.14	5	178208497	178232790	0.000326966	0.00350471	0.925799	18503	0.99744	No
Brain-Hypothalamus	168	COL23A1	ENSG00000050767.15	5	178237618	178590555	-0.00324261	0.00934805	0.729184	18503	0.990302	No
Brain-Hypothalamus	168	CLK4	ENSG00000113240.12	5	178602664	178627114	-0.00109224	0.00330866	0.741787	18503	0.990302	No
Brain-Hypothalamus	168	ZNF354A	ENSG00000169131.11	5	178694605	178730702	-0.00485735	0.00362008	0.18175	18503	0.941999	No
Brain-Hypothalamus	168	ZNF354B	ENSG00000178338.10	5	178859953	178888122	-0.000824529	0.0034826	0.813177	18503	0.99332	No
Brain-Hypothalamus	168	ZFP2	ENSG00000198939.7	5	178895894	178933212	-0.00243154	0.00401049	0.545261	18503	0.976182	No
Brain-Hypothalamus	168	RP11-281O15.8	ENSG00000272431.1	5	178938677	178939223	-0.0303301	0.0178455	0.0913376	18503	0.92695	No
Brain-Hypothalamus	168	ZNF454	ENSG00000178187.7	5	178941191	178966433	-0.00559726	0.00751225	0.457419	18503	0.966369	No
Brain-Hypothalamus	168	GRM6	ENSG00000113262.14	5	178978327	178996206	0.00620907	0.00723503	0.392191	18503	0.962317	No
Brain-Hypothalamus	168	ZNF879	ENSG00000234284.6	5	179023752	179035064	-0.00440837	0.00491163	0.370909	18503	0.961753	No
Brain-Hypothalamus	168	ZNF354C	ENSG00000177932.6	5	179060415	179083537	0.00132862	0.00526441	0.801104	18503	0.992013	No
Brain-Hypothalamus	168	ADAMTS2	ENSG00000087116.14	5	179110851	179345430	-0.0102345	0.00935067	0.27553	18503	0.953644	No
Brain-Hypothalamus	168	RUFY1	ENSG00000176783.14	5	179550558	179610026	0.00138099	0.00255177	0.589202	18503	0.979243	No
Brain-Hypothalamus	168	HNRNPH1	ENSG00000169045.17	5	179614178	179634784	0.00540245	0.00308862	0.0823667	18503	0.921244	No
Brain-Hypothalamus	168	CBY3	ENSG00000204659.4	5	179678583	179680974	-0.0273196	0.0138498	0.0504336	18503	0.921244	No
Brain-Hypothalamus	168	CANX	ENSG00000127022.14	5	179698406	179730925	0.00337656	0.00339161	0.32111	18503	0.961753	No
Brain-Hypothalamus	168	MAML1	ENSG00000161021.11	5	179732850	179796252	-0.00476444	0.00285711	0.0975439	18503	0.92695	No
Brain-Hypothalamus	168	MGAT4B	ENSG00000161013.16	5	179797597	179806934	-0.00557652	0.00319336	0.0828643	18503	0.921244	No
Brain-Hypothalamus	168	SQSTM1	ENSG00000161011.19	5	179806398	179837265	0.00328457	0.00424329	0.440146	18503	0.966369	No
Brain-Hypothalamus	168	MRNIP	ENSG00000161010.14	5	179835133	179858887	-0.00124608	0.003594	0.729308	18503	0.990302	No
Brain-Hypothalamus	168	CTC-241N9.1	ENSG00000245317.2	5	179859013	179861283	-0.00860017	0.00608801	0.15989	18503	0.929916	No
Brain-Hypothalamus	168	TBC1D9B	ENSG00000197226.12	5	179862066	179907859	-0.00018737	0.00391547	0.961898	18503	0.998559	No
Brain-Hypothalamus	168	RNF130	ENSG00000113269.13	5	179911651	180072118	0.00450891	0.00264037	0.0898211	18503	0.92695	No
Brain-Hypothalamus	168	RASGEF1C	ENSG00000146090.15	5	180100791	180209153	0.0197848	0.00748364	0.00909569	18503	0.7973	No
Brain-Hypothalamus	168	MAPK9	ENSG00000050748.17	5	180233143	180292099	0.00226966	0.00277178	0.414208	18503	0.966369	No
Brain-Hypothalamus	168	GFPT2	ENSG00000131459.12	5	180300690	180353387	0.0117273	0.0060455	0.0543273	18503	0.921244	No
Brain-Hypothalamus	168	CNOT6	ENSG00000113300.11	5	180494412	180578405	-0.00461084	0.0023858	0.0552186	18503	0.921244	No
Brain-Hypothalamus	168	SCGB3A1	ENSG00000161055.3	5	180590103	180591540	-0.000255201	0.0129847	0.984346	18503	0.998824	No
Brain-Hypothalamus	168	FLT4	ENSG00000037280.15	5	180601506	180649624	0.0120058	0.00748026	0.110655	18503	0.92695	No
Brain-Hypothalamus	168	MGAT1	ENSG00000131446.16	5	180784782	180815652	-0.000968194	0.00294952	0.743189	18503	0.990302	No
Brain-Hypothalamus	168	LINC00847	ENSG00000245060.6	5	180831606	180835726	0.000566512	0.00448853	0.899737	18503	0.997207	No
Brain-Hypothalamus	168	ZFP62	ENSG00000196670.13	5	180847611	180861285	-0.0039678	0.00308803	0.200862	18503	0.948703	No
Brain-Hypothalamus	168	BTNL8	ENSG00000113303.11	5	180899077	180950906	-0.0141542	0.025195	0.575124	18503	0.978783	No
Brain-Hypothalamus	168	BTNL3	ENSG00000168903.8	5	180988845	181006727	0.103845	0.0354835	0.0039761	18503	0.750781	No
Brain-Hypothalamus	168	BTNL9	ENSG00000165810.16	5	181040225	181061523	0.0137076	0.0104716	0.192584	18503	0.946866	No
Brain-Hypothalamus	168	TRIM7	ENSG00000146054.17	5	181193924	181205293	-0.00126103	0.00700615	0.857411	18503	0.99586	No
Brain-Hypothalamus	168	TRIM41	ENSG00000146063.19	5	181222499	181235809	-0.00193161	0.00521952	0.711863	18503	0.989541	No
Brain-Hypothalamus	168	RACK1	ENSG00000204628.11	5	181236909	181248096	-0.00244738	0.00316732	0.440951	18503	0.966369	No
Brain-Hypothalamus	168	TRIM52	ENSG00000183718.5	5	181254417	181261118	0.00193684	0.0028965	0.504754	18503	0.970282	No
Brain-Hypothalamus	168	CTC-338M12.9	ENSG00000248103.1	5	181281375	181283652	0.00436487	0.0215512	0.83978	18503	0.99586	No
Brain-Hypothalamus	168	AC138035.2	ENSG00000238035.8	5	181306502	181324685	-0.0105215	0.0178021	0.555417	18503	0.97809	No
Brain-Hypothalamus	168	RP3-416J7.4	ENSG00000263667.1	6	181466	205484	-0.0121241	0.03038	0.690417	18503	0.988021	No
Brain-Hypothalamus	168	DUSP22	ENSG00000112679.14	6	291630	351355	0.000250097	0.00327942	0.939315	18503	0.997447	No
Brain-Hypothalamus	168	IRF4	ENSG00000137265.14	6	391739	411447	-0.0133207	0.0134559	0.323833	18503	0.961753	No
Brain-Hypothalamus	168	EXOC2	ENSG00000112685.13	6	485133	693111	0.00288611	0.00246291	0.243174	18503	0.953644	No
Brain-Hypothalamus	168	HUS1B	ENSG00000188996.4	6	655939	656963	-0.00159377	0.0247189	0.94868	18503	0.997447	No
Brain-Hypothalamus	168	RP11-532F6.3	ENSG00000272463.1	6	708592	711405	-0.0100315	0.0132973	0.451825	18503	0.966369	No
Brain-Hypothalamus	168	RP11-532F6.4	ENSG00000271727.1	6	711533	750729	0.0419369	0.0220331	0.0589616	18503	0.921244	No
Brain-Hypothalamus	168	FOXQ1	ENSG00000164379.6	6	1312440	1314748	0.0230662	0.0109807	0.0373938	18503	0.901375	No
Brain-Hypothalamus	168	FOXF2	ENSG00000137273.3	6	1389834	1395597	0.00816421	0.00727651	0.263707	18503	0.953644	No
Brain-Hypothalamus	168	RP11-157J24.2	ENSG00000272279.1	6	1528364	1528911	0.00578621	0.0165298	0.726808	18503	0.99009	No
Brain-Hypothalamus	168	FOXC1	ENSG00000054598.6	6	1609972	1613897	0.00478845	0.00648183	0.461245	18503	0.966369	No
Brain-Hypothalamus	168	GMDS	ENSG00000112699.10	6	1623806	2245692	0.000482606	0.003821	0.899665	18503	0.997207	No
Brain-Hypothalamus	168	GMDS-AS1	ENSG00000250903.8	6	2245748	2482022	-0.00285395	0.00459844	0.535808	18503	0.975356	No
Brain-Hypothalamus	168	RP1-136B1.1	ENSG00000272465.1	6	2437549	2438249	-0.0148116	0.028039	0.598128	18503	0.979243	No
Brain-Hypothalamus	168	LINC01600	ENSG00000164385.8	6	2621913	2634603	-0.0304886	0.0187726	0.106512	18503	0.92695	No
Brain-Hypothalamus	168	MYLK4	ENSG00000145949.9	6	2663629	2750966	0.00956915	0.00799003	0.233	18503	0.953644	No
Brain-Hypothalamus	168	WRNIP1	ENSG00000124535.15	6	2765414	2786952	-0.00273183	0.00208044	0.191208	18503	0.946866	No
Brain-Hypothalamus	168	SERPINB1	ENSG00000021355.12	6	2832332	2842006	0.000196748	0.0054273	0.971131	18503	0.998613	No
Brain-Hypothalamus	168	SERPINB9P1	ENSG00000230438.6	6	2854657	2881407	0.0164298	0.0202872	0.41934	18503	0.966369	No
Brain-Hypothalamus	168	SERPINB9	ENSG00000170542.5	6	2887266	2903280	-0.00221113	0.00529562	0.676897	18503	0.987625	No
Brain-Hypothalamus	168	SERPINB6	ENSG00000124570.17	6	2948159	2972165	-0.00184559	0.00314317	0.557993	18503	0.97809	No
Brain-Hypothalamus	168	LINC01011	ENSG00000244041.7	6	2987967	2991173	-0.012024	0.00523403	0.0230245	18503	0.857655	No
Brain-Hypothalamus	168	NQO2	ENSG00000124588.19	6	2993931	3028869	-0.000709349	0.00462873	0.878413	18503	0.99586	No
Brain-Hypothalamus	168	RIPK1	ENSG00000137275.13	6	3063991	3115187	0.00383045	0.004342	0.379127	18503	0.961753	No
Brain-Hypothalamus	168	BPHL	ENSG00000137274.12	6	3118374	3153578	-0.00253721	0.00520755	0.626834	18503	0.98058	No
Brain-Hypothalamus	168	TUBB2A	ENSG00000137267.5	6	3153669	3157526	-0.00242777	0.0049597	0.625223	18503	0.98058	No
Brain-Hypothalamus	168	RP1-40E16.9	ENSG00000230269.6	6	3182744	3195756	-0.000308016	0.00829457	0.970428	18503	0.998613	No
Brain-Hypothalamus	168	TUBB2B	ENSG00000137285.9	6	3224261	3227735	0.00932916	0.00672683	0.167599	18503	0.93566	No
Brain-Hypothalamus	168	PSMG4	ENSG00000180822.11	6	3231403	3303373	-0.000156796	0.00408104	0.969405	18503	0.998613	No
Brain-Hypothalamus	168	SLC22A23	ENSG00000137266.14	6	3268962	3457022	0.0089797	0.00361083	0.0140128	18503	0.83271	No
Brain-Hypothalamus	168	RP1-223B1.1	ENSG00000228793.1	6	3594247	3624747	0.00633528	0.0218454	0.772224	18503	0.990919	No
Brain-Hypothalamus	168	PXDC1	ENSG00000168994.13	6	3722614	3739161	0.0023665	0.00469933	0.615313	18503	0.980125	No
Brain-Hypothalamus	168	FAM50B	ENSG00000145945.5	6	3849386	3851317	0.00186645	0.00323102	0.56438	18503	0.97809	No
Brain-Hypothalamus	168	RP3-406P24.4	ENSG00000272248.1	6	4018713	4019202	-0.0136529	0.0231204	0.555759	18503	0.97809	No
Brain-Hypothalamus	168	PRPF4B	ENSG00000112739.16	6	4021267	4064983	-0.000300063	0.00243671	0.902164	18503	0.997207	No
Brain-Hypothalamus	168	C6orf201	ENSG00000185689.15	6	4079222	4130951	0.00123476	0.00976274	0.899529	18503	0.997207	No
Brain-Hypothalamus	168	ECI2	ENSG00000198721.12	6	4115689	4135597	-0.00381064	0.00381249	0.319199	18503	0.960819	No
Brain-Hypothalamus	168	RP3-400B16.1	ENSG00000234817.2	6	4136072	4157385	-0.0158072	0.01361	0.247357	18503	0.953644	No
Brain-Hypothalamus	168	CDYL	ENSG00000153046.17	6	4706159	4955551	-0.00169718	0.00355939	0.634205	18503	0.981513	No
Brain-Hypothalamus	168	RPP40	ENSG00000124787.13	6	4994732	5004063	0.00449556	0.00601765	0.456227	18503	0.966369	No
Brain-Hypothalamus	168	RP11-428J1.5	ENSG00000272142.1	6	5029972	5043449	-0.029461	0.0133215	0.0285527	18503	0.86983	No
Brain-Hypothalamus	168	RP11-428J1.4	ENSG00000271978.1	6	5031756	5054423	-0.00430149	0.00692188	0.535283	18503	0.975356	No
Brain-Hypothalamus	168	PPP1R3G	ENSG00000219607.3	6	5084581	5089487	0.0137372	0.0112444	0.223793	18503	0.953644	No
Brain-Hypothalamus	168	LYRM4	ENSG00000214113.10	6	5102593	5260939	-0.000901507	0.00321136	0.779319	18503	0.990919	No
Brain-Hypothalamus	168	FARS2	ENSG00000145982.11	6	5261044	5771580	-0.000414357	0.00386054	0.914674	18503	0.99744	No
Brain-Hypothalamus	168	RP3-380B8.4	ENSG00000233064.2	6	5851506	5870220	-0.0178846	0.0223065	0.423992	18503	0.966369	No
Brain-Hypothalamus	168	NRN1	ENSG00000124785.8	6	5997999	6007605	0.00108177	0.00778876	0.88973	18503	0.996409	No
Brain-Hypothalamus	168	F13A1	ENSG00000124491.15	6	6144085	6321013	-0.00730919	0.0130724	0.576928	18503	0.978783	No
Brain-Hypothalamus	168	LY86	ENSG00000112799.8	6	6588108	6654983	0.0129846	0.00759434	0.0894318	18503	0.92695	No
Brain-Hypothalamus	168	RP1-80N2.3	ENSG00000261211.1	6	6680309	6683633	-0.01439	0.0220174	0.514415	18503	0.971877	No
Brain-Hypothalamus	168	RREB1	ENSG00000124782.19	6	7107597	7251980	0.00948707	0.00509822	0.0647752	18503	0.921244	No
Brain-Hypothalamus	168	SSR1	ENSG00000124783.12	6	7268306	7347446	0.00700184	0.00299946	0.0209397	18503	0.839353	No
Brain-Hypothalamus	168	RIOK1	ENSG00000124784.8	6	7389744	7418037	0.00558084	0.00360475	0.123742	18503	0.92695	No
Brain-Hypothalamus	168	DSP	ENSG00000096696.13	6	7541575	7586717	0.011485	0.00858328	0.182956	18503	0.944328	No
Brain-Hypothalamus	168	SNRNP48	ENSG00000168566.12	6	7590199	7611967	0.0056794	0.00354325	0.111123	18503	0.92695	No
Brain-Hypothalamus	168	BMP6	ENSG00000153162.8	6	7726797	7881422	-0.00370538	0.0107199	0.7301	18503	0.990302	No
Brain-Hypothalamus	168	TXNDC5	ENSG00000239264.8	6	7881517	7910814	0.00405313	0.0039329	0.304447	18503	0.960664	No
Brain-Hypothalamus	168	BLOC1S5	ENSG00000188428.19	6	8013567	8064414	-0.00375267	0.0035242	0.28871	18503	0.953644	No
Brain-Hypothalamus	168	EEF1E1	ENSG00000124802.11	6	8073360	8102578	0.00359194	0.00313073	0.253128	18503	0.953644	No
Brain-Hypothalamus	168	SLC35B3	ENSG00000124786.9	6	8413068	8435483	0.00304289	0.00326594	0.353027	18503	0.961753	No
Brain-Hypothalamus	168	RP11-314C16.1	ENSG00000230939.1	6	8784178	8785445	0.00442618	0.00756566	0.559427	18503	0.97809	No
Brain-Hypothalamus	168	TFAP2A	ENSG00000137203.10	6	10393186	10419659	0.00324401	0.0174484	0.852765	18503	0.99586	No
Brain-Hypothalamus	168	GCNT2	ENSG00000111846.16	6	10492223	10629368	-0.0021435	0.00662732	0.74683	18503	0.990302	No
Brain-Hypothalamus	168	C6orf52	ENSG00000137434.11	6	10671418	10694609	-0.0054726	0.00721479	0.449359	18503	0.966369	No
Brain-Hypothalamus	168	PAK1IP1	ENSG00000111845.4	6	10694695	10709782	0.00440782	0.00334602	0.189791	18503	0.946866	No
Brain-Hypothalamus	168	TMEM14C	ENSG00000111843.13	6	10722915	10731129	-0.00281168	0.0024678	0.256426	18503	0.953644	No
Brain-Hypothalamus	168	RP11-421M1.8	ENSG00000272097.1	6	10743324	10747663	0.000365773	0.00874058	0.966677	18503	0.998559	No
Brain-Hypothalamus	168	TMEM14B	ENSG00000137210.13	6	10747759	10852753	0.00118436	0.00271441	0.663247	18503	0.985484	No
Brain-Hypothalamus	168	MAK	ENSG00000111837.11	6	10762723	10838553	0.0137727	0.0106431	0.197691	18503	0.946866	No
Brain-Hypothalamus	168	SYCP2L	ENSG00000153157.12	6	10886831	10979320	-0.0049373	0.00830675	0.553183	18503	0.977794	No
Brain-Hypothalamus	168	ELOVL2	ENSG00000197977.3	6	10980759	11044314	0.0206944	0.00855717	0.0168219	18503	0.83271	No
Brain-Hypothalamus	168	SMIM13	ENSG00000224531.5	6	11094033	11138733	0.00190914	0.0031373	0.543781	18503	0.976072	No
Brain-Hypothalamus	168	NEDD9	ENSG00000111859.16	6	11183298	11382348	-0.0127206	0.00827369	0.126341	18503	0.92695	No
Brain-Hypothalamus	168	TMEM170B	ENSG00000205269.5	6	11538278	11583524	0.00233653	0.00362253	0.519939	18503	0.972482	No
Brain-Hypothalamus	168	ADTRP	ENSG00000111863.12	6	11712054	11807046	0.0210721	0.0227496	0.355838	18503	0.961753	No
Brain-Hypothalamus	168	HIVEP1	ENSG00000095951.16	6	12008857	12164999	-0.00314543	0.00451659	0.487275	18503	0.967485	No
Brain-Hypothalamus	168	EDN1	ENSG00000078401.6	6	12290363	12297194	-0.00589626	0.0155471	0.705051	18503	0.98875	No
Brain-Hypothalamus	168	PHACTR1	ENSG00000112137.17	6	12716805	13290017	0.00243061	0.00603631	0.687784	18503	0.9878	No
Brain-Hypothalamus	168	TBC1D7	ENSG00000145979.17	6	13266542	13328583	-0.011003	0.0054439	0.0450907	18503	0.920337	No
Brain-Hypothalamus	168	GFOD1	ENSG00000145990.10	6	13357830	13487662	0.00279637	0.0037597	0.458208	18503	0.966369	No
Brain-Hypothalamus	168	SIRT5	ENSG00000124523.15	6	13574529	13615158	-0.000486628	0.00291558	0.867675	18503	0.99586	No
Brain-Hypothalamus	168	NOL7	ENSG00000225921.6	6	13615327	13621205	0.00171867	0.00257983	0.506336	18503	0.970552	No
Brain-Hypothalamus	168	RANBP9	ENSG00000010017.12	6	13621498	13711564	-0.000544993	0.00229494	0.81262	18503	0.993087	No
Brain-Hypothalamus	168	MCUR1	ENSG00000050393.11	6	13786557	13814568	-0.00297448	0.00332272	0.372157	18503	0.961753	No
Brain-Hypothalamus	168	RP3-500L14.2	ENSG00000272209.1	6	13825432	13826574	-0.0353987	0.0238749	0.140316	18503	0.929916	No
Brain-Hypothalamus	168	RNF182	ENSG00000180537.12	6	13924446	13980302	0.00098154	0.00629345	0.876278	18503	0.99586	No
Brain-Hypothalamus	168	CD83	ENSG00000112149.9	6	14117256	14136918	-0.00134929	0.00681864	0.843413	18503	0.99586	No
Brain-Hypothalamus	168	RP11-560J1.2	ENSG00000271888.1	6	15243923	15245000	-0.00506489	0.0123158	0.68149	18503	0.9878	No
Brain-Hypothalamus	168	JARID2	ENSG00000008083.13	6	15246296	15522040	0.00407784	0.00361952	0.26175	18503	0.953644	No
Brain-Hypothalamus	168	DTNBP1	ENSG00000047579.19	6	15522801	15663058	-0.000307602	0.00494368	0.950472	18503	0.997447	No
Brain-Hypothalamus	168	MYLIP	ENSG00000007944.14	6	16129125	16148248	-0.00285762	0.0051439	0.579379	18503	0.978783	No
Brain-Hypothalamus	168	GMPR	ENSG00000137198.9	6	16238580	16295549	-0.00433692	0.00632204	0.493801	18503	0.968568	No
Brain-Hypothalamus	168	ATXN1	ENSG00000124788.17	6	16299112	16761491	-0.00325793	0.00282403	0.25053	18503	0.953644	No
Brain-Hypothalamus	168	RP1-151F17.2	ENSG00000272341.1	6	16764346	16766883	0.00596397	0.00613528	0.33262	18503	0.961753	No
Brain-Hypothalamus	168	STMND1	ENSG00000230873.8	6	17102258	17131372	-0.0285276	0.0173434	0.102148	18503	0.92695	No
Brain-Hypothalamus	168	RBM24	ENSG00000112183.14	6	17281346	17293875	-0.0134013	0.00786555	0.0905476	18503	0.92695	No
Brain-Hypothalamus	168	CAP2	ENSG00000112186.11	6	17393216	17557792	0.00302809	0.00500397	0.546028	18503	0.976339	No
Brain-Hypothalamus	168	FAM8A1	ENSG00000137414.5	6	17600355	17611719	-0.000836652	0.00246557	0.734846	18503	0.990302	No
Brain-Hypothalamus	168	NUP153	ENSG00000124789.11	6	17615035	17688618	0.00178318	0.00247787	0.472896	18503	0.966613	No
Brain-Hypothalamus	168	KIF13A	ENSG00000137177.19	6	17759183	17987623	-0.00424497	0.0032264	0.190337	18503	0.946866	No
Brain-Hypothalamus	168	NHLRC1	ENSG00000187566.5	6	18120440	18122687	-0.0046053	0.00690625	0.505933	18503	0.970282	No
Brain-Hypothalamus	168	TPMT	ENSG00000137364.4	6	18128311	18155074	-0.00191593	0.0028541	0.503097	18503	0.970103	No
Brain-Hypothalamus	168	KDM1B	ENSG00000165097.13	6	18155329	18223853	-0.00398192	0.00349709	0.256718	18503	0.953644	No
Brain-Hypothalamus	168	DEK	ENSG00000124795.14	6	18223868	18264823	-0.00483347	0.00306348	0.116783	18503	0.92695	No
Brain-Hypothalamus	168	RNF144B	ENSG00000137393.9	6	18387350	18468874	0.00636067	0.00636521	0.319309	18503	0.960819	No
Brain-Hypothalamus	168	ID4	ENSG00000172201.11	6	19837386	19840684	-0.00351434	0.00687996	0.610257	18503	0.97974	No
Brain-Hypothalamus	168	MBOAT1	ENSG00000172197.10	6	20102145	20212399	0.0104091	0.00900575	0.249641	18503	0.953644	No
Brain-Hypothalamus	168	E2F3	ENSG00000112242.14	6	20401906	20493715	0.000678149	0.00395902	0.864231	18503	0.99586	No
Brain-Hypothalamus	168	CDKAL1	ENSG00000145996.11	6	20534457	21232404	0.000743237	0.00365086	0.838966	18503	0.99586	No
Brain-Hypothalamus	168	LINC00581	ENSG00000280989.1	6	21486061	21511895	0.030551	0.0247007	0.21813	18503	0.953644	No
Brain-Hypothalamus	168	RP11-204E9.1	ENSG00000231754.2	6	21521678	21523783	-0.0251597	0.0113466	0.0281421	18503	0.86983	No
Brain-Hypothalamus	168	SOX4	ENSG00000124766.6	6	21592768	21598619	-0.00748626	0.00653382	0.253765	18503	0.953644	No
Brain-Hypothalamus	168	CASC15	ENSG00000272168.6	6	21664772	22368328	-0.00964002	0.00455097	0.0358488	18503	0.901375	No
Brain-Hypothalamus	168	NBAT1	ENSG00000260455.1	6	22134957	22136669	-0.00345419	0.016629	0.835737	18503	0.99586	No
Brain-Hypothalamus	168	RP11-524C21.2	ENSG00000261568.1	6	22220781	22221592	-0.0421358	0.0235992	0.0762602	18503	0.921244	No
Brain-Hypothalamus	168	PRL	ENSG00000172179.11	6	22287244	22297501	0.096413	0.0467535	0.0409654	18503	0.920337	No
Brain-Hypothalamus	168	NRSN1	ENSG00000152954.11	6	24126122	24154900	0.000635639	0.00577802	0.912553	18503	0.997207	No
Brain-Hypothalamus	168	DCDC2	ENSG00000146038.11	6	24171756	24353623	-0.00386162	0.00774674	0.618894	18503	0.98058	No
Brain-Hypothalamus	168	MRS2	ENSG00000124532.14	6	24402908	24426194	0.00262443	0.00264167	0.322123	18503	0.961753	No
Brain-Hypothalamus	168	GPLD1	ENSG00000112293.14	6	24428177	24489622	-0.00226361	0.00551814	0.682251	18503	0.9878	No
Brain-Hypothalamus	168	ALDH5A1	ENSG00000112294.12	6	24494852	24537207	0.00628176	0.00348215	0.0732941	18503	0.921244	No
Brain-Hypothalamus	168	KIAA0319	ENSG00000137261.13	6	24544104	24646155	0.000365988	0.00487296	0.940233	18503	0.997447	No
Brain-Hypothalamus	168	TDP2	ENSG00000111802.13	6	24649977	24667033	-0.000813215	0.00300818	0.787285	18503	0.991588	No
Brain-Hypothalamus	168	ACOT13	ENSG00000112304.10	6	24667035	24704860	0.00257893	0.00341673	0.451588	18503	0.966369	No
Brain-Hypothalamus	168	C6orf62	ENSG00000112308.12	6	24705066	24720836	0.00161799	0.00270248	0.550296	18503	0.977467	No
Brain-Hypothalamus	168	RP3-369A17.4	ENSG00000224164.1	6	24742302	24751921	-0.0159727	0.0199662	0.425017	18503	0.966369	No
Brain-Hypothalamus	168	GMNN	ENSG00000112312.9	6	24774931	24786099	-0.011754	0.0063362	0.0656047	18503	0.921244	No
Brain-Hypothalamus	168	C6orf229	ENSG00000260286.3	6	24797321	24798889	-0.0173559	0.0234618	0.46064	18503	0.966369	No
Brain-Hypothalamus	168	FAM65B	ENSG00000111913.17	6	24804282	24936052	-0.00723652	0.00648735	0.266477	18503	0.953644	No
Brain-Hypothalamus	168	RP11-367G6.3	ENSG00000272053.1	6	25014952	25042170	-0.0187538	0.0257879	0.468247	18503	0.966613	No
Brain-Hypothalamus	168	CARMIL1	ENSG00000079691.17	6	25279078	25620530	0.0142613	0.00512885	0.00614136	18503	0.766561	No
Brain-Hypothalamus	168	SCGN	ENSG00000079689.13	6	25652201	25701783	-0.0218151	0.0194047	0.262766	18503	0.953644	No
Brain-Hypothalamus	168	TRIM38	ENSG00000112343.10	6	25962802	25991226	0.00199218	0.0052362	0.704155	18503	0.98875	No
Brain-Hypothalamus	168	U91328.19	ENSG00000272462.2	6	25992662	26001775	0.000887498	0.00482365	0.854277	18503	0.99586	No
Brain-Hypothalamus	168	U91328.22	ENSG00000272810.1	6	26013241	26013757	0.0166391	0.0235672	0.481297	18503	0.966613	No
Brain-Hypothalamus	168	HIST1H1C	ENSG00000187837.3	6	26055787	26056428	-0.0011699	0.00981248	0.90526	18503	0.997207	No
Brain-Hypothalamus	168	HFE	ENSG00000010704.18	6	26087281	26098343	-0.00373537	0.00650542	0.566721	18503	0.978706	No
Brain-Hypothalamus	168	HIST1H4C	ENSG00000197061.4	6	26103876	26104310	-0.0257399	0.0270089	0.342159	18503	0.961753	No
Brain-Hypothalamus	168	HIST1H2BC	ENSG00000180596.7	6	26114873	26123926	-0.00550886	0.0108513	0.612451	18503	0.979856	No
Brain-Hypothalamus	168	HIST1H2AC	ENSG00000180573.9	6	26124145	26139116	0.00439751	0.00581052	0.450378	18503	0.966369	No
Brain-Hypothalamus	168	HIST1H1E	ENSG00000168298.6	6	26156354	26157107	-0.00788678	0.0225124	0.726596	18503	0.990081	No
Brain-Hypothalamus	168	HIST1H2BD	ENSG00000158373.8	6	26158146	26171349	0.000430413	0.00901312	0.961978	18503	0.998559	No
Brain-Hypothalamus	168	HIST1H2BE	ENSG00000274290.2	6	26173763	26184655	0.0132629	0.0137463	0.336225	18503	0.961753	No
Brain-Hypothalamus	168	HIST1H3D	ENSG00000197409.7	6	26196840	26197250	0.0106872	0.0249275	0.668751	18503	0.986293	No
Brain-Hypothalamus	168	HIST1H2AD	ENSG00000196866.2	6	26198851	26199243	-0.0130691	0.0265405	0.623161	18503	0.98058	No
Brain-Hypothalamus	168	HIST1H2BF	ENSG00000277224.2	6	26199520	26200715	0.0128536	0.0279345	0.646105	18503	0.981513	No
Brain-Hypothalamus	168	HIST1H4E	ENSG00000276966.2	6	26204552	26206038	0.00357766	0.0122929	0.771437	18503	0.990919	No
Brain-Hypothalamus	168	HIST1H2BG	ENSG00000273802.2	6	26215159	26216692	0.0164134	0.0208955	0.433433	18503	0.966369	No
Brain-Hypothalamus	168	HIST1H2AE	ENSG00000277075.2	6	26216975	26217483	0.00434197	0.0210033	0.83651	18503	0.99586	No
Brain-Hypothalamus	168	HIST1H3E	ENSG00000274750.2	6	26224199	26227473	0.0111835	0.0207876	0.591403	18503	0.979243	No
Brain-Hypothalamus	168	HIST1H2BH	ENSG00000275713.2	6	26251651	26253710	0.0130796	0.0255389	0.609325	18503	0.97974	No
Brain-Hypothalamus	168	HIST1H4H	ENSG00000158406.4	6	26277609	26285638	-0.00538852	0.00713457	0.451304	18503	0.966369	No
Brain-Hypothalamus	168	BTN3A2	ENSG00000186470.13	6	26365159	26378320	-0.00399494	0.0112134	0.722156	18503	0.98975	No
Brain-Hypothalamus	168	BTN2A2	ENSG00000124508.16	6	26383096	26394874	0.00216435	0.00657465	0.74248	18503	0.990302	No
Brain-Hypothalamus	168	BTN3A1	ENSG00000026950.16	6	26402237	26415216	-0.00481094	0.00551077	0.384093	18503	0.962317	No
Brain-Hypothalamus	168	BTN3A3	ENSG00000111801.15	6	26440472	26453415	-0.00806488	0.00592707	0.17571	18503	0.937335	No
Brain-Hypothalamus	168	BTN2A1	ENSG00000112763.15	6	26457904	26476621	-0.000653772	0.00324546	0.840634	18503	0.99586	No
Brain-Hypothalamus	168	HCG11	ENSG00000228223.2	6	26523450	26526579	0.00372669	0.00442405	0.400958	18503	0.963648	No
Brain-Hypothalamus	168	CTA-14H9.5	ENSG00000261353.1	6	26527063	26527404	0.00771198	0.0060912	0.207499	18503	0.949892	No
Brain-Hypothalamus	168	HMGN4	ENSG00000182952.4	6	26538405	26546254	-0.000273886	0.00357042	0.93896	18503	0.997447	No
Brain-Hypothalamus	168	ABT1	ENSG00000146109.4	6	26596952	26600744	0.00137876	0.00334889	0.681159	18503	0.987734	No
Brain-Hypothalamus	168	ZNF322	ENSG00000181315.10	6	26634383	26659752	-0.00871402	0.0053966	0.10853	18503	0.92695	No
Brain-Hypothalamus	168	LINC00240	ENSG00000224843.6	6	26956992	27023924	-0.0055526	0.00669037	0.407929	18503	0.966369	No
Brain-Hypothalamus	168	RP1-86C11.7	ENSG00000272468.1	6	27122657	27123221	0.0156292	0.0233864	0.504995	18503	0.970282	No
Brain-Hypothalamus	168	HIST1H2BJ	ENSG00000124635.8	6	27125897	27132750	0.00427882	0.0200832	0.831582	18503	0.99586	No
Brain-Hypothalamus	168	HIST1H2AG	ENSG00000196787.3	6	27133042	27135291	0.00567872	0.0166406	0.7334	18503	0.990302	No
Brain-Hypothalamus	168	HIST1H4I	ENSG00000276180.1	6	27138588	27139881	0.00245044	0.0111704	0.82667	18503	0.99586	No
Brain-Hypothalamus	168	HIST1H2BK	ENSG00000197903.7	6	27146418	27146798	0.000947318	0.00845133	0.910905	18503	0.997207	No
Brain-Hypothalamus	168	PRSS16	ENSG00000112812.15	6	27247701	27256471	0.0125953	0.0241464	0.602723	18503	0.979243	No
Brain-Hypothalamus	168	ZNF391	ENSG00000124613.8	6	27374615	27403904	-0.00502268	0.00492451	0.309447	18503	0.960819	No
Brain-Hypothalamus	168	RP1-153G14.4	ENSG00000271755.1	6	27404010	27406964	0.000387995	0.00741854	0.958361	18503	0.998351	No
Brain-Hypothalamus	168	ZNF184	ENSG00000096654.15	6	27450743	27473118	0.00337775	0.00560344	0.547577	18503	0.976723	No
Brain-Hypothalamus	168	LINC01012	ENSG00000281706.2	6	27694035	27710222	0.0268912	0.0141394	0.0591593	18503	0.921244	No
Brain-Hypothalamus	168	HIST1H3H	ENSG00000278828.1	6	27810064	27811300	-0.0190264	0.0288071	0.509991	18503	0.970852	No
Brain-Hypothalamus	168	HIST1H2BN	ENSG00000233822.4	6	27837760	27865798	-0.00196275	0.0120073	0.87038	18503	0.99586	No
Brain-Hypothalamus	168	ZNF165	ENSG00000197279.3	6	28081131	28089563	0.00570288	0.00833455	0.494905	18503	0.968633	No
Brain-Hypothalamus	168	ZSCAN16	ENSG00000196812.4	6	28124560	28130082	-0.000861054	0.0055442	0.876794	18503	0.99586	No
Brain-Hypothalamus	168	RP1-265C24.8	ENSG00000261839.1	6	28137294	28139678	0.0031098	0.0154258	0.840512	18503	0.99586	No
Brain-Hypothalamus	168	ZKSCAN8	ENSG00000198315.10	6	28141910	28159472	0.00457803	0.00314205	0.147258	18503	0.929916	No
Brain-Hypothalamus	168	ZSCAN9	ENSG00000137185.11	6	28224886	28233482	-0.00091631	0.00393454	0.816174	18503	0.994062	No
Brain-Hypothalamus	168	ZKSCAN4	ENSG00000187626.8	6	28244623	28252224	0.0101256	0.00515151	0.0512471	18503	0.921244	No
Brain-Hypothalamus	168	NKAPL	ENSG00000189134.3	6	28259320	28260958	-0.00465246	0.0100984	0.645689	18503	0.981513	No
Brain-Hypothalamus	168	ZSCAN26	ENSG00000197062.11	6	28267010	28278224	0.00162831	0.00345769	0.638398	18503	0.981513	No
Brain-Hypothalamus	168	PGBD1	ENSG00000137338.5	6	28281572	28302549	0.00378755	0.00405794	0.352171	18503	0.961753	No
Brain-Hypothalamus	168	ZSCAN31	ENSG00000235109.7	6	28324693	28356271	-0.00788928	0.00994021	0.428674	18503	0.966369	No
Brain-Hypothalamus	168	ZKSCAN3	ENSG00000189298.13	6	28349914	28369177	0.00702941	0.00511415	0.171392	18503	0.93566	No
Brain-Hypothalamus	168	ZSCAN12	ENSG00000158691.14	6	28378955	28399734	0.00586018	0.00383972	0.129123	18503	0.92695	No
Brain-Hypothalamus	168	ZSCAN23	ENSG00000187987.9	6	28431930	28443502	-0.0134592	0.0147008	0.361418	18503	0.961753	No
Brain-Hypothalamus	168	ZBED9	ENSG00000232040.2	6	28571630	28616212	-0.0147178	0.00690415	0.0347031	18503	0.897614	No
Brain-Hypothalamus	168	XXbac-BPG308K3.5	ENSG00000225173.1	6	28837869	28839006	0.0307907	0.022066	0.165016	18503	0.935159	No
Brain-Hypothalamus	168	LINC01623	ENSG00000225595.2	6	28859625	28864630	-0.0248463	0.0269188	0.357525	18503	0.961753	No
Brain-Hypothalamus	168	TRIM27	ENSG00000204713.10	6	28903002	28923989	0.00219247	0.00302587	0.469871	18503	0.966613	No
Brain-Hypothalamus	168	LINC01556	ENSG00000204709.4	6	28943877	28944537	-0.0163988	0.025673	0.523982	18503	0.973413	No
Brain-Hypothalamus	168	ZNF311	ENSG00000197935.6	6	28994785	29005260	0.00165901	0.0102005	0.871026	18503	0.99586	No
Brain-Hypothalamus	168	XXbac-BPG308J9.3	ENSG00000232505.2	6	29223973	29290440	0.0128442	0.0242947	0.597826	18503	0.979243	No
Brain-Hypothalamus	168	OR2H2	ENSG00000204657.3	6	29587455	29589038	0.0133858	0.012845	0.299087	18503	0.958103	No
Brain-Hypothalamus	168	GABBR1	ENSG00000204681.10	6	29602228	29633976	0.00913927	0.00430618	0.0354949	18503	0.899674	No
Brain-Hypothalamus	168	MOG	ENSG00000204655.11	6	29656981	29672372	0.00128312	0.00671995	0.848836	18503	0.99586	No
Brain-Hypothalamus	168	ZFP57	ENSG00000204644.9	6	29672392	29681110	0.00539471	0.0101734	0.596727	18503	0.979243	No
Brain-Hypothalamus	168	HLA-F	ENSG00000204642.13	6	29722775	29738528	-0.00856206	0.00597288	0.153856	18503	0.929916	No
Brain-Hypothalamus	168	HLA-G	ENSG00000204632.11	6	29826967	29831125	0.0092054	0.0160993	0.568343	18503	0.978783	No
Brain-Hypothalamus	168	HCP5B	ENSG00000281831.1	6	29871895	29873783	0.00892618	0.0286738	0.756016	18503	0.990302	No
Brain-Hypothalamus	168	HLA-A	ENSG00000206503.12	6	29941260	29945884	-0.0050825	0.00581422	0.383472	18503	0.962317	No
Brain-Hypothalamus	168	HCG9	ENSG00000204625.10	6	29975112	29978410	0.00426587	0.0221819	0.847765	18503	0.99586	No
Brain-Hypothalamus	168	ZNRD1	ENSG00000066379.14	6	30061641	30064909	-0.00114724	0.00397375	0.773217	18503	0.990919	No
Brain-Hypothalamus	168	PPP1R11	ENSG00000204619.7	6	30066709	30070265	-0.00412925	0.0025355	0.10556	18503	0.92695	No
Brain-Hypothalamus	168	RNF39	ENSG00000204618.8	6	30070334	30075887	-0.0128463	0.0102663	0.212826	18503	0.953644	No
Brain-Hypothalamus	168	TRIM26	ENSG00000234127.8	6	30184455	30213427	0.00181848	0.00456122	0.69071	18503	0.988021	No
Brain-Hypothalamus	168	HCG17	ENSG00000270604.5	6	30234039	30254464	0.0063214	0.0112176	0.573943	18503	0.978783	No
Brain-Hypothalamus	168	TRIM39	ENSG00000204599.14	6	30327259	30343729	-0.00357397	0.00284961	0.211775	18503	0.953644	No
Brain-Hypothalamus	168	RPP21	ENSG00000241370.5	6	30345131	30346884	-0.00190088	0.00294733	0.519973	18503	0.972482	No
Brain-Hypothalamus	168	HLA-E	ENSG00000204592.8	6	30489467	30494205	0.00894598	0.00507472	0.0800176	18503	0.921244	No
Brain-Hypothalamus	168	GNL1	ENSG00000204590.12	6	30541377	30556885	-0.00328964	0.00363466	0.366916	18503	0.961753	No
Brain-Hypothalamus	168	PRR3	ENSG00000204576.11	6	30557175	30563723	0.00655888	0.00294024	0.027224	18503	0.86983	No
Brain-Hypothalamus	168	ABCF1	ENSG00000204574.12	6	30571376	30597179	0.000794479	0.00307	0.796164	18503	0.99177	No
Brain-Hypothalamus	168	PPP1R10	ENSG00000204569.9	6	30600400	30618612	0.000506898	0.00338793	0.881272	18503	0.99586	No
Brain-Hypothalamus	168	MRPS18B	ENSG00000204568.11	6	30617709	30626395	-0.00309064	0.00308687	0.318376	18503	0.960819	No
Brain-Hypothalamus	168	ATAT1	ENSG00000137343.17	6	30626842	30646823	0.000277058	0.00277045	0.920478	18503	0.99744	No
Brain-Hypothalamus	168	C6orf136	ENSG00000204564.11	6	30647039	30653118	0.00100096	0.00247176	0.686102	18503	0.9878	No
Brain-Hypothalamus	168	DHX16	ENSG00000204560.9	6	30653211	30673037	-0.00253502	0.00290833	0.384836	18503	0.962317	No
Brain-Hypothalamus	168	PPP1R18	ENSG00000146112.11	6	30676389	30687895	0.00383076	0.00454826	0.401027	18503	0.963648	No
Brain-Hypothalamus	168	NRM	ENSG00000137404.14	6	30688047	30691420	0.000311096	0.0053283	0.953521	18503	0.997447	No
Brain-Hypothalamus	168	MDC1	ENSG00000137337.14	6	30699807	30717889	-0.000822939	0.00333139	0.805235	18503	0.992179	No
Brain-Hypothalamus	168	TUBB	ENSG00000196230.12	6	30720201	30725426	-0.00136411	0.00424676	0.748509	18503	0.990302	No
Brain-Hypothalamus	168	FLOT1	ENSG00000137312.14	6	30727709	30742733	-0.000724454	0.00296538	0.807338	18503	0.992323	No
Brain-Hypothalamus	168	IER3	ENSG00000137331.11	6	30743199	30744554	0.0158566	0.0119028	0.18488	18503	0.945503	No
Brain-Hypothalamus	168	HCG20	ENSG00000228022.5	6	30766825	30792250	-0.0355819	0.0215664	0.101118	18503	0.92695	No
Brain-Hypothalamus	168	DDR1	ENSG00000204580.13	6	30876421	30900156	-0.000469729	0.00380901	0.902023	18503	0.997207	No
Brain-Hypothalamus	168	GTF2H4	ENSG00000213780.10	6	30908184	30914106	-0.00897366	0.00510011	0.080587	18503	0.921244	No
Brain-Hypothalamus	168	VARS2	ENSG00000137411.16	6	30914205	30926459	0.000676621	0.00476267	0.887222	18503	0.996268	No
Brain-Hypothalamus	168	SFTA2	ENSG00000196260.4	6	30931353	30955636	-0.000368503	0.0186913	0.984297	18503	0.998824	No
Brain-Hypothalamus	168	MUC21	ENSG00000204544.5	6	30983718	30989903	-0.000598305	0.0260432	0.981703	18503	0.998613	No
Brain-Hypothalamus	168	HCG22	ENSG00000228789.6	6	31053450	31059890	-0.027442	0.0177398	0.124048	18503	0.92695	No
Brain-Hypothalamus	168	PSORS1C1	ENSG00000204540.10	6	31114750	31140092	0.00284813	0.0158177	0.857355	18503	0.99586	No
Brain-Hypothalamus	168	CCHCR1	ENSG00000204536.13	6	31142439	31158238	-0.00151722	0.00370643	0.682885	18503	0.9878	No
Brain-Hypothalamus	168	TCF19	ENSG00000137310.11	6	31158542	31164215	0.00054598	0.00912004	0.952344	18503	0.997447	No
Brain-Hypothalamus	168	POU5F1	ENSG00000204531.17	6	31164337	31180731	-0.0144013	0.0189337	0.448113	18503	0.966369	No
Brain-Hypothalamus	168	HCG27	ENSG00000206344.7	6	31198138	31203968	-0.000586335	0.008494	0.945061	18503	0.997447	No
Brain-Hypothalamus	168	HLA-C	ENSG00000204525.16	6	31268749	31272105	-0.0118679	0.0076601	0.12347	18503	0.92695	No
Brain-Hypothalamus	168	HLA-B	ENSG00000234745.10	6	31269491	31356442	-0.000357225	0.00643928	0.955835	18503	0.997769	No
Brain-Hypothalamus	168	XXbac-BPG181B23.7	ENSG00000272221.1	6	31394289	31395495	-0.00364079	0.0160358	0.820709	18503	0.995319	No
Brain-Hypothalamus	168	MICA	ENSG00000204520.12	6	31399784	31415315	-0.0073081	0.00903383	0.419849	18503	0.966369	No
Brain-Hypothalamus	168	MICB	ENSG00000204516.9	6	31494881	31511124	-0.0131042	0.0108388	0.228615	18503	0.953644	No
Brain-Hypothalamus	168	DDX39B	ENSG00000198563.13	6	31530233	31542448	0.00260058	0.00261254	0.321178	18503	0.961753	No
Brain-Hypothalamus	168	ATP6V1G2	ENSG00000213760.10	6	31544462	31546848	0.000710126	0.00356646	0.842452	18503	0.99586	No
Brain-Hypothalamus	168	NFKBIL1	ENSG00000204498.10	6	31546870	31558829	-0.00658664	0.0034912	0.0611943	18503	0.921244	No
Brain-Hypothalamus	168	LTA	ENSG00000226979.8	6	31572054	31574324	-0.0148834	0.0184286	0.420619	18503	0.966369	No
Brain-Hypothalamus	168	TNF	ENSG00000232810.3	6	31575567	31578336	-0.0376295	0.0253271	0.139504	18503	0.929916	No
Brain-Hypothalamus	168	LTB	ENSG00000227507.2	6	31580525	31582522	-1.86937e-05	0.00885809	0.998319	18503	0.999698	No
Brain-Hypothalamus	168	LST1	ENSG00000204482.10	6	31586124	31588894	0.00591788	0.00596361	0.322677	18503	0.961753	No
Brain-Hypothalamus	168	NCR3	ENSG00000204475.9	6	31588910	31592985	0.0389339	0.0223074	0.0830302	18503	0.921244	No
Brain-Hypothalamus	168	AIF1	ENSG00000204472.12	6	31615184	31617021	0.0130782	0.00651603	0.0465867	18503	0.920337	No
Brain-Hypothalamus	168	PRRC2A	ENSG00000204469.12	6	31620720	31637771	-0.00125059	0.00252655	0.62136	18503	0.98058	No
Brain-Hypothalamus	168	BAG6	ENSG00000204463.12	6	31639028	31652705	-0.00628232	0.00281401	0.0271033	18503	0.86983	No
Brain-Hypothalamus	168	APOM	ENSG00000204444.10	6	31655471	31658210	0.00280681	0.00593866	0.637181	18503	0.981513	No
Brain-Hypothalamus	168	C6orf47	ENSG00000204439.3	6	31658298	31660772	-0.000733908	0.00362243	0.839729	18503	0.99586	No
Brain-Hypothalamus	168	GPANK1	ENSG00000204438.10	6	31661229	31666283	-0.00508218	0.00355665	0.155163	18503	0.929916	No
Brain-Hypothalamus	168	CSNK2B	ENSG00000204435.13	6	31665391	31670070	0.00144174	0.00254025	0.571207	18503	0.978783	No
Brain-Hypothalamus	168	LY6G5B	ENSG00000240053.8	6	31670167	31673776	-0.000661412	0.00518992	0.898766	18503	0.997207	No
Brain-Hypothalamus	168	LY6G5C	ENSG00000204428.12	6	31676684	31684040	0.00919534	0.00705782	0.194674	18503	0.946866	No
Brain-Hypothalamus	168	ABHD16A	ENSG00000204427.11	6	31686949	31703444	0.000398544	0.00337239	0.906089	18503	0.997207	No
Brain-Hypothalamus	168	LY6G6D	ENSG00000244355.7	6	31715356	31717804	-0.0713945	0.0228404	0.00213997	18503	0.706085	No
Brain-Hypothalamus	168	LY6G6C	ENSG00000204421.2	6	31718648	31721845	-0.00132311	0.0228075	0.953818	18503	0.997447	No
Brain-Hypothalamus	168	MPIG6B	ENSG00000204420.8	6	31723344	31726714	-0.00827192	0.0168395	0.624008	18503	0.98058	No
Brain-Hypothalamus	168	DDAH2	ENSG00000213722.8	6	31727038	31730580	-0.010706	0.00438436	0.0158064	18503	0.83271	No
Brain-Hypothalamus	168	CLIC1	ENSG00000213719.8	6	31730618	31739763	-0.015761	0.00561718	0.00570309	18503	0.766561	No
Brain-Hypothalamus	168	MSH5	ENSG00000204410.14	6	31739948	31762798	0.00353765	0.00532619	0.50761	18503	0.970852	No
Brain-Hypothalamus	168	SAPCD1	ENSG00000228727.8	6	31762835	31764851	-0.00171067	0.00618954	0.782647	18503	0.991405	No
Brain-Hypothalamus	168	VWA7	ENSG00000204396.10	6	31765590	31777294	-0.00562925	0.00730621	0.442263	18503	0.966369	No
Brain-Hypothalamus	168	VARS	ENSG00000204394.12	6	31777518	31795953	-0.00360004	0.00299292	0.23098	18503	0.953644	No
Brain-Hypothalamus	168	LSM2	ENSG00000204392.10	6	31797396	31806984	-0.00216549	0.00299489	0.470798	18503	0.966613	No
Brain-Hypothalamus	168	HSPA1L	ENSG00000204390.9	6	31809619	31815065	-0.000182455	0.007264	0.979995	18503	0.998613	No
Brain-Hypothalamus	168	HSPA1A	ENSG00000204389.9	6	31815464	31817946	0.00614695	0.0155477	0.693153	18503	0.988033	No
Brain-Hypothalamus	168	HSPA1B	ENSG00000204388.6	6	31827735	31830255	0.00997238	0.01357	0.463588	18503	0.966369	No
Brain-Hypothalamus	168	C6orf48	ENSG00000204387.12	6	31834608	31839766	-0.00587353	0.00430207	0.174265	18503	0.936713	No
Brain-Hypothalamus	168	NEU1	ENSG00000204386.10	6	31859052	31862906	-5.98985e-05	0.00375036	0.987279	18503	0.998886	No
Brain-Hypothalamus	168	SLC44A4	ENSG00000204385.10	6	31863192	31879046	-0.0186815	0.0229813	0.417599	18503	0.966369	No
Brain-Hypothalamus	168	EHMT2	ENSG00000204371.11	6	31879759	31897684	-0.00258801	0.0031492	0.412531	18503	0.966369	No
Brain-Hypothalamus	168	C2	ENSG00000166278.14	6	31897785	31945649	0.00306119	0.00798642	0.702056	18503	0.988605	No
Brain-Hypothalamus	168	ZBTB12	ENSG00000204366.3	6	31899607	31901992	-0.00239983	0.00581816	0.680598	18503	0.987734	No
Brain-Hypothalamus	168	CFB	ENSG00000243649.8	6	31945673	31952084	-0.000642342	0.00895095	0.942889	18503	0.997447	No
Brain-Hypothalamus	168	NELFE	ENSG00000204356.13	6	31952087	31959079	-0.00672808	0.00279473	0.0173145	18503	0.83271	No
Brain-Hypothalamus	168	SKIV2L	ENSG00000204351.11	6	31959111	31969755	-0.00172783	0.00335309	0.607126	18503	0.979713	No
Brain-Hypothalamus	168	DXO	ENSG00000204348.9	6	31969810	31972292	-0.00398012	0.00314291	0.207394	18503	0.949892	No
Brain-Hypothalamus	168	STK19	ENSG00000204344.14	6	31971166	31981451	-0.00467989	0.00373347	0.21203	18503	0.953644	No
Brain-Hypothalamus	168	C4A	ENSG00000244731.7	6	31982024	32002681	0.00867583	0.015064	0.565549	18503	0.978572	No
Brain-Hypothalamus	168	C4B	ENSG00000224389.8	6	32014762	32035418	-0.00150125	0.013594	0.912216	18503	0.997207	No
Brain-Hypothalamus	168	CYP21A2	ENSG00000231852.6	6	32038265	32041670	0.00251821	0.0172399	0.884068	18503	0.996161	No
Brain-Hypothalamus	168	TNXB	ENSG00000168477.17	6	32041771	32115263	0.00385239	0.00697734	0.581704	18503	0.978783	No
Brain-Hypothalamus	168	ATF6B	ENSG00000213676.10	6	32115335	32128253	-0.00219781	0.00242246	0.365763	18503	0.961753	No
Brain-Hypothalamus	168	FKBPL	ENSG00000204315.3	6	32128707	32130291	-0.012348	0.00540164	0.0236953	18503	0.859396	No
Brain-Hypothalamus	168	PRRT1	ENSG00000204314.10	6	32148359	32153960	0.00591252	0.00428501	0.169753	18503	0.93566	No
Brain-Hypothalamus	168	PPT2	ENSG00000221988.12	6	32153999	32163680	-0.00105963	0.00296792	0.721586	18503	0.98975	No
Brain-Hypothalamus	168	EGFL8	ENSG00000241404.6	6	32164583	32168211	0.00687247	0.0053878	0.204136	18503	0.949892	No
Brain-Hypothalamus	168	AGPAT1	ENSG00000204310.12	6	32168282	32178096	0.000303839	0.00267269	0.909645	18503	0.997207	No
Brain-Hypothalamus	168	RNF5	ENSG00000204308.7	6	32178354	32180793	-0.0062929	0.00282934	0.0276728	18503	0.86983	No
Brain-Hypothalamus	168	AGER	ENSG00000204305.13	6	32180968	32184324	0.00723506	0.00655438	0.271473	18503	0.953644	No
Brain-Hypothalamus	168	PBX2	ENSG00000204304.11	6	32184836	32190186	-0.00191061	0.00241393	0.429939	18503	0.966369	No
Brain-Hypothalamus	168	GPSM3	ENSG00000213654.9	6	32190766	32194829	0.000418185	0.00448118	0.925777	18503	0.99744	No
Brain-Hypothalamus	168	NOTCH4	ENSG00000204301.6	6	32194843	32224067	-0.00131151	0.00618038	0.832243	18503	0.99586	No
Brain-Hypothalamus	168	BTNL2	ENSG00000204290.10	6	32393963	32407128	0.0203027	0.0217965	0.353151	18503	0.961753	No
Brain-Hypothalamus	168	HLA-DRA	ENSG00000204287.13	6	32439842	32445046	0.0152148	0.00778124	0.0524558	18503	0.921244	No
Brain-Hypothalamus	168	HLA-DRB5	ENSG00000198502.5	6	32517343	32530287	0.0192458	0.021854	0.379951	18503	0.961753	No
Brain-Hypothalamus	168	HLA-DRB1	ENSG00000196126.11	6	32578769	32589848	0.00813722	0.00850947	0.340524	18503	0.961753	No
Brain-Hypothalamus	168	HLA-DQA1	ENSG00000196735.11	6	32628179	32643652	0.0166887	0.012768	0.193244	18503	0.946866	No
Brain-Hypothalamus	168	HLA-DQB1	ENSG00000179344.16	6	32659467	32668383	0.0407799	0.0170617	0.0181177	18503	0.83271	No
Brain-Hypothalamus	168	HLA-DQA2	ENSG00000237541.3	6	32741342	32747215	-0.0451219	0.0413069	0.276476	18503	0.953644	No
Brain-Hypothalamus	168	HLA-DQB2	ENSG00000232629.8	6	32756098	32763534	-0.0572251	0.0344081	0.0984317	18503	0.92695	No
Brain-Hypothalamus	168	HLA-DOB	ENSG00000241106.6	6	32812763	32817048	-0.0301696	0.0207971	0.149018	18503	0.929916	No
Brain-Hypothalamus	168	TAP2	ENSG00000204267.13	6	32821833	32838780	0.00297563	0.00567718	0.600977	18503	0.979243	No
Brain-Hypothalamus	168	PSMB8	ENSG00000204264.8	6	32840717	32844047	-0.0063601	0.00456245	0.165432	18503	0.93566	No
Brain-Hypothalamus	168	PSMB8-AS1	ENSG00000204261.8	6	32844086	32846495	-0.0202032	0.0068113	0.00352439	18503	0.750781	No
Brain-Hypothalamus	168	TAP1	ENSG00000168394.10	6	32845209	32853978	-0.00297668	0.00546712	0.58695	18503	0.979243	No
Brain-Hypothalamus	168	PSMB9	ENSG00000240065.7	6	32854161	32859585	-0.00434358	0.00579795	0.454967	18503	0.966369	No
Brain-Hypothalamus	168	HLA-DMB	ENSG00000242574.8	6	32934629	32941070	0.00332635	0.00712291	0.641201	18503	0.981513	No
Brain-Hypothalamus	168	HLA-DMA	ENSG00000204257.14	6	32948613	32969094	0.00289407	0.00624	0.643486	18503	0.981513	No
Brain-Hypothalamus	168	BRD2	ENSG00000204256.12	6	32968660	32981505	-0.000975179	0.00301294	0.746656	18503	0.990302	No
Brain-Hypothalamus	168	HLA-DOA	ENSG00000204252.13	6	33004178	33009612	0.0215635	0.00727376	0.00354135	18503	0.750781	No
Brain-Hypothalamus	168	HLA-DPA1	ENSG00000231389.7	6	33064569	33073772	0.00749028	0.0077272	0.333979	18503	0.961753	No
Brain-Hypothalamus	168	HLA-DPB1	ENSG00000223865.10	6	33075926	33087201	0.00601691	0.00650988	0.356869	18503	0.961753	No
Brain-Hypothalamus	168	COL11A2	ENSG00000204248.10	6	33162681	33192499	-0.00111996	0.00609206	0.854394	18503	0.99586	No
Brain-Hypothalamus	168	RXRB	ENSG00000204231.10	6	33193588	33200444	-0.000662369	0.00263187	0.801648	18503	0.992013	No
Brain-Hypothalamus	168	SLC39A7	ENSG00000112473.17	6	33200689	33204439	0.00161187	0.00338362	0.634521	18503	0.981513	No
Brain-Hypothalamus	168	HSD17B8	ENSG00000204228.3	6	33204642	33206831	-0.00152725	0.00493998	0.75764	18503	0.990302	No
Brain-Hypothalamus	168	RING1	ENSG00000204227.4	6	33208495	33212722	-0.00119135	0.00306449	0.69802	18503	0.988585	No
Brain-Hypothalamus	168	XXbac-BPG157A10.21	ENSG00000272217.1	6	33246075	33246856	0.0184339	0.0116748	0.116513	18503	0.92695	No
Brain-Hypothalamus	168	VPS52	ENSG00000223501.8	6	33250272	33272009	-0.00169576	0.0027308	0.535584	18503	0.975356	No
Brain-Hypothalamus	168	RPS18	ENSG00000231500.6	6	33272048	33276510	-0.00240454	0.0050972	0.637818	18503	0.981513	No
Brain-Hypothalamus	168	B3GALT4	ENSG00000235863.3	6	33277132	33284832	-0.00662559	0.00372541	0.0774048	18503	0.921244	No
Brain-Hypothalamus	168	WDR46	ENSG00000227057.9	6	33279108	33289301	0.00273192	0.00360885	0.450266	18503	0.966369	No
Brain-Hypothalamus	168	PFDN6	ENSG00000204220.11	6	33289528	33298401	0.00137711	0.00323962	0.671402	18503	0.986293	No
Brain-Hypothalamus	168	RGL2	ENSG00000237441.9	6	33291654	33299324	-0.000870948	0.0029941	0.77155	18503	0.990919	No
Brain-Hypothalamus	168	TAPBP	ENSG00000231925.11	6	33299694	33314387	-0.000924475	0.00328972	0.779093	18503	0.990919	No
Brain-Hypothalamus	168	ZBTB22	ENSG00000236104.2	6	33314406	33317942	0.00103758	0.00345935	0.764654	18503	0.990551	No
Brain-Hypothalamus	168	DAXX	ENSG00000204209.11	6	33318558	33329286	-0.00263589	0.00308546	0.394342	18503	0.962463	No
Brain-Hypothalamus	168	KIFC1	ENSG00000237649.7	6	33391536	33409924	-0.0161927	0.0160079	0.313429	18503	0.960819	No
Brain-Hypothalamus	168	PHF1	ENSG00000112511.17	6	33410399	33416441	-0.00110571	0.00253723	0.66363	18503	0.985484	No
Brain-Hypothalamus	168	CUTA	ENSG00000112514.15	6	33416454	33418317	-0.00368376	0.00259111	0.157248	18503	0.929916	No
Brain-Hypothalamus	168	SYNGAP1	ENSG00000197283.14	6	33419661	33455029	-0.00589729	0.0034943	0.0936066	18503	0.92695	No
Brain-Hypothalamus	168	BAK1	ENSG00000030110.12	6	33572547	33580293	0.00452468	0.00485031	0.35243	18503	0.961753	No
Brain-Hypothalamus	168	LINC00336	ENSG00000197251.3	6	33586106	33593338	-0.00996211	0.0171622	0.562493	18503	0.97809	No
Brain-Hypothalamus	168	ITPR3	ENSG00000096433.10	6	33620365	33696574	0.0015538	0.00542389	0.774922	18503	0.990919	No
Brain-Hypothalamus	168	UQCC2	ENSG00000137288.9	6	33695349	33711727	-0.00169274	0.00270852	0.532968	18503	0.975356	No
Brain-Hypothalamus	168	IP6K3	ENSG00000161896.11	6	33721670	33746905	0.00433096	0.0105639	0.682422	18503	0.9878	No
Brain-Hypothalamus	168	LEMD2	ENSG00000161904.11	6	33771202	33789136	0.00132209	0.00317665	0.677882	18503	0.987627	No
Brain-Hypothalamus	168	GRM4	ENSG00000124493.13	6	34018645	34155622	-0.0142005	0.0112749	0.209868	18503	0.949892	No
Brain-Hypothalamus	168	HMGA1	ENSG00000137309.19	6	34236873	34246231	0.00414921	0.00533178	0.437708	18503	0.966369	No
Brain-Hypothalamus	168	C6orf1	ENSG00000186577.12	6	34246380	34249470	0.000289758	0.00405073	0.943072	18503	0.997447	No
Brain-Hypothalamus	168	NUDT3	ENSG00000272325.1	6	34281322	34392674	-0.00295545	0.00443801	0.5065	18503	0.970665	No
Brain-Hypothalamus	168	RPS10	ENSG00000124614.13	6	34417454	34426125	-0.000446325	0.00376644	0.905834	18503	0.997207	No
Brain-Hypothalamus	168	PACSIN1	ENSG00000124507.10	6	34466061	34535231	0.00148149	0.00430451	0.731212	18503	0.990302	No
Brain-Hypothalamus	168	SPDEF	ENSG00000124664.10	6	34537802	34556333	0.000514239	0.00832641	0.950838	18503	0.997447	No
Brain-Hypothalamus	168	C6orf106	ENSG00000196821.9	6	34587288	34696859	-0.00287577	0.00351583	0.414719	18503	0.966369	No
Brain-Hypothalamus	168	SNRPC	ENSG00000124562.9	6	34757406	34773794	2.58311e-05	0.00245298	0.991612	18503	0.999087	No
Brain-Hypothalamus	168	UHRF1BP1	ENSG00000065060.16	6	34792015	34883138	0.00111659	0.00308036	0.717512	18503	0.98975	No
Brain-Hypothalamus	168	TAF11	ENSG00000064995.16	6	34877778	34888089	0.00559725	0.00268944	0.0391621	18503	0.910322	No
Brain-Hypothalamus	168	ANKS1A	ENSG00000064999.13	6	34889265	35091413	0.00122142	0.00423806	0.773601	18503	0.990919	No
Brain-Hypothalamus	168	TCP11	ENSG00000124678.17	6	35118071	35148610	-0.00780738	0.018705	0.677003	18503	0.987625	No
Brain-Hypothalamus	168	SCUBE3	ENSG00000146197.8	6	35214419	35253079	-0.0106924	0.00765005	0.164325	18503	0.934105	No
Brain-Hypothalamus	168	RP3-329A5.8	ENSG00000272374.1	6	35220370	35224630	-0.00347016	0.00594049	0.560019	18503	0.97809	No
Brain-Hypothalamus	168	ZNF76	ENSG00000065029.14	6	35258982	35295985	-0.000170588	0.00258153	0.947405	18503	0.997447	No
Brain-Hypothalamus	168	DEF6	ENSG00000023892.10	6	35297852	35321771	0.00627741	0.00552907	0.258091	18503	0.953644	No
Brain-Hypothalamus	168	PPARD	ENSG00000112033.13	6	35342558	35428191	0.000547394	0.00399581	0.891226	18503	0.997038	No
Brain-Hypothalamus	168	FANCE	ENSG00000112039.3	6	35452361	35467103	-0.0112759	0.00453077	0.0139428	18503	0.83271	No
Brain-Hypothalamus	168	RPL10A	ENSG00000198755.10	6	35468408	35470785	-0.00160485	0.00426922	0.707529	18503	0.989057	No
Brain-Hypothalamus	168	TEAD3	ENSG00000007866.19	6	35473597	35497076	-0.00826536	0.00508182	0.106009	18503	0.92695	No
Brain-Hypothalamus	168	TULP1	ENSG00000112041.12	6	35497874	35512938	0.0387644	0.0274736	0.16038	18503	0.929916	No
Brain-Hypothalamus	168	FKBP5	ENSG00000096060.14	6	35573585	35728583	-0.0157872	0.00986303	0.111617	18503	0.92695	No
Brain-Hypothalamus	168	ARMC12	ENSG00000157343.8	6	35737032	35749079	-0.0121986	0.00621613	0.0516165	18503	0.921244	No
Brain-Hypothalamus	168	CLPS	ENSG00000137392.9	6	35794982	35797344	-0.01439	0.0232636	0.537167	18503	0.975356	No
Brain-Hypothalamus	168	LHFPL5	ENSG00000197753.8	6	35805293	35824075	0.00305236	0.0109752	0.781318	18503	0.990919	No
Brain-Hypothalamus	168	SRPK1	ENSG00000096063.15	6	35832966	35921342	0.00483843	0.00289925	0.0972892	18503	0.92695	No
Brain-Hypothalamus	168	SLC26A8	ENSG00000112053.13	6	35943514	36024868	0.00683039	0.0066499	0.306052	18503	0.960664	No
Brain-Hypothalamus	168	MAPK14	ENSG00000112062.10	6	36027677	36111236	-0.000262267	0.00270287	0.922833	18503	0.99744	No
Brain-Hypothalamus	168	MAPK13	ENSG00000156711.16	6	36127809	36144524	0.00575401	0.00652016	0.37896	18503	0.961753	No
Brain-Hypothalamus	168	BRPF3	ENSG00000096070.19	6	36196744	36232790	-0.0013352	0.00386527	0.730264	18503	0.990302	No
Brain-Hypothalamus	168	C6orf222	ENSG00000189325.6	6	36315757	36336885	-0.027277	0.0190055	0.153364	18503	0.929916	No
Brain-Hypothalamus	168	ETV7	ENSG00000010030.13	6	36354091	36387800	0.0149293	0.0112435	0.186312	18503	0.94566	No
Brain-Hypothalamus	168	PXT1	ENSG00000179165.10	6	36390551	36442766	0.00775599	0.020289	0.702813	18503	0.988641	No
Brain-Hypothalamus	168	KCTD20	ENSG00000112078.13	6	36442890	36491143	-0.000762753	0.00375702	0.839401	18503	0.99586	No
Brain-Hypothalamus	168	STK38	ENSG00000112079.8	6	36493892	36547470	9.62167e-05	0.00338818	0.977384	18503	0.998613	No
Brain-Hypothalamus	168	SRSF3	ENSG00000112081.16	6	36594353	36605600	0.00268288	0.00352261	0.447518	18503	0.966369	No
Brain-Hypothalamus	168	CDKN1A	ENSG00000124762.13	6	36676460	36687339	-0.00177205	0.00844591	0.834107	18503	0.99586	No
Brain-Hypothalamus	168	CPNE5	ENSG00000124772.11	6	36740775	36840002	-0.00516928	0.00568422	0.364632	18503	0.961753	No
Brain-Hypothalamus	168	PPIL1	ENSG00000137168.7	6	36854827	36875024	0.00472205	0.00365669	0.198624	18503	0.946866	No
Brain-Hypothalamus	168	C6orf89	ENSG00000198663.16	6	36871873	36928964	0.000782548	0.00247	0.751832	18503	0.990302	No
Brain-Hypothalamus	168	PI16	ENSG00000164530.13	6	36948263	36964837	-0.021419	0.0096981	0.0287627	18503	0.86983	No
Brain-Hypothalamus	168	MTCH1	ENSG00000137409.19	6	36968141	36986298	0.00200251	0.00303427	0.510317	18503	0.970852	No
Brain-Hypothalamus	168	FGD2	ENSG00000146192.14	6	37005647	37029070	-0.00294969	0.00876878	0.737063	18503	0.990302	No
Brain-Hypothalamus	168	PIM1	ENSG00000137193.13	6	37170203	37175426	-0.000795347	0.00695779	0.909149	18503	0.997207	No
Brain-Hypothalamus	168	TMEM217	ENSG00000172738.11	6	37212180	37257637	-0.00284545	0.0123738	0.818447	18503	0.994545	No
Brain-Hypothalamus	168	TBC1D22B	ENSG00000065491.8	6	37257772	37332970	-0.00478129	0.00306888	0.1214	18503	0.92695	No
Brain-Hypothalamus	168	RNF8	ENSG00000112130.16	6	37353972	37394738	-0.000499205	0.00283374	0.860408	18503	0.99586	No
Brain-Hypothalamus	168	CMTR1	ENSG00000137200.12	6	37433219	37482827	-0.00455238	0.00261652	0.0839906	18503	0.921244	No
Brain-Hypothalamus	168	CCDC167	ENSG00000198937.8	6	37482920	37499922	0.0021217	0.00471406	0.653321	18503	0.98349	No
Brain-Hypothalamus	168	RP1-153P14.8	ENSG00000204110.6	6	37507348	37535616	-0.0245901	0.0238791	0.30482	18503	0.960664	No
Brain-Hypothalamus	168	MDGA1	ENSG00000112139.14	6	37630679	37699306	-0.0153483	0.00762318	0.0459129	18503	0.920337	No
Brain-Hypothalamus	168	ZFAND3	ENSG00000156639.11	6	37819499	38154624	-0.00255471	0.00262769	0.332546	18503	0.961753	No
Brain-Hypothalamus	168	BTBD9	ENSG00000183826.16	6	38168451	38640148	0.00136519	0.00353432	0.699861	18503	0.988596	No
Brain-Hypothalamus	168	GLO1	ENSG00000124767.6	6	38675925	38703141	0.00404898	0.00283895	0.155939	18503	0.929916	No
Brain-Hypothalamus	168	GLP1R	ENSG00000112164.5	6	39048798	39087743	-0.022797	0.0212265	0.284599	18503	0.953644	No
Brain-Hypothalamus	168	SAYSD1	ENSG00000112167.9	6	39104064	39115189	4.30088e-05	0.00312903	0.989052	18503	0.999025	No
Brain-Hypothalamus	168	KCNK5	ENSG00000164626.8	6	39188973	39229450	-0.000588148	0.0239036	0.980404	18503	0.998613	No
Brain-Hypothalamus	168	KCNK17	ENSG00000124780.13	6	39299001	39314553	0.00949099	0.0168192	0.573419	18503	0.978783	No
Brain-Hypothalamus	168	KIF6	ENSG00000164627.17	6	39329990	39725405	-0.00287089	0.00581623	0.62233	18503	0.98058	No
Brain-Hypothalamus	168	DAAM2	ENSG00000146122.16	6	39792298	39904142	-0.00725674	0.00585036	0.21682	18503	0.953644	No
Brain-Hypothalamus	168	MOCS1	ENSG00000124615.17	6	39899578	39934551	-0.00195899	0.00332799	0.557013	18503	0.97809	No
Brain-Hypothalamus	168	LINC00951	ENSG00000204092.2	6	40344344	40346151	0.0101866	0.0108191	0.347988	18503	0.961753	No
Brain-Hypothalamus	168	RP11-552E20.4	ENSG00000226070.1	6	40358744	40369474	0.00223816	0.0248697	0.928414	18503	0.997447	No
Brain-Hypothalamus	168	LRFN2	ENSG00000156564.8	6	40391586	40587465	-0.00269612	0.00698785	0.700185	18503	0.988596	No
Brain-Hypothalamus	168	UNC5CL	ENSG00000124602.9	6	41026911	41039217	-0.0130674	0.00861025	0.131264	18503	0.929766	No
Brain-Hypothalamus	168	OARD1	ENSG00000124596.16	6	41033627	41075698	-0.00128672	0.00331692	0.698635	18503	0.988585	No
Brain-Hypothalamus	168	APOBEC2	ENSG00000124701.5	6	41053304	41064511	0.000491569	0.0198298	0.980257	18503	0.998613	No
Brain-Hypothalamus	168	NFYA	ENSG00000001167.14	6	41072945	41099976	-0.00452409	0.00370288	0.223762	18503	0.953644	No
Brain-Hypothalamus	168	TREML1	ENSG00000161911.11	6	41149342	41154337	0.00901237	0.0169734	0.596245	18503	0.979243	No
Brain-Hypothalamus	168	TREM2	ENSG00000095970.16	6	41158506	41163186	0.0178693	0.00933442	0.0575331	18503	0.921244	No
Brain-Hypothalamus	168	TREM1	ENSG00000124731.12	6	41267926	41286719	0.00572991	0.020977	0.785123	18503	0.991588	No
Brain-Hypothalamus	168	FOXP4	ENSG00000137166.14	6	41546426	41602384	-0.00155668	0.00549234	0.777251	18503	0.990919	No
Brain-Hypothalamus	168	MDFI	ENSG00000112559.13	6	41636882	41654246	-0.00103422	0.0105295	0.921891	18503	0.99744	No
Brain-Hypothalamus	168	TFEB	ENSG00000112561.17	6	41683978	41736259	-0.00231894	0.00405992	0.568757	18503	0.978783	No
Brain-Hypothalamus	168	PGC	ENSG00000096088.16	6	41736711	41754109	0.0226107	0.0447401	0.614055	18503	0.980003	No
Brain-Hypothalamus	168	RP11-298J23.8	ENSG00000269387.1	6	41764292	41764460	-0.00835026	0.0170736	0.625522	18503	0.98058	No
Brain-Hypothalamus	168	FRS3	ENSG00000137218.10	6	41770176	41780466	0.00357123	0.00324055	0.272255	18503	0.953644	No
Brain-Hypothalamus	168	PRICKLE4	ENSG00000278224.5	6	41780762	41786736	-0.000807575	0.0115885	0.944538	18503	0.997447	No
Brain-Hypothalamus	168	RP11-298J23.10	ENSG00000124593.15	6	41783606	41784118	0.0183577	0.00884023	0.0395909	18503	0.912267	No
Brain-Hypothalamus	168	TOMM6	ENSG00000214736.7	6	41787662	41789895	0.00317253	0.00229621	0.169193	18503	0.93566	No
Brain-Hypothalamus	168	USP49	ENSG00000164663.14	6	41789899	41895361	-0.00723002	0.00388079	0.0644675	18503	0.921244	No
Brain-Hypothalamus	168	MED20	ENSG00000124641.15	6	41905354	41921139	-0.00525231	0.00406862	0.198768	18503	0.946866	No
Brain-Hypothalamus	168	BYSL	ENSG00000112578.9	6	41921188	41933046	0.00559451	0.00477292	0.243052	18503	0.953644	No
Brain-Hypothalamus	168	CCND3	ENSG00000112576.12	6	41934933	42050357	-0.00176839	0.00357764	0.621844	18503	0.98058	No
Brain-Hypothalamus	168	TAF8	ENSG00000137413.15	6	42050513	42087461	-0.00686822	0.00294988	0.0212688	18503	0.84128	No
Brain-Hypothalamus	168	C6orf132	ENSG00000188112.8	6	42101118	42142619	-0.0058851	0.0161027	0.715287	18503	0.989714	No
Brain-Hypothalamus	168	GUCA1A	ENSG00000048545.13	6	42155406	42180056	0.0231367	0.0112691	0.0418473	18503	0.920337	No
Brain-Hypothalamus	168	GUCA1B	ENSG00000112599.8	6	42184401	42194916	0.0125792	0.012107	0.300518	18503	0.958946	No
Brain-Hypothalamus	168	MRPS10	ENSG00000048544.5	6	42206801	42217865	0.00564055	0.00249204	0.0250838	18503	0.869326	No
Brain-Hypothalamus	168	TRERF1	ENSG00000124496.12	6	42224931	42452051	-0.00626524	0.00441888	0.15837	18503	0.929916	No
Brain-Hypothalamus	168	UBR2	ENSG00000024048.10	6	42564062	42693504	0.00648733	0.00259195	0.0134206	18503	0.83271	No
Brain-Hypothalamus	168	PRPH2	ENSG00000112619.7	6	42696600	42722574	0.00574743	0.00845765	0.497863	18503	0.968762	No
Brain-Hypothalamus	168	TBCC	ENSG00000124659.6	6	42744481	42746096	0.00483941	0.00344082	0.161709	18503	0.931241	No
Brain-Hypothalamus	168	GLTSCR1L	ENSG00000112624.12	6	42746958	42868560	0.000274451	0.00315031	0.930697	18503	0.997447	No
Brain-Hypothalamus	168	RPL7L1	ENSG00000146223.14	6	42879618	42889925	0.000419076	0.00225634	0.852912	18503	0.99586	No
Brain-Hypothalamus	168	C6orf226	ENSG00000221821.3	6	42890265	42890816	-0.00334143	0.00476415	0.484189	18503	0.967291	No
Brain-Hypothalamus	168	CNPY3	ENSG00000137161.16	6	42929192	42939287	-0.00115005	0.00301842	0.703748	18503	0.98875	No
Brain-Hypothalamus	168	GNMT	ENSG00000124713.5	6	42960758	42963869	0.000759149	0.0111432	0.945778	18503	0.997447	No
Brain-Hypothalamus	168	PEX6	ENSG00000124587.13	6	42963881	42979220	-0.00142232	0.00393427	0.718232	18503	0.98975	No
Brain-Hypothalamus	168	PPP2R5D	ENSG00000112640.14	6	42984499	43012093	0.000512402	0.00247296	0.836141	18503	0.99586	No
Brain-Hypothalamus	168	MEA1	ENSG00000124733.3	6	43012343	43013968	-0.00135896	0.00308703	0.660432	18503	0.985163	No
Brain-Hypothalamus	168	KLHDC3	ENSG00000124702.17	6	43014103	43021298	-0.00143269	0.0022498	0.525246	18503	0.974004	No
Brain-Hypothalamus	168	RRP36	ENSG00000124541.6	6	43021645	43033896	0.00287323	0.00261191	0.273121	18503	0.953644	No
Brain-Hypothalamus	168	CUL7	ENSG00000044090.8	6	43037617	43053945	-0.000596181	0.00322675	0.853672	18503	0.99586	No
Brain-Hypothalamus	168	KLC4	ENSG00000137171.14	6	43040777	43075099	-0.00292652	0.00301468	0.333275	18503	0.961753	No
Brain-Hypothalamus	168	MRPL2	ENSG00000112651.11	6	43054029	43059806	0.000278329	0.00302515	0.92682	18503	0.99744	No
Brain-Hypothalamus	168	PTK7	ENSG00000112655.15	6	43076268	43161719	-0.00223397	0.00594887	0.707813	18503	0.989057	No
Brain-Hypothalamus	168	SRF	ENSG00000112658.7	6	43171299	43181507	0.00348826	0.00358109	0.331628	18503	0.961753	No
Brain-Hypothalamus	168	CUL9	ENSG00000112659.13	6	43182175	43224587	-0.0030004	0.0029576	0.312036	18503	0.960819	No
Brain-Hypothalamus	168	DNPH1	ENSG00000112667.12	6	43225629	43229484	-0.00200253	0.00399244	0.616718	18503	0.980517	No
Brain-Hypothalamus	168	TTBK1	ENSG00000146216.11	6	43243680	43288259	-0.00301135	0.00437452	0.492303	18503	0.967927	No
Brain-Hypothalamus	168	SLC22A7	ENSG00000137204.14	6	43295694	43305471	-0.00580235	0.0132076	0.661081	18503	0.985276	No
Brain-Hypothalamus	168	CRIP3	ENSG00000146215.13	6	43299791	43308797	-0.00513206	0.00641476	0.424988	18503	0.966369	No
Brain-Hypothalamus	168	ZNF318	ENSG00000171467.15	6	43307134	43369478	-0.00241652	0.00315813	0.445402	18503	0.966369	No
Brain-Hypothalamus	168	ABCC10	ENSG00000124574.14	6	43427366	43450351	-0.00527667	0.00290815	0.0716627	18503	0.921244	No
Brain-Hypothalamus	168	DLK2	ENSG00000171462.14	6	43450431	43456632	-0.00589908	0.00701925	0.40205	18503	0.963992	No
Brain-Hypothalamus	168	TJAP1	ENSG00000137221.14	6	43477523	43506556	0.00139645	0.00355048	0.694663	18503	0.988256	No
Brain-Hypothalamus	168	LRRC73	ENSG00000204052.4	6	43506969	43510686	0.0020416	0.0046729	0.662828	18503	0.985484	No
Brain-Hypothalamus	168	YIPF3	ENSG00000137207.11	6	43511827	43516990	-0.00129994	0.0022642	0.566764	18503	0.978706	No
Brain-Hypothalamus	168	POLR1C	ENSG00000171453.17	6	43517022	43529585	-8.09696e-05	0.0035365	0.981765	18503	0.998613	No
Brain-Hypothalamus	168	XPO5	ENSG00000124571.17	6	43522330	43576075	0.000480509	0.00286493	0.867035	18503	0.99586	No
Brain-Hypothalamus	168	POLH	ENSG00000170734.11	6	43576150	43615660	-0.00767288	0.00482316	0.113808	18503	0.92695	No
Brain-Hypothalamus	168	GTPBP2	ENSG00000172432.18	6	43605320	43629162	-0.00322456	0.003036	0.28994	18503	0.953644	No
Brain-Hypothalamus	168	MAD2L1BP	ENSG00000124688.13	6	43629540	43640952	0.00985476	0.00351815	0.00578303	18503	0.766561	No
Brain-Hypothalamus	168	RSPH9	ENSG00000172426.15	6	43645046	43672599	-0.00847735	0.007854	0.282204	18503	0.953644	No
Brain-Hypothalamus	168	MRPS18A	ENSG00000096080.11	6	43675202	43687791	-0.000299707	0.00370143	0.935576	18503	0.997447	No
Brain-Hypothalamus	168	VEGFA	ENSG00000112715.21	6	43770213	43786487	0.0152136	0.0128378	0.237918	18503	0.953644	No
Brain-Hypothalamus	168	C6orf223	ENSG00000181577.15	6	44000580	44005958	0.00735598	0.0181558	0.685953	18503	0.9878	No
Brain-Hypothalamus	168	MRPL14	ENSG00000180992.6	6	44113454	44127457	-0.00886408	0.00329971	0.00806197	18503	0.793893	No
Brain-Hypothalamus	168	TMEM63B	ENSG00000137216.18	6	44126914	44155519	-0.00214392	0.00309014	0.488913	18503	0.967927	No
Brain-Hypothalamus	168	CAPN11	ENSG00000137225.12	6	44158811	44184402	-0.025608	0.0262796	0.331448	18503	0.961753	No
Brain-Hypothalamus	168	SLC29A1	ENSG00000112759.16	6	44219505	44234151	-0.00624237	0.00399734	0.12054	18503	0.92695	No
Brain-Hypothalamus	168	HSP90AB1	ENSG00000096384.19	6	44246166	44253888	0.00618336	0.00332341	0.0648195	18503	0.921244	No
Brain-Hypothalamus	168	SLC35B2	ENSG00000157593.18	6	44254096	44257890	-0.00182882	0.00371352	0.623121	18503	0.98058	No
Brain-Hypothalamus	168	NFKBIE	ENSG00000146232.15	6	44258166	44265788	-0.00417086	0.00507681	0.412672	18503	0.966369	No
Brain-Hypothalamus	168	TMEM151B	ENSG00000178233.17	6	44270466	44307506	0.0123095	0.00682642	0.0734166	18503	0.921244	No
Brain-Hypothalamus	168	TCTE1	ENSG00000146221.9	6	44279445	44297688	-0.000289014	0.00885085	0.973995	18503	0.998613	No
Brain-Hypothalamus	168	AARS2	ENSG00000124608.4	6	44299654	44313326	-0.00353165	0.00381481	0.356092	18503	0.961753	No
Brain-Hypothalamus	168	SPATS1	ENSG00000249481.6	6	44342660	44377167	0.0132505	0.0167905	0.431292	18503	0.966369	No
Brain-Hypothalamus	168	CDC5L	ENSG00000096401.7	6	44387525	44450426	0.000722048	0.00230969	0.755018	18503	0.990302	No
Brain-Hypothalamus	168	SUPT3H	ENSG00000196284.15	6	44809317	45377953	-0.00504804	0.00392804	0.200782	18503	0.948703	No
Brain-Hypothalamus	168	RUNX2	ENSG00000124813.20	6	45328157	45664349	-0.00530646	0.00722348	0.463754	18503	0.966369	No
Brain-Hypothalamus	168	CLIC5	ENSG00000112782.15	6	45898451	46080395	0.0047344	0.00904071	0.601298	18503	0.979243	No
Brain-Hypothalamus	168	ENPP4	ENSG00000001561.6	6	46129993	46146699	-0.00248463	0.00419715	0.554779	18503	0.97809	No
Brain-Hypothalamus	168	ENPP5	ENSG00000112796.9	6	46159187	46170971	0.0040051	0.00721043	0.579431	18503	0.978783	No
Brain-Hypothalamus	168	RCAN2	ENSG00000172348.14	6	46220736	46491972	0.0045686	0.00421355	0.280035	18503	0.953644	No
Brain-Hypothalamus	168	CYP39A1	ENSG00000146233.7	6	46549580	46652830	-0.00214876	0.0082223	0.794204	18503	0.991653	No
Brain-Hypothalamus	168	SLC25A27	ENSG00000153291.15	6	46652915	46678193	-0.0124396	0.00489201	0.0120371	18503	0.83271	No
Brain-Hypothalamus	168	TDRD6	ENSG00000180113.15	6	46687875	46704200	0.0157634	0.00815717	0.0552387	18503	0.921244	No
Brain-Hypothalamus	168	PLA2G7	ENSG00000146070.16	6	46704320	46735693	-0.00227916	0.0137326	0.868413	18503	0.99586	No
Brain-Hypothalamus	168	ANKRD66	ENSG00000230062.5	6	46746917	46759506	0.00385792	0.0238069	0.87149	18503	0.99586	No
Brain-Hypothalamus	168	RP11-268F1.3	ENSG00000236164.1	6	46758425	46761158	-0.0403492	0.0171642	0.0200718	18503	0.83271	No
Brain-Hypothalamus	168	MEP1A	ENSG00000112818.9	6	46793390	46839782	-0.000204724	0.0256138	0.993634	18503	0.999087	No
Brain-Hypothalamus	168	ADGRF5	ENSG00000069122.18	6	46852512	46954943	0.0130141	0.00568425	0.0234844	18503	0.857655	No
Brain-Hypothalamus	168	TNFRSF21	ENSG00000146072.6	6	47231532	47309905	0.00557591	0.00587153	0.343858	18503	0.961753	No
Brain-Hypothalamus	168	RP11-385F7.1	ENSG00000270761.1	6	47477243	47477572	-0.0039606	0.0135282	0.770116	18503	0.990919	No
Brain-Hypothalamus	168	CD2AP	ENSG00000198087.7	6	47477789	47627263	-0.00292579	0.00399118	0.464695	18503	0.966369	No
Brain-Hypothalamus	168	ADGRF4	ENSG00000153294.11	6	47685864	47722021	-0.00773167	0.0232497	0.739951	18503	0.990302	No
Brain-Hypothalamus	168	PTCHD4	ENSG00000244694.7	6	47878028	48068689	-0.00114968	0.0114089	0.919871	18503	0.99744	No
Brain-Hypothalamus	168	MUT	ENSG00000146085.7	6	49430360	49463191	0.00130001	0.0030459	0.67015	18503	0.986293	No
Brain-Hypothalamus	168	CENPQ	ENSG00000031691.6	6	49463378	49493107	0.00536563	0.00515084	0.299272	18503	0.958198	No
Brain-Hypothalamus	168	C6orf141	ENSG00000197261.11	6	49550646	49561907	-0.00209868	0.0237977	0.929848	18503	0.997447	No
Brain-Hypothalamus	168	CRISP2	ENSG00000124490.13	6	49692358	49713590	-0.0302632	0.0188182	0.109954	18503	0.92695	No
Brain-Hypothalamus	168	CRISP3	ENSG00000096006.11	6	49727384	49744437	0.0940619	0.0321275	0.00396171	18503	0.750781	No
Brain-Hypothalamus	168	MCM3	ENSG00000112118.18	6	52264009	52284881	-0.0031778	0.00334224	0.343277	18503	0.961753	No
Brain-Hypothalamus	168	PAQR8	ENSG00000170915.8	6	52361421	52407777	6.23327e-05	0.00499044	0.990051	18503	0.999025	No
Brain-Hypothalamus	168	EFHC1	ENSG00000096093.15	6	52362123	52529886	0.00397705	0.00413219	0.337412	18503	0.961753	No
Brain-Hypothalamus	168	TRAM2	ENSG00000065308.4	6	52497402	52576915	0.00549002	0.00467688	0.242361	18503	0.953644	No
Brain-Hypothalamus	168	TRAM2-AS1	ENSG00000225791.6	6	52577307	52583993	-0.00151479	0.00463381	0.744213	18503	0.990302	No
Brain-Hypothalamus	168	TMEM14A	ENSG00000096092.5	6	52671109	52686588	-0.00220926	0.0042351	0.602701	18503	0.979243	No
Brain-Hypothalamus	168	GSTA1	ENSG00000243955.5	6	52791664	52803910	-0.0076873	0.0316588	0.808488	18503	0.992475	No
Brain-Hypothalamus	168	GSTA3	ENSG00000174156.14	6	52896639	52909685	-0.0181313	0.0239405	0.450062	18503	0.966369	No
Brain-Hypothalamus	168	GSTA4	ENSG00000170899.10	6	52977948	52995378	0.00334777	0.00226193	0.141014	18503	0.929916	No
Brain-Hypothalamus	168	ICK	ENSG00000112144.15	6	53001279	53061802	0.00720896	0.00399605	0.0732898	18503	0.921244	No
Brain-Hypothalamus	168	FBXO9	ENSG00000112146.16	6	53051991	53100873	-0.000169724	0.00346035	0.960948	18503	0.998559	No
Brain-Hypothalamus	168	ELOVL5	ENSG00000012660.13	6	53267398	53349179	0.0144124	0.00529429	0.00727375	18503	0.780047	No
Brain-Hypothalamus	168	RP3-483K16.4	ENSG00000271367.1	6	53350158	53350705	0.0182458	0.0208729	0.383478	18503	0.962317	No
Brain-Hypothalamus	168	GCLC	ENSG00000001084.10	6	53497341	53545129	0.00139072	0.00359064	0.699085	18503	0.988596	No
Brain-Hypothalamus	168	KLHL31	ENSG00000124743.5	6	53647901	53665708	0.00714109	0.0112496	0.526563	18503	0.974548	No
Brain-Hypothalamus	168	RP11-79N23.1	ENSG00000227885.1	6	53740749	53747022	-8.08708e-05	0.0236415	0.997275	18503	0.999698	No
Brain-Hypothalamus	168	LRRC1	ENSG00000137269.14	6	53794497	53924121	-0.00819993	0.00449827	0.070363	18503	0.921244	No
Brain-Hypothalamus	168	MLIP	ENSG00000146147.14	6	53929982	54266280	-0.0280241	0.0146085	0.0570186	18503	0.921244	No
Brain-Hypothalamus	168	TINAG	ENSG00000137251.15	6	54307859	54390152	0.0153112	0.0281325	0.587097	18503	0.979243	No
Brain-Hypothalamus	168	HCRTR2	ENSG00000137252.9	6	55106460	55282620	-0.0145094	0.0172084	0.400519	18503	0.963648	No
Brain-Hypothalamus	168	HMGCLL1	ENSG00000146151.12	6	55434369	55579214	-0.000100103	0.00452308	0.982373	18503	0.998613	No
Brain-Hypothalamus	168	BMP5	ENSG00000112175.7	6	55753645	55875564	0.00296404	0.0272489	0.913529	18503	0.997207	No
Brain-Hypothalamus	168	COL21A1	ENSG00000124749.16	6	56056590	56394094	-0.00349578	0.00897302	0.697409	18503	0.988503	No
Brain-Hypothalamus	168	DST	ENSG00000151914.19	6	56457987	56954628	0.000325655	0.00358757	0.927797	18503	0.997447	No
Brain-Hypothalamus	168	BEND6	ENSG00000151917.17	6	56955126	57027342	0.00583772	0.00459258	0.205708	18503	0.949892	No
Brain-Hypothalamus	168	KIAA1586	ENSG00000168116.13	6	57046532	57055239	-0.000728492	0.0047254	0.877692	18503	0.99586	No
Brain-Hypothalamus	168	ZNF451	ENSG00000112200.16	6	57086844	57170192	0.00106366	0.00266599	0.690495	18503	0.988021	No
Brain-Hypothalamus	168	BAG2	ENSG00000112208.11	6	57172423	57186991	0.00562868	0.00431533	0.194168	18503	0.946866	No
Brain-Hypothalamus	168	RAB23	ENSG00000112210.11	6	57189834	57222314	-0.00884173	0.00502335	0.0804808	18503	0.921244	No
Brain-Hypothalamus	168	PRIM2	ENSG00000146143.17	6	57314805	57646849	-0.00275693	0.00597956	0.645442	18503	0.981513	No
Brain-Hypothalamus	168	XXbac-BPGBPG55C20.1	ENSG00000272541.1	6	57855891	57856468	0.0175525	0.0106307	0.100865	18503	0.92695	No
Brain-Hypothalamus	168	XXbac-BPGBPG55C20.3	ENSG00000271761.1	6	57902609	57903148	-0.0454762	0.0224693	0.0448014	18503	0.920337	No
Brain-Hypothalamus	168	XXbac-BPGBPG55C20.2	ENSG00000272316.1	6	57908560	57913911	-0.0110278	0.00618099	0.0764775	18503	0.921244	No
Brain-Hypothalamus	168	XXbac-BPG55C20.7	ENSG00000225096.1	6	57965630	57972218	-0.00202778	0.0205056	0.921362	18503	0.99744	No
Brain-Hypothalamus	168	KHDRBS2	ENSG00000112232.8	6	61679960	62286227	-0.00879724	0.00727343	0.228424	18503	0.953644	No
Brain-Hypothalamus	168	FKBP1C	ENSG00000198225.5	6	63211446	63213024	0.0132956	0.0176762	0.453155	18503	0.966369	No
Brain-Hypothalamus	168	PTP4A1	ENSG00000112245.10	6	63521748	63583587	-0.00351565	0.00491254	0.475352	18503	0.966613	No
Brain-Hypothalamus	168	PHF3	ENSG00000118482.11	6	63635820	63779336	-0.00178983	0.0024316	0.462869	18503	0.966369	No
Brain-Hypothalamus	168	RP11-542F9.1	ENSG00000223504.1	6	68055351	68060502	0.0234412	0.0285739	0.413342	18503	0.966369	No
Brain-Hypothalamus	168	ADGRB3	ENSG00000135298.13	6	68635367	69389511	0.00191987	0.00427471	0.654008	18503	0.983751	No
Brain-Hypothalamus	168	LMBRD1	ENSG00000168216.10	6	69675802	69797111	0.00272624	0.00268404	0.311442	18503	0.960819	No
Brain-Hypothalamus	168	COL19A1	ENSG00000082293.12	6	69866571	70209976	0.0130569	0.0135739	0.337682	18503	0.961753	No
Brain-Hypothalamus	168	COL9A1	ENSG00000112280.15	6	70215061	70303083	-0.0021647	0.00918489	0.814011	18503	0.993465	No
Brain-Hypothalamus	168	FAM135A	ENSG00000082269.16	6	70413063	70561174	-7.44602e-06	0.00428847	0.998617	18503	0.999698	No
Brain-Hypothalamus	168	SDHAF4	ENSG00000154079.5	6	70566917	70589569	-7.0596e-05	0.00378371	0.98514	18503	0.998824	No
Brain-Hypothalamus	168	RP11-134K13.4	ENSG00000271967.1	6	70596438	70596980	0.000818723	0.00763623	0.914765	18503	0.99744	No
Brain-Hypothalamus	168	SMAP1	ENSG00000112305.14	6	70667776	70862015	-0.00418885	0.0051376	0.41621	18503	0.966369	No
Brain-Hypothalamus	168	B3GAT2	ENSG00000112309.10	6	70856679	70957038	0.000926892	0.00632699	0.88373	18503	0.996161	No
Brain-Hypothalamus	168	OGFRL1	ENSG00000119900.7	6	71288803	71308950	-0.0021533	0.0054233	0.691913	18503	0.988021	No
Brain-Hypothalamus	168	LINC00472	ENSG00000233237.6	6	71344344	71420769	-0.0184853	0.00908174	0.0436159	18503	0.920337	No
Brain-Hypothalamus	168	RIMS1	ENSG00000079841.18	6	71886703	72403143	0.00364828	0.00613608	0.553057	18503	0.977794	No
Brain-Hypothalamus	168	KCNQ5	ENSG00000185760.15	6	72621792	73198851	-2.10623e-05	0.00871807	0.998076	18503	0.999698	No
Brain-Hypothalamus	168	KHDC1L	ENSG00000256980.4	6	73223544	73225770	0.00362332	0.0174945	0.836211	18503	0.99586	No
Brain-Hypothalamus	168	KHDC1	ENSG00000135314.12	6	73241314	73310365	-0.0043101	0.00356742	0.22893	18503	0.953644	No
Brain-Hypothalamus	168	KHDC3L	ENSG00000203908.3	6	73362677	73364171	-0.00482745	0.0229792	0.833899	18503	0.99586	No
Brain-Hypothalamus	168	DDX43	ENSG00000080007.7	6	73395134	73417569	0.0285549	0.0192297	0.139717	18503	0.929916	No
Brain-Hypothalamus	168	MB21D1	ENSG00000164430.15	6	73413515	73452276	0.00650162	0.00714068	0.364057	18503	0.961753	No
Brain-Hypothalamus	168	MTO1	ENSG00000135297.15	6	73461578	73509236	-0.00479216	0.00264414	0.0719834	18503	0.921244	No
Brain-Hypothalamus	168	EEF1A1	ENSG00000156508.17	6	73515750	73523617	-0.00184662	0.00376819	0.62483	18503	0.98058	No
Brain-Hypothalamus	168	SLC17A5	ENSG00000119899.12	6	73593379	73654155	0.000810566	0.00353987	0.819203	18503	0.994666	No
Brain-Hypothalamus	168	CD109	ENSG00000156535.13	6	73695785	73828316	-0.00365033	0.00708521	0.607189	18503	0.979713	No
Brain-Hypothalamus	168	COL12A1	ENSG00000111799.20	6	75084326	75206051	0.00923742	0.00863361	0.286413	18503	0.953644	No
Brain-Hypothalamus	168	COX7A2	ENSG00000112695.11	6	75237675	75250323	0.000743561	0.00305085	0.807788	18503	0.99233	No
Brain-Hypothalamus	168	TMEM30A	ENSG00000112697.15	6	75252924	75284968	0.00334521	0.00281333	0.236347	18503	0.953644	No
Brain-Hypothalamus	168	RP1-234P15.4	ENSG00000225793.2	6	75285014	75297003	0.00526324	0.0140814	0.709115	18503	0.989057	No
Brain-Hypothalamus	168	FILIP1	ENSG00000118407.14	6	75291859	75493738	-0.00616823	0.00738731	0.405095	18503	0.965775	No
Brain-Hypothalamus	168	SENP6	ENSG00000112701.17	6	75601509	75718278	0.000775625	0.00272112	0.776018	18503	0.990919	No
Brain-Hypothalamus	168	MYO6	ENSG00000196586.13	6	75749192	75919537	0.00130461	0.00300106	0.664411	18503	0.985633	No
Brain-Hypothalamus	168	IMPG1	ENSG00000112706.11	6	75921115	76072678	0.000560894	0.0129831	0.9656	18503	0.998559	No
Brain-Hypothalamus	168	RP11-354K4.2	ENSG00000271945.1	6	76774983	76775860	-0.0223513	0.0235794	0.344739	18503	0.961753	No
Brain-Hypothalamus	168	HTR1B	ENSG00000135312.6	6	77461753	77463773	-0.0290267	0.0146256	0.0490585	18503	0.921244	No
Brain-Hypothalamus	168	MEI4	ENSG00000269964.2	6	77690658	77926974	0.00723465	0.00810844	0.373734	18503	0.961753	No
Brain-Hypothalamus	168	IRAK1BP1	ENSG00000146243.13	6	78867472	78946440	-0.00182181	0.00507874	0.720328	18503	0.98975	No
Brain-Hypothalamus	168	PHIP	ENSG00000146247.13	6	78935867	79078236	-5.4615e-05	0.00272811	0.984055	18503	0.998824	No
Brain-Hypothalamus	168	HMGN3	ENSG00000118418.14	6	79201245	79215022	-0.00619919	0.00294295	0.0368754	18503	0.901375	No
Brain-Hypothalamus	168	RP1-232L24.3	ENSG00000231533.1	6	79420297	79421305	0.00493109	0.0143952	0.732429	18503	0.990302	No
Brain-Hypothalamus	168	LCA5	ENSG00000135338.13	6	79484991	79537458	-0.00327076	0.00481283	0.497838	18503	0.968762	No
Brain-Hypothalamus	168	RP11-177G23.2	ENSG00000272137.1	6	79561132	79561602	0.0126123	0.0171053	0.462103	18503	0.966369	No
Brain-Hypothalamus	168	SH3BGRL2	ENSG00000198478.7	6	79631283	79703659	-0.00712896	0.00385066	0.0661377	18503	0.921244	No
Brain-Hypothalamus	168	LINC01621	ENSG00000235357.1	6	79803583	79807225	0.00928757	0.0234276	0.692362	18503	0.988021	No
Brain-Hypothalamus	168	ELOVL4	ENSG00000118402.5	6	79914812	79947580	-0.00290193	0.00439626	0.510236	18503	0.970852	No
Brain-Hypothalamus	168	TTK	ENSG00000112742.9	6	80003887	80042527	-0.00538513	0.0167632	0.748482	18503	0.990302	No
Brain-Hypothalamus	168	BCKDHB	ENSG00000083123.14	6	80106647	80346270	-0.00249963	0.00475332	0.599776	18503	0.979243	No
Brain-Hypothalamus	168	RP11-250B2.6	ENSG00000272129.1	6	80355424	80356859	0.00447015	0.00786575	0.570701	18503	0.978783	No
Brain-Hypothalamus	168	RP11-250B2.3	ENSG00000233967.6	6	80443344	80465927	0.0046186	0.00847233	0.58649	18503	0.979243	No
Brain-Hypothalamus	168	RP11-250B2.5	ENSG00000260645.1	6	80466958	80469080	0.00213758	0.00758904	0.778598	18503	0.990919	No
Brain-Hypothalamus	168	FAM46A	ENSG00000112773.15	6	81491439	81752774	-0.00122878	0.00746918	0.869555	18503	0.99586	No
Brain-Hypothalamus	168	RP11-379B8.1	ENSG00000226453.1	6	81845185	81933480	-0.00896571	0.025423	0.724851	18503	0.98975	No
Brain-Hypothalamus	168	IBTK	ENSG00000005700.14	6	82169983	82247754	-0.000552476	0.00281095	0.844458	18503	0.99586	No
Brain-Hypothalamus	168	TPBG	ENSG00000146242.8	6	82363206	82370828	0.00501362	0.0123525	0.685426	18503	0.9878	No
Brain-Hypothalamus	168	UBE3D	ENSG00000118420.16	6	82892398	83065841	0.00118765	0.0044848	0.791525	18503	0.991608	No
Brain-Hypothalamus	168	DOPEY1	ENSG00000083097.14	6	83067666	83171350	0.000951356	0.00322745	0.768589	18503	0.990919	No
Brain-Hypothalamus	168	PGM3	ENSG00000013375.15	6	83161150	83193936	0.00793561	0.00346297	0.0233613	18503	0.857655	No
Brain-Hypothalamus	168	RWDD2A	ENSG00000013392.7	6	83193379	83198932	0.00905732	0.0032727	0.00638007	18503	0.766561	No
Brain-Hypothalamus	168	ME1	ENSG00000065833.8	6	83210389	83431071	0.00710684	0.00441369	0.109519	18503	0.92695	No
Brain-Hypothalamus	168	PRSS35	ENSG00000146250.6	6	83512538	83525704	-0.0066477	0.0141596	0.639425	18503	0.981513	No
Brain-Hypothalamus	168	SNAP91	ENSG00000065609.14	6	83552880	83709691	-0.00374002	0.00274752	0.175537	18503	0.937335	No
Brain-Hypothalamus	168	RIPPLY2	ENSG00000203877.8	6	83853266	83857515	0.00238471	0.00469526	0.612291	18503	0.979856	No
Brain-Hypothalamus	168	CYB5R4	ENSG00000065615.13	6	83859643	83967424	-0.00208197	0.00401312	0.604692	18503	0.979403	No
Brain-Hypothalamus	168	RP11-51G5.1	ENSG00000230852.1	6	84023055	84024553	-0.0100789	0.0162941	0.537167	18503	0.975356	No
Brain-Hypothalamus	168	MRAP2	ENSG00000135324.5	6	84033756	84090881	0.00271706	0.00638966	0.671297	18503	0.986293	No
Brain-Hypothalamus	168	CEP162	ENSG00000135315.11	6	84124241	84227635	-0.000593354	0.00383268	0.877181	18503	0.99586	No
Brain-Hypothalamus	168	TBX18	ENSG00000112837.16	6	84687373	84764519	-0.00462459	0.00954603	0.628792	18503	0.981224	No
Brain-Hypothalamus	168	RP11-30P6.6	ENSG00000234155.1	6	85387219	85390186	-0.00543054	0.0201535	0.787957	18503	0.991588	No
Brain-Hypothalamus	168	NT5E	ENSG00000135318.11	6	85449584	85495791	0.00183746	0.0058711	0.754752	18503	0.990302	No
Brain-Hypothalamus	168	SNX14	ENSG00000135317.12	6	85505496	85594156	0.00285802	0.00263287	0.279483	18503	0.953644	No
Brain-Hypothalamus	168	SYNCRIP	ENSG00000135316.17	6	85607785	85643792	0.000487464	0.00275669	0.859888	18503	0.99586	No
Brain-Hypothalamus	168	HTR1E	ENSG00000168830.7	6	86937306	87016683	-0.00853761	0.0153875	0.579852	18503	0.978783	No
Brain-Hypothalamus	168	CGA	ENSG00000135346.8	6	87085498	87095406	0.0531848	0.0260388	0.0428991	18503	0.920337	No
Brain-Hypothalamus	168	ZNF292	ENSG00000188994.12	6	87155286	87264196	-0.000390705	0.00300017	0.896566	18503	0.997207	No
Brain-Hypothalamus	168	SMIM8	ENSG00000111850.10	6	87322675	87399741	-0.00100195	0.00306713	0.744382	18503	0.990302	No
Brain-Hypothalamus	168	C6orf163	ENSG00000203872.6	6	87344849	87365463	0.00492	0.0106338	0.644284	18503	0.981513	No
Brain-Hypothalamus	168	CFAP206	ENSG00000272514.5	6	87407983	87464465	0.00533108	0.00741705	0.473438	18503	0.966613	No
Brain-Hypothalamus	168	SLC35A1	ENSG00000164414.17	6	87470623	87512336	0.00392448	0.0028941	0.177184	18503	0.9385	No
Brain-Hypothalamus	168	RARS2	ENSG00000146282.17	6	87514378	87590003	0.00413396	0.00295161	0.163463	18503	0.934105	No
Brain-Hypothalamus	168	ORC3	ENSG00000135336.14	6	87590067	87667453	0.000897761	0.00272385	0.74218	18503	0.990302	No
Brain-Hypothalamus	168	AKIRIN2	ENSG00000135334.8	6	87675072	87702209	0.00464576	0.00317352	0.145367	18503	0.929916	No
Brain-Hypothalamus	168	CNR1	ENSG00000118432.12	6	88139864	88166359	0.00523089	0.0081899	0.524019	18503	0.973413	No
Brain-Hypothalamus	168	RNGTT	ENSG00000111880.15	6	88610272	88963721	-0.00296892	0.00297153	0.319388	18503	0.960819	No
Brain-Hypothalamus	168	PNRC1	ENSG00000146278.10	6	89080751	89085160	-0.00304227	0.00447507	0.49769	18503	0.968649	No
Brain-Hypothalamus	168	SRSF12	ENSG00000154548.8	6	89095959	89118081	0.00380756	0.00407322	0.351446	18503	0.961753	No
Brain-Hypothalamus	168	PM20D2	ENSG00000146281.5	6	89146050	89165565	-0.0061168	0.00478857	0.203497	18503	0.949488	No
Brain-Hypothalamus	168	GABRR2	ENSG00000111886.10	6	89257520	89315299	0.00572487	0.0227757	0.801891	18503	0.992013	No
Brain-Hypothalamus	168	UBE2J1	ENSG00000198833.6	6	89326625	89352848	0.00685908	0.00268797	0.0117461	18503	0.83271	No
Brain-Hypothalamus	168	RRAGD	ENSG00000025039.14	6	89364636	89412270	0.00195804	0.00410959	0.634461	18503	0.981513	No
Brain-Hypothalamus	168	ANKRD6	ENSG00000135299.16	6	89433170	89632223	0.00284513	0.00390278	0.467169	18503	0.966613	No
Brain-Hypothalamus	168	LYRM2	ENSG00000083099.10	6	89568144	89638753	-0.000346693	0.00303919	0.909336	18503	0.997207	No
Brain-Hypothalamus	168	MDN1	ENSG00000112159.11	6	89642499	89819723	0.0031697	0.00269875	0.242104	18503	0.953644	No
Brain-Hypothalamus	168	CASP8AP2	ENSG00000118412.12	6	89829894	89874436	-0.00242416	0.00319001	0.448526	18503	0.966369	No
Brain-Hypothalamus	168	BACH2	ENSG00000112182.14	6	89926529	90296908	-0.00285773	0.00541511	0.598486	18503	0.979243	No
Brain-Hypothalamus	168	RP1-45N11.1	ENSG00000260271.1	6	90345219	90362632	0.0507703	0.0237791	0.0344239	18503	0.897614	No
Brain-Hypothalamus	168	MAP3K7	ENSG00000135341.17	6	90513573	90587045	0.00368614	0.00269163	0.172951	18503	0.936296	No
Brain-Hypothalamus	168	EPHA7	ENSG00000135333.13	6	93240020	93419547	-0.00405503	0.00844333	0.631758	18503	0.981513	No
Brain-Hypothalamus	168	MANEA	ENSG00000172469.15	6	95577543	95609457	0.00273076	0.00445389	0.540752	18503	0.9756	No
Brain-Hypothalamus	168	FUT9	ENSG00000172461.10	6	96015984	96215612	0.00170033	0.00603124	0.778404	18503	0.990919	No
Brain-Hypothalamus	168	UFL1	ENSG00000014123.9	6	96521595	96555276	0.00323553	0.00359658	0.369808	18503	0.961753	No
Brain-Hypothalamus	168	FHL5	ENSG00000112214.10	6	96562548	96616636	-0.021837	0.0115879	0.0614892	18503	0.921244	No
Brain-Hypothalamus	168	GPR63	ENSG00000112218.8	6	96794126	96837463	-0.0101564	0.0066204	0.127166	18503	0.92695	No
Brain-Hypothalamus	168	NDUFAF4	ENSG00000123545.5	6	96889313	96897881	-0.000973234	0.00352136	0.782647	18503	0.991405	No
Brain-Hypothalamus	168	KLHL32	ENSG00000186231.16	6	96924620	97140754	-0.000249469	0.00411093	0.951694	18503	0.997447	No
Brain-Hypothalamus	168	MMS22L	ENSG00000146263.11	6	97142161	97283210	-0.000433102	0.0036152	0.904806	18503	0.997207	No
Brain-Hypothalamus	168	RP11-436D23.1	ENSG00000271860.6	6	97283303	98399872	-0.0104365	0.00803964	0.196289	18503	0.946866	No
Brain-Hypothalamus	168	RP1-104O17.3	ENSG00000226207.1	6	97710953	97717197	0.00372668	0.0193337	0.847418	18503	0.99586	No
Brain-Hypothalamus	168	RP1-273N12.4	ENSG00000283010.1	6	98829967	98832508	-0.00448868	0.0160382	0.77997	18503	0.990919	No
Brain-Hypothalamus	168	POU3F2	ENSG00000184486.9	6	98834592	98839470	-0.00938674	0.00643735	0.146942	18503	0.929916	No
Brain-Hypothalamus	168	FBXL4	ENSG00000112234.8	6	98868538	98948006	0.00151769	0.00276377	0.583749	18503	0.979243	No
Brain-Hypothalamus	168	FAXC	ENSG00000146267.11	6	99271169	99350062	-0.00199406	0.00309427	0.520304	18503	0.972482	No
Brain-Hypothalamus	168	COQ3	ENSG00000132423.11	6	99369400	99394204	0.000439725	0.0030701	0.886307	18503	0.996268	No
Brain-Hypothalamus	168	PNISR	ENSG00000132424.14	6	99398051	99416428	0.00501978	0.00316686	0.115108	18503	0.92695	No
Brain-Hypothalamus	168	USP45	ENSG00000123552.17	6	99432379	99521728	0.00556338	0.00353907	0.118118	18503	0.92695	No
Brain-Hypothalamus	168	TSTD3	ENSG00000228439.5	6	99520693	99531918	0.00106279	0.00567176	0.85162	18503	0.99586	No
Brain-Hypothalamus	168	CCNC	ENSG00000112237.12	6	99542380	99567038	0.00223102	0.00226029	0.325252	18503	0.961753	No
Brain-Hypothalamus	168	PRDM13	ENSG00000112238.11	6	99606730	99615578	0.0222724	0.0269069	0.409158	18503	0.966369	No
Brain-Hypothalamus	168	MCHR2	ENSG00000152034.10	6	99919910	99994247	0.00731311	0.026991	0.786815	18503	0.991588	No
Brain-Hypothalamus	168	SIM1	ENSG00000112246.9	6	100385015	100464929	-0.0476695	0.0246068	0.0546456	18503	0.921244	No
Brain-Hypothalamus	168	ASCC3	ENSG00000112249.13	6	100508194	100881372	0.00338394	0.00301091	0.262903	18503	0.953644	No
Brain-Hypothalamus	168	GRIK2	ENSG00000164418.19	6	101398788	102070083	-0.000265178	0.00453763	0.953478	18503	0.997447	No
Brain-Hypothalamus	168	HACE1	ENSG00000085382.11	6	104728093	104859919	-0.00311821	0.00398114	0.434752	18503	0.966369	No
Brain-Hypothalamus	168	LIN28B-AS1	ENSG00000203809.6	6	104864464	104941447	0.0340174	0.0135929	0.0134313	18503	0.83271	No
Brain-Hypothalamus	168	LIN28B	ENSG00000187772.7	6	104936850	105083332	0.00322156	0.0127104	0.80027	18503	0.992013	No
Brain-Hypothalamus	168	BVES	ENSG00000112276.13	6	105096822	105137174	0.000253332	0.00590924	0.965863	18503	0.998559	No
Brain-Hypothalamus	168	POPDC3	ENSG00000132429.9	6	105158280	105179995	-0.0088426	0.00720876	0.22193	18503	0.953644	No
Brain-Hypothalamus	168	RP3-355L5.5	ENSG00000272102.1	6	105273220	105273760	-0.00618193	0.0182821	0.735742	18503	0.990302	No
Brain-Hypothalamus	168	PREP	ENSG00000085377.13	6	105277565	105403084	0.000596568	0.00359963	0.868598	18503	0.99586	No
Brain-Hypothalamus	168	ATG5	ENSG00000057663.14	6	106045423	106325791	-0.0035673	0.00251484	0.158176	18503	0.929916	No
Brain-Hypothalamus	168	PRDM1	ENSG00000057657.15	6	106086320	106109939	-0.0139395	0.0108065	0.199119	18503	0.946866	No
Brain-Hypothalamus	168	AIM1	ENSG00000112297.14	6	106360808	106571970	0.00951575	0.00670922	0.158231	18503	0.929916	No
Brain-Hypothalamus	168	RTN4IP1	ENSG00000130347.12	6	106571979	106629487	-0.00117866	0.00404393	0.771111	18503	0.990919	No
Brain-Hypothalamus	168	QRSL1	ENSG00000130348.11	6	106629578	106668417	-0.00547571	0.00355795	0.125967	18503	0.92695	No
Brain-Hypothalamus	168	RP1-60O19.2	ENSG00000229654.1	6	106695535	106699994	-0.000280554	0.0161799	0.986189	18503	0.998824	No
Brain-Hypothalamus	168	CD24	ENSG00000272398.5	6	106969831	106975627	-0.00983722	0.0114698	0.392483	18503	0.962454	No
Brain-Hypothalamus	168	C6orf203	ENSG00000130349.9	6	107028213	107051342	0.000100269	0.00300463	0.973424	18503	0.998613	No
Brain-Hypothalamus	168	BEND3	ENSG00000178409.13	6	107065182	107115269	0.00756558	0.00631189	0.232616	18503	0.953644	No
Brain-Hypothalamus	168	PDSS2	ENSG00000164494.11	6	107152557	107459564	0.0070758	0.00339682	0.038989	18503	0.907439	No
Brain-Hypothalamus	168	SOBP	ENSG00000112320.11	6	107489958	107660167	0.00324107	0.00315229	0.305574	18503	0.960664	No
Brain-Hypothalamus	168	SCML4	ENSG00000146285.13	6	107704104	107824317	-0.0328395	0.0156538	0.0376396	18503	0.901375	No
Brain-Hypothalamus	168	SEC63	ENSG00000025796.13	6	107867756	107957340	0.000857506	0.00264613	0.746356	18503	0.990302	No
Brain-Hypothalamus	168	RP1-111B22.3	ENSG00000271734.1	6	108030249	108030718	0.00184971	0.0197586	0.925543	18503	0.99744	No
Brain-Hypothalamus	168	OSTM1	ENSG00000081087.14	6	108041409	108165854	-0.00154735	0.00384616	0.688043	18503	0.9878	No
Brain-Hypothalamus	168	OSTM1-AS1	ENSG00000225174.1	6	108123515	108159392	0.00889797	0.0180727	0.623216	18503	0.98058	No
Brain-Hypothalamus	168	NR2E1	ENSG00000112333.11	6	108166058	108188809	-0.00639671	0.00692846	0.3574	18503	0.961753	No
Brain-Hypothalamus	168	SNX3	ENSG00000112335.14	6	108211222	108261260	0.00488808	0.00298861	0.104084	18503	0.92695	No
Brain-Hypothalamus	168	LACE1	ENSG00000135537.16	6	108294894	108526796	0.00431631	0.00423685	0.310005	18503	0.960819	No
Brain-Hypothalamus	168	FOXO3	ENSG00000118689.14	6	108559835	108684774	-0.00590441	0.00303128	0.053354	18503	0.921244	No
Brain-Hypothalamus	168	LINC00222	ENSG00000203801.8	6	108751654	108769942	0.030595	0.0198412	0.12524	18503	0.92695	No
Brain-Hypothalamus	168	ARMC2	ENSG00000118690.12	6	108848416	108974472	0.00459875	0.00514795	0.373158	18503	0.961753	No
Brain-Hypothalamus	168	SESN1	ENSG00000080546.13	6	108986437	109094819	-0.00459104	0.00378097	0.226612	18503	0.953644	No
Brain-Hypothalamus	168	CEP57L1	ENSG00000183137.14	6	109095110	109163932	-0.000578145	0.00431409	0.893577	18503	0.997207	No
Brain-Hypothalamus	168	CD164	ENSG00000135535.15	6	109366514	109382457	-0.00295116	0.00334533	0.379132	18503	0.961753	No
Brain-Hypothalamus	168	PPIL6	ENSG00000185250.15	6	109390215	109440762	0.00584862	0.00469838	0.215194	18503	0.953644	No
Brain-Hypothalamus	168	SMPD2	ENSG00000135587.8	6	109441357	109443919	-0.00823576	0.00493754	0.0974613	18503	0.92695	No
Brain-Hypothalamus	168	MICAL1	ENSG00000135596.17	6	109444062	109455987	-0.00338801	0.00485581	0.486461	18503	0.967485	No
Brain-Hypothalamus	168	ZBTB24	ENSG00000112365.4	6	109462594	109483237	0.00280209	0.00350248	0.424994	18503	0.966369	No
Brain-Hypothalamus	168	AK9	ENSG00000155085.15	6	109492856	109691217	-5.00409e-05	0.0045838	0.991305	18503	0.999087	No
Brain-Hypothalamus	168	FIG4	ENSG00000112367.10	6	109691312	109825428	-0.00578989	0.00318605	0.0712277	18503	0.921244	No
Brain-Hypothalamus	168	RP1-249I4.2	ENSG00000232311.1	6	109826522	109828785	-0.000452174	0.0160631	0.977581	18503	0.998613	No
Brain-Hypothalamus	168	GPR6	ENSG00000146360.8	6	109978256	109980718	0.0143314	0.0151447	0.34556	18503	0.961753	No
Brain-Hypothalamus	168	WASF1	ENSG00000112290.12	6	110099819	110180004	-0.00151559	0.00386871	0.695809	18503	0.988358	No
Brain-Hypothalamus	168	CDC40	ENSG00000168438.14	6	110180141	110254275	0.000977342	0.00317486	0.758645	18503	0.990316	No
Brain-Hypothalamus	168	METTL24	ENSG00000053328.8	6	110245928	110358272	0.00687624	0.0102302	0.502551	18503	0.970103	No
Brain-Hypothalamus	168	DDO	ENSG00000203797.9	6	110391771	110415562	-0.00129938	0.00649897	0.841809	18503	0.99586	No
Brain-Hypothalamus	168	CDK19	ENSG00000155111.14	6	110609978	110815958	-0.00219121	0.00404097	0.588475	18503	0.979243	No
Brain-Hypothalamus	168	AMD1	ENSG00000123505.15	6	110874770	110895713	-0.00538619	0.00312968	0.0873688	18503	0.92695	No
Brain-Hypothalamus	168	GTF3C6	ENSG00000155115.6	6	110958560	110967890	0.00134064	0.00352561	0.704307	18503	0.98875	No
Brain-Hypothalamus	168	RPF2	ENSG00000197498.12	6	110982015	111028263	-0.00047631	0.00334878	0.887091	18503	0.996268	No
Brain-Hypothalamus	168	SLC16A10	ENSG00000112394.16	6	111087503	111231194	0.00487643	0.0092987	0.600781	18503	0.979243	No
Brain-Hypothalamus	168	MFSD4B	ENSG00000173214.5	6	111259348	111271167	-0.0126975	0.00714802	0.0777541	18503	0.921244	No
Brain-Hypothalamus	168	RP5-1112D6.7	ENSG00000271789.1	6	111297126	111298510	-0.00719761	0.0113355	0.526447	18503	0.974548	No
Brain-Hypothalamus	168	REV3L	ENSG00000009413.15	6	111299028	111483229	0.0015673	0.00309213	0.613012	18503	0.979856	No
Brain-Hypothalamus	168	TRAF3IP2	ENSG00000056972.18	6	111556454	111606278	0.00379928	0.00436928	0.385977	18503	0.962317	No
Brain-Hypothalamus	168	FYN	ENSG00000010810.17	6	111660332	111873452	-0.000834274	0.00290049	0.774036	18503	0.990919	No
Brain-Hypothalamus	168	WISP3	ENSG00000112761.20	6	112054072	112070776	0.0135982	0.00974968	0.165216	18503	0.93545	No
Brain-Hypothalamus	168	TUBE1	ENSG00000074935.13	6	112070970	112087513	0.00354629	0.00403955	0.381446	18503	0.961753	No
Brain-Hypothalamus	168	FAM229B	ENSG00000203778.7	6	112087599	112102790	-0.000496635	0.00401997	0.901848	18503	0.997207	No
Brain-Hypothalamus	168	LAMA4	ENSG00000112769.18	6	112108760	112254939	-0.00592792	0.00512587	0.249378	18503	0.953644	No
Brain-Hypothalamus	168	RP1-142L7.9	ENSG00000270661.1	6	112217640	112219570	0.0374484	0.0277207	0.178812	18503	0.9385	No
Brain-Hypothalamus	168	RP1-124C6.1	ENSG00000232316.1	6	113428540	113433421	0.0369786	0.0243647	0.13125	18503	0.929766	No
Brain-Hypothalamus	168	MARCKS	ENSG00000277443.2	6	113857362	113863471	0.00176759	0.00344864	0.609042	18503	0.97974	No
Brain-Hypothalamus	168	LINC01268	ENSG00000227502.2	6	113868013	113873351	-0.00409136	0.00984289	0.678264	18503	0.987722	No
Brain-Hypothalamus	168	HDAC2	ENSG00000196591.11	6	113933028	114011308	0.00481777	0.00221479	0.0312189	18503	0.879013	No
Brain-Hypothalamus	168	HS3ST5	ENSG00000249853.7	6	114055586	114343045	0.00608568	0.00648104	0.349283	18503	0.961753	No
Brain-Hypothalamus	168	FRK	ENSG00000111816.7	6	115931149	116060758	-0.00683284	0.00743838	0.359824	18503	0.961753	No
Brain-Hypothalamus	168	NT5DC1	ENSG00000178425.13	6	116100849	116249497	-0.00117438	0.00387716	0.762401	18503	0.990316	No
Brain-Hypothalamus	168	COL10A1	ENSG00000123500.9	6	116118923	116158747	0.0156211	0.0248909	0.531258	18503	0.975356	No
Brain-Hypothalamus	168	TSPYL4	ENSG00000187189.10	6	116249961	116254140	0.00677225	0.00336334	0.0458944	18503	0.920337	No
Brain-Hypothalamus	168	DSE	ENSG00000111817.16	6	116254173	116444860	-0.010098	0.00468667	0.0328324	18503	0.885871	No
Brain-Hypothalamus	168	RP3-486I3.7	ENSG00000237021.2	6	116254296	116256743	0.0105396	0.0199521	0.59813	18503	0.979243	No
Brain-Hypothalamus	168	TSPYL1	ENSG00000189241.6	6	116276578	116279903	0.00149653	0.00346586	0.666531	18503	0.986132	No
Brain-Hypothalamus	168	RP1-93H18.1	ENSG00000240050.5	6	116355680	116370273	-0.0255614	0.0189699	0.179916	18503	0.939598	No
Brain-Hypothalamus	168	FAM26F	ENSG00000188820.12	6	116461370	116463779	-0.00563746	0.0111325	0.613343	18503	0.979856	No
Brain-Hypothalamus	168	TRAPPC3L	ENSG00000173626.9	6	116494989	116545610	-0.0416631	0.0212715	0.0520614	18503	0.921244	No
Brain-Hypothalamus	168	FAM26E	ENSG00000178033.5	6	116511646	116524792	-0.00742219	0.00992173	0.455618	18503	0.966369	No
Brain-Hypothalamus	168	FAM26D	ENSG00000164451.13	6	116529013	116558868	0.0106368	0.0302114	0.725286	18503	0.989793	No
Brain-Hypothalamus	168	RWDD1	ENSG00000111832.12	6	116571367	116597675	-0.00341447	0.00339576	0.316315	18503	0.960819	No
Brain-Hypothalamus	168	RSPH4A	ENSG00000111834.12	6	116616479	116632985	0.00285733	0.0081377	0.726003	18503	0.989921	No
Brain-Hypothalamus	168	ZUFSP	ENSG00000153975.9	6	116635618	116668794	0.00676392	0.003759	0.0740215	18503	0.921244	No
Brain-Hypothalamus	168	KPNA5	ENSG00000196911.10	6	116681187	116741866	-0.00275381	0.00389452	0.480632	18503	0.966613	No
Brain-Hypothalamus	168	FAM162B	ENSG00000183807.7	6	116752197	116765723	-0.00359222	0.00844819	0.671313	18503	0.986293	No
Brain-Hypothalamus	168	VGLL2	ENSG00000170162.13	6	117265558	117273565	-0.00125531	0.0271306	0.963159	18503	0.998559	No
Brain-Hypothalamus	168	DCBLD1	ENSG00000164465.18	6	117453817	117569858	-0.00933229	0.00625923	0.138128	18503	0.929916	No
Brain-Hypothalamus	168	GOPC	ENSG00000047932.13	6	117560269	117602542	-4.12836e-05	0.0023248	0.985856	18503	0.998824	No
Brain-Hypothalamus	168	NUS1	ENSG00000153989.7	6	117675502	117710640	-0.000236845	0.0024294	0.92247	18503	0.99744	No
Brain-Hypothalamus	168	SLC35F1	ENSG00000196376.10	6	117907526	118317676	-0.00108526	0.00535519	0.839686	18503	0.99586	No
Brain-Hypothalamus	168	CEP85L	ENSG00000111860.13	6	118460772	118710075	-0.00210587	0.00447733	0.638814	18503	0.981513	No
Brain-Hypothalamus	168	PLN	ENSG00000198523.5	6	118548298	118560730	-0.0205591	0.0175285	0.242749	18503	0.953644	No
Brain-Hypothalamus	168	MCM9	ENSG00000111877.17	6	118813442	118935162	-0.000940084	0.00343485	0.78471	18503	0.991588	No
Brain-Hypothalamus	168	ASF1A	ENSG00000111875.7	6	118894357	118909167	0.00137343	0.00287215	0.633231	18503	0.981513	No
Brain-Hypothalamus	168	FAM184A	ENSG00000111879.18	6	118959763	119149387	-0.00307325	0.00458225	0.503481	18503	0.970103	No
Brain-Hypothalamus	168	MAN1A1	ENSG00000111885.6	6	119177209	119349761	-0.00269091	0.00596079	0.652346	18503	0.983195	No
Brain-Hypothalamus	168	TBC1D32	ENSG00000146350.13	6	121079494	121334745	0.000676739	0.00492882	0.890981	18503	0.996895	No
Brain-Hypothalamus	168	GJA1	ENSG00000152661.7	6	121435692	121449727	0.00562193	0.00768964	0.465887	18503	0.966613	No
Brain-Hypothalamus	168	HSF2	ENSG00000025156.12	6	122399546	122433119	0.00169548	0.00312984	0.588841	18503	0.979243	No
Brain-Hypothalamus	168	SERINC1	ENSG00000111897.6	6	122443354	122471822	-0.00251796	0.00328545	0.444677	18503	0.966369	No
Brain-Hypothalamus	168	PKIB	ENSG00000135549.14	6	122471917	122726373	-0.00574459	0.0094369	0.543645	18503	0.976072	No
Brain-Hypothalamus	168	FABP7	ENSG00000164434.11	6	122779475	122784074	0.0082631	0.00831499	0.321984	18503	0.961753	No
Brain-Hypothalamus	168	SMPDL3A	ENSG00000172594.12	6	122789049	122809720	0.00661912	0.0044937	0.14291	18503	0.929916	No
Brain-Hypothalamus	168	CLVS2	ENSG00000146352.12	6	122995971	123072927	-0.00609038	0.00513882	0.237876	18503	0.953644	No
Brain-Hypothalamus	168	TRDN	ENSG00000186439.12	6	123216339	123637093	-0.00172824	0.0133888	0.897471	18503	0.997207	No
Brain-Hypothalamus	168	NKAIN2	ENSG00000188580.14	6	123804141	124825657	0.00972103	0.00560619	0.0850325	18503	0.922887	No
Brain-Hypothalamus	168	RNF217	ENSG00000146373.16	6	124962545	125092633	-0.00118263	0.00375693	0.753374	18503	0.990302	No
Brain-Hypothalamus	168	TPD52L1	ENSG00000111907.20	6	125119049	125264407	-0.00588227	0.00851655	0.490859	18503	0.967927	No
Brain-Hypothalamus	168	HDDC2	ENSG00000111906.17	6	125221845	125302078	0.00269025	0.00376937	0.476544	18503	0.966613	No
Brain-Hypothalamus	168	RP11-735G4.1	ENSG00000226409.2	6	125370034	125445183	0.0169496	0.018445	0.359651	18503	0.961753	No
Brain-Hypothalamus	168	HEY2	ENSG00000135547.8	6	125747664	125761269	0.00153717	0.00656336	0.815154	18503	0.993465	No
Brain-Hypothalamus	168	NCOA7	ENSG00000111912.19	6	125781161	125932030	0.00157186	0.0034034	0.644878	18503	0.981513	No
Brain-Hypothalamus	168	HINT3	ENSG00000111911.6	6	125956781	125980244	-0.00067383	0.00333404	0.840115	18503	0.99586	No
Brain-Hypothalamus	168	TRMT11	ENSG00000066651.18	6	125986430	126039276	0.00116722	0.00480833	0.808541	18503	0.992475	No
Brain-Hypothalamus	168	CENPW	ENSG00000203760.8	6	126340174	126348875	-0.0123453	0.0105555	0.244086	18503	0.953644	No
Brain-Hypothalamus	168	RSPO3	ENSG00000146374.13	6	127118604	127197765	0.0168203	0.0153909	0.276251	18503	0.953644	No
Brain-Hypothalamus	168	RNF146	ENSG00000118518.15	6	127266610	127288567	0.0017741	0.00220508	0.422387	18503	0.966369	No
Brain-Hypothalamus	168	ECHDC1	ENSG00000093144.18	6	127288710	127343609	0.000642832	0.00314928	0.838544	18503	0.99586	No
Brain-Hypothalamus	168	KIAA0408	ENSG00000189367.14	6	127441048	127459391	-0.00558288	0.0038772	0.152029	18503	0.929916	No
Brain-Hypothalamus	168	SOGA3	ENSG00000214338.10	6	127472794	127519191	-0.0102528	0.0065454	0.119416	18503	0.92695	No
Brain-Hypothalamus	168	C6orf58	ENSG00000184530.8	6	127519455	127591817	0.0482607	0.0245424	0.0511465	18503	0.921244	No
Brain-Hypothalamus	168	THEMIS	ENSG00000172673.10	6	127708072	127918631	-0.00345428	0.01792	0.847414	18503	0.99586	No
Brain-Hypothalamus	168	PTPRK	ENSG00000152894.14	6	127968779	128520674	-0.00493323	0.00463953	0.2894	18503	0.953644	No
Brain-Hypothalamus	168	LAMA2	ENSG00000196569.11	6	128883141	129516569	-0.00111158	0.00884401	0.900153	18503	0.997207	No
Brain-Hypothalamus	168	ARHGAP18	ENSG00000146376.10	6	129576132	129710225	-0.00363232	0.00531208	0.495195	18503	0.968633	No
Brain-Hypothalamus	168	L3MBTL3	ENSG00000198945.7	6	130013699	130141451	-0.0054084	0.00491321	0.272801	18503	0.953644	No
Brain-Hypothalamus	168	SAMD3	ENSG00000164483.16	6	130144315	130365425	0.0109719	0.0129933	0.399812	18503	0.963648	No
Brain-Hypothalamus	168	TMEM200A	ENSG00000164484.11	6	130365734	130443063	0.0160228	0.0116238	0.170174	18503	0.93566	No
Brain-Hypothalamus	168	EPB41L2	ENSG00000079819.18	6	130839347	131063322	-0.000895259	0.00415023	0.829512	18503	0.99586	No
Brain-Hypothalamus	168	AKAP7	ENSG00000118507.15	6	131135666	131283535	-0.00010591	0.00428193	0.980301	18503	0.998613	No
Brain-Hypothalamus	168	ARG1	ENSG00000118520.14	6	131573144	131584332	-0.0100237	0.015446	0.51739	18503	0.971877	No
Brain-Hypothalamus	168	MED23	ENSG00000112282.17	6	131573966	131628229	0.000694127	0.00322633	0.829955	18503	0.99586	No
Brain-Hypothalamus	168	ENPP3	ENSG00000154269.14	6	131628442	131747418	-0.00140549	0.00886592	0.87426	18503	0.99586	No
Brain-Hypothalamus	168	ENPP1	ENSG00000197594.11	6	131808016	131895155	0.000481562	0.00678447	0.943511	18503	0.997447	No
Brain-Hypothalamus	168	CTGF	ENSG00000118523.5	6	131948176	131951373	-0.031485	0.0126672	0.014063	18503	0.83271	No
Brain-Hypothalamus	168	RP3-523C21.2	ENSG00000236166.1	6	132085084	132099279	0.0122647	0.0150778	0.417298	18503	0.966369	No
Brain-Hypothalamus	168	LINC01013	ENSG00000228495.1	6	132131915	132169374	0.00645216	0.0156631	0.680991	18503	0.987734	No
Brain-Hypothalamus	168	MOXD1	ENSG00000079931.14	6	132296055	132401545	0.00976349	0.01412	0.490372	18503	0.967927	No
Brain-Hypothalamus	168	STX7	ENSG00000079950.13	6	132445867	132513198	-0.000959406	0.00244378	0.695194	18503	0.988256	No
Brain-Hypothalamus	168	VNN1	ENSG00000112299.7	6	132681590	132714049	0.0062448	0.0203661	0.759564	18503	0.990316	No
Brain-Hypothalamus	168	VNN2	ENSG00000112303.13	6	132743870	132763459	-0.0144506	0.0134095	0.282975	18503	0.953644	No
Brain-Hypothalamus	168	SLC18B1	ENSG00000146409.10	6	132769370	132798553	0.00235201	0.00497982	0.637412	18503	0.981513	No
Brain-Hypothalamus	168	RPS12	ENSG00000112306.7	6	132814441	132817564	-0.00281851	0.00409572	0.492444	18503	0.967927	No
Brain-Hypothalamus	168	EYA4	ENSG00000112319.17	6	133240598	133532120	0.00136538	0.0135555	0.919907	18503	0.99744	No
Brain-Hypothalamus	168	RP11-704J17.5	ENSG00000272428.1	6	133540784	133541174	0.0183154	0.0239242	0.445175	18503	0.966369	No
Brain-Hypothalamus	168	TBPL1	ENSG00000028839.9	6	133952170	133988696	0.00467447	0.00299418	0.120646	18503	0.92695	No
Brain-Hypothalamus	168	SLC2A12	ENSG00000146411.5	6	133990433	134052636	0.00403571	0.00814332	0.620932	18503	0.98058	No
Brain-Hypothalamus	168	SGK1	ENSG00000118515.11	6	134169246	134318112	0.00303087	0.0086437	0.72636	18503	0.990081	No
Brain-Hypothalamus	168	RP11-557H15.3	ENSG00000231971.5	6	134428240	134520585	-0.0264068	0.0245539	0.283943	18503	0.953644	No
Brain-Hypothalamus	168	LINC01010	ENSG00000236700.5	6	134437716	134504581	0.0195424	0.0178515	0.275441	18503	0.953644	No
Brain-Hypothalamus	168	RP11-557H15.4	ENSG00000232310.6	6	134525314	134659836	0.0305308	0.00993753	0.00253496	18503	0.710672	No
Brain-Hypothalamus	168	ALDH8A1	ENSG00000118514.13	6	134917390	134950122	-0.00614832	0.0113173	0.587773	18503	0.979243	No
Brain-Hypothalamus	168	HBS1L	ENSG00000112339.14	6	134960378	135103056	-0.00320243	0.00451005	0.478796	18503	0.966613	No
Brain-Hypothalamus	168	MYB	ENSG00000118513.18	6	135181315	135219173	0.00115137	0.0154011	0.940509	18503	0.997447	No
Brain-Hypothalamus	168	AHI1	ENSG00000135541.20	6	135283532	135497776	0.000341412	0.00414882	0.934528	18503	0.997447	No
Brain-Hypothalamus	168	LINC00271	ENSG00000231028.8	6	135497801	135716055	-0.00339861	0.00584675	0.561947	18503	0.97809	No
Brain-Hypothalamus	168	PDE7B	ENSG00000171408.13	6	135851696	136195574	-0.0039041	0.00606053	0.520466	18503	0.972482	No
Brain-Hypothalamus	168	MTFR2	ENSG00000146410.11	6	136231024	136250324	0.0167801	0.012937	0.196656	18503	0.946866	No
Brain-Hypothalamus	168	BCLAF1	ENSG00000029363.16	6	136256627	136289851	0.000585265	0.00267761	0.827285	18503	0.99586	No
Brain-Hypothalamus	168	RP3-406A7.7	ENSG00000260418.1	6	136335714	136336087	-0.00659864	0.00650684	0.312209	18503	0.960819	No
Brain-Hypothalamus	168	MAP7	ENSG00000135525.18	6	136342281	136550660	-0.0028039	0.00325531	0.390468	18503	0.962317	No
Brain-Hypothalamus	168	MAP3K5	ENSG00000197442.9	6	136557047	136792518	0.00169205	0.00384026	0.660149	18503	0.985163	No
Brain-Hypothalamus	168	PEX7	ENSG00000112357.12	6	136822564	136913937	0.00183676	0.00446115	0.681147	18503	0.987734	No
Brain-Hypothalamus	168	SLC35D3	ENSG00000182747.4	6	136922264	136925639	0.0202219	0.01887	0.285649	18503	0.953644	No
Brain-Hypothalamus	168	IL20RA	ENSG00000016402.13	6	136999971	137045180	0.00346852	0.00615705	0.574067	18503	0.978783	No
Brain-Hypothalamus	168	IFNGR1	ENSG00000027697.13	6	137197484	137219449	0.00691378	0.00427045	0.10761	18503	0.92695	No
Brain-Hypothalamus	168	TNFAIP3	ENSG00000118503.14	6	137867188	137883312	-0.00737268	0.00954732	0.441229	18503	0.966369	No
Brain-Hypothalamus	168	PERP	ENSG00000112378.11	6	138088505	138107511	-0.00733588	0.00566907	0.197702	18503	0.946866	No
Brain-Hypothalamus	168	ARFGEF3	ENSG00000112379.8	6	138161921	138344663	0.00516494	0.00416764	0.217225	18503	0.953644	No
Brain-Hypothalamus	168	HEBP2	ENSG00000051620.10	6	138403561	138422042	-0.00541897	0.00446564	0.226906	18503	0.953644	No
Brain-Hypothalamus	168	NHSL1	ENSG00000135540.11	6	138422198	138692547	0.010301	0.00466093	0.0286567	18503	0.86983	No
Brain-Hypothalamus	168	GVQW2	ENSG00000279968.1	6	138725211	138773414	0.00819367	0.0118818	0.49154	18503	0.967927	No
Brain-Hypothalamus	168	CCDC28A	ENSG00000024862.17	6	138773509	138793319	0.000237529	0.0037303	0.949316	18503	0.997447	No
Brain-Hypothalamus	168	ECT2L	ENSG00000203734.11	6	138795926	138903492	-0.00519572	0.0109927	0.637167	18503	0.981513	No
Brain-Hypothalamus	168	REPS1	ENSG00000135597.18	6	138904071	138988261	-0.00293467	0.00334546	0.381815	18503	0.961753	No
Brain-Hypothalamus	168	ABRACL	ENSG00000146386.7	6	139028682	139043302	-0.00507862	0.00641807	0.430052	18503	0.966369	No
Brain-Hypothalamus	168	HECA	ENSG00000112406.4	6	139135112	139180802	-0.00282321	0.00373136	0.450499	18503	0.966369	No
Brain-Hypothalamus	168	TXLNB	ENSG00000164440.14	6	139240061	139292139	-0.00198888	0.00919646	0.829082	18503	0.99586	No
Brain-Hypothalamus	168	CITED2	ENSG00000164442.9	6	139371807	139374620	0.00197064	0.00797217	0.805108	18503	0.992179	No
Brain-Hypothalamus	168	LINC01625	ENSG00000238099.2	6	139468995	139474596	0.0101944	0.0147215	0.489732	18503	0.967927	No
Brain-Hypothalamus	168	RP3-460G2.2	ENSG00000234147.1	6	140845958	140852924	0.0088938	0.0330095	0.787978	18503	0.991588	No
Brain-Hypothalamus	168	RP11-63E9.1	ENSG00000259828.1	6	141447011	141451006	0.024833	0.0302652	0.41326	18503	0.966369	No
Brain-Hypothalamus	168	NMBR	ENSG00000135577.4	6	142058330	142088799	0.0250608	0.0222029	0.26087	18503	0.953644	No
Brain-Hypothalamus	168	VTA1	ENSG00000009844.15	6	142147162	142224689	-0.000886937	0.00230586	0.70106	18503	0.988596	No
Brain-Hypothalamus	168	ADGRG6	ENSG00000112414.14	6	142301854	142446266	0.00474627	0.0103856	0.648347	18503	0.981619	No
Brain-Hypothalamus	168	HIVEP2	ENSG00000010818.9	6	142751467	142956698	-0.000109014	0.00376716	0.976954	18503	0.998613	No
Brain-Hypothalamus	168	LINC01277	ENSG00000229017.6	6	142966421	143038077	0.00411048	0.00805855	0.610768	18503	0.97974	No
Brain-Hypothalamus	168	RP1-45I4.3	ENSG00000227192.1	6	143039425	143042324	0.0277834	0.0184905	0.135108	18503	0.929916	No
Brain-Hypothalamus	168	AIG1	ENSG00000146416.17	6	143060496	143340304	0.00018753	0.00263641	0.943391	18503	0.997447	No
Brain-Hypothalamus	168	ADAT2	ENSG00000189007.15	6	143422832	143450673	0.000465624	0.00406983	0.909071	18503	0.997207	No
Brain-Hypothalamus	168	PEX3	ENSG00000034693.14	6	143450807	143490010	-0.00119596	0.00386819	0.757627	18503	0.990302	No
Brain-Hypothalamus	168	FUCA2	ENSG00000001036.13	6	143494811	143511690	0.00297623	0.00342546	0.386353	18503	0.962317	No
Brain-Hypothalamus	168	PHACTR2	ENSG00000112419.14	6	143536845	143831185	-0.00567152	0.00551253	0.305256	18503	0.960664	No
Brain-Hypothalamus	168	LTV1	ENSG00000135521.8	6	143843344	143863812	0.0076114	0.00378981	0.0464462	18503	0.920337	No
Brain-Hypothalamus	168	PLAGL1	ENSG00000118495.18	6	143940300	144064599	0.00886281	0.00606723	0.146228	18503	0.929916	No
Brain-Hypothalamus	168	SF3B5	ENSG00000169976.6	6	144094881	144095573	0.00158244	0.00297526	0.595627	18503	0.979243	No
Brain-Hypothalamus	168	STX11	ENSG00000135604.9	6	144150526	144188370	-0.0134148	0.0108267	0.217315	18503	0.953644	No
Brain-Hypothalamus	168	UTRN	ENSG00000152818.18	6	144285701	144853034	-0.0023177	0.00537546	0.666985	18503	0.986132	No
Brain-Hypothalamus	168	EPM2A	ENSG00000112425.14	6	145382535	145735569	-0.000867421	0.00445567	0.845916	18503	0.99586	No
Brain-Hypothalamus	168	RP3-466P17.1	ENSG00000270638.1	6	145735856	145737218	-0.0168809	0.0113879	0.140402	18503	0.929916	No
Brain-Hypothalamus	168	FBXO30	ENSG00000118496.4	6	145793502	145814753	-0.00133643	0.00341961	0.696504	18503	0.988358	No
Brain-Hypothalamus	168	SHPRH	ENSG00000146414.15	6	145864245	145964423	0.00173156	0.00409751	0.673217	18503	0.986316	No
Brain-Hypothalamus	168	GRM1	ENSG00000152822.13	6	146027782	146437598	0.00552817	0.00887424	0.534292	18503	0.975356	No
Brain-Hypothalamus	168	RAB32	ENSG00000118508.4	6	146543693	146554965	-0.000256887	0.00538729	0.962033	18503	0.998559	No
Brain-Hypothalamus	168	ADGB	ENSG00000118492.16	6	146598965	146815462	0.00189587	0.0205377	0.926577	18503	0.99744	No
Brain-Hypothalamus	168	STXBP5	ENSG00000164506.14	6	147204615	147390476	-0.00567271	0.00405826	0.164288	18503	0.934105	No
Brain-Hypothalamus	168	SAMD5	ENSG00000203727.3	6	147508927	147570021	-0.00957652	0.00773624	0.217749	18503	0.953644	No
Brain-Hypothalamus	168	SASH1	ENSG00000111961.17	6	148342593	148552050	0.000157342	0.00450829	0.972207	18503	0.998613	No
Brain-Hypothalamus	168	UST	ENSG00000111962.7	6	148747328	149076990	-0.00440331	0.00821365	0.592707	18503	0.979243	No
Brain-Hypothalamus	168	RP1-111D6.3	ENSG00000228408.6	6	149217926	149245554	-0.00222028	0.0207104	0.914773	18503	0.99744	No
Brain-Hypothalamus	168	RP1-111D6.5	ENSG00000283608.1	6	149246095	149255415	0.0315287	0.0289009	0.277103	18503	0.953644	No
Brain-Hypothalamus	168	TAB2	ENSG00000055208.18	6	149317534	149411613	-0.00420637	0.00297189	0.159086	18503	0.929916	No
Brain-Hypothalamus	168	SUMO4	ENSG00000177688.6	6	149400227	149401292	-0.0277612	0.0225943	0.221168	18503	0.953644	No
Brain-Hypothalamus	168	ZC3H12D	ENSG00000178199.13	6	149446795	149485061	-0.0143416	0.0068564	0.0381965	18503	0.902138	No
Brain-Hypothalamus	168	PPIL4	ENSG00000131013.3	6	149504733	149546038	0.00184905	0.00293172	0.529219	18503	0.975131	No
Brain-Hypothalamus	168	GINM1	ENSG00000055211.12	6	149566294	149591748	-0.00207348	0.0029114	0.477481	18503	0.966613	No
Brain-Hypothalamus	168	KATNA1	ENSG00000186625.13	6	149594873	149648972	-0.00289917	0.00336714	0.390641	18503	0.962317	No
Brain-Hypothalamus	168	LATS1	ENSG00000131023.12	6	149658153	149716425	-0.000395851	0.00296092	0.89383	18503	0.997207	No
Brain-Hypothalamus	168	NUP43	ENSG00000120253.13	6	149724315	149749442	0.00265505	0.00264212	0.316611	18503	0.960819	No
Brain-Hypothalamus	168	PCMT1	ENSG00000120265.16	6	149749666	149811420	0.00252921	0.00263582	0.338866	18503	0.961753	No
Brain-Hypothalamus	168	LRP11	ENSG00000120256.9	6	149818798	149863493	0.00493958	0.00309085	0.112175	18503	0.92695	No
Brain-Hypothalamus	168	RAET1E	ENSG00000164520.11	6	149883375	149898102	-0.00905209	0.016397	0.581753	18503	0.978783	No
Brain-Hypothalamus	168	RAET1G	ENSG00000203722.7	6	149916878	149923121	0.0200546	0.0157875	0.206003	18503	0.949892	No
Brain-Hypothalamus	168	ULBP2	ENSG00000131015.4	6	149942000	149949235	0.0368172	0.0155976	0.0195752	18503	0.83271	No
Brain-Hypothalamus	168	ULBP3	ENSG00000131019.10	6	150063150	150069095	0.0159374	0.015745	0.313108	18503	0.960819	No
Brain-Hypothalamus	168	PPP1R14C	ENSG00000198729.4	6	150143076	150250357	-0.00157689	0.00712211	0.825084	18503	0.99586	No
Brain-Hypothalamus	168	PLEKHG1	ENSG00000120278.15	6	150599883	150843665	0.00749977	0.00683293	0.27419	18503	0.953644	No
Brain-Hypothalamus	168	MTHFD1L	ENSG00000120254.15	6	150865549	151101887	-0.002641	0.0045613	0.56348	18503	0.97809	No
Brain-Hypothalamus	168	AKAP12	ENSG00000131016.16	6	151239999	151358557	0.00290867	0.00602649	0.630069	18503	0.981513	No
Brain-Hypothalamus	168	ZBTB2	ENSG00000181472.4	6	151364117	151391548	0.00561123	0.00443051	0.207352	18503	0.949892	No
Brain-Hypothalamus	168	RMND1	ENSG00000155906.16	6	151404763	151452181	0.00288089	0.00322247	0.372792	18503	0.961753	No
Brain-Hypothalamus	168	ARMT1	ENSG00000146476.10	6	151452258	151470101	-0.000111665	0.00396612	0.977577	18503	0.998613	No
Brain-Hypothalamus	168	CCDC170	ENSG00000120262.9	6	151494030	151621193	-0.0020855	0.00909849	0.819024	18503	0.994579	No
Brain-Hypothalamus	168	ESR1	ENSG00000091831.22	6	151656691	152129619	-0.023448	0.0102046	0.0229948	18503	0.857655	No
Brain-Hypothalamus	168	SYNE1	ENSG00000131018.22	6	152121684	152637801	0.00394479	0.00339215	0.24676	18503	0.953644	No
Brain-Hypothalamus	168	MYCT1	ENSG00000120279.6	6	152697895	152724567	0.0136112	0.00769693	0.0790838	18503	0.921244	No
Brain-Hypothalamus	168	VIP	ENSG00000146469.12	6	152750798	152759765	-0.0284455	0.0265096	0.285028	18503	0.953644	No
Brain-Hypothalamus	168	FBXO5	ENSG00000112029.9	6	152970529	152983579	0.000772145	0.00612483	0.899852	18503	0.997207	No
Brain-Hypothalamus	168	MTRF1L	ENSG00000112031.15	6	152987362	153002685	-0.00247196	0.00533662	0.643906	18503	0.981513	No
Brain-Hypothalamus	168	RGS17	ENSG00000091844.7	6	153004459	153131249	-0.00845742	0.00529044	0.112066	18503	0.92695	No
Brain-Hypothalamus	168	OPRM1	ENSG00000112038.17	6	154010496	154246867	-0.0320814	0.0191143	0.0954079	18503	0.92695	No
Brain-Hypothalamus	168	IPCEF1	ENSG00000074706.13	6	154154496	154356792	-0.00311584	0.00584533	0.594811	18503	0.979243	No
Brain-Hypothalamus	168	CNKSR3	ENSG00000153721.18	6	154387504	154510659	0.000750252	0.00634327	0.906012	18503	0.997207	No
Brain-Hypothalamus	168	SCAF8	ENSG00000213079.9	6	154733325	154834244	0.0015164	0.0028067	0.589827	18503	0.979243	No
Brain-Hypothalamus	168	TIAM2	ENSG00000146426.17	6	154995354	155257508	0.00322941	0.00711182	0.650438	18503	0.982554	No
Brain-Hypothalamus	168	TFB1M	ENSG00000029639.10	6	155257724	155314493	0.00411507	0.00413263	0.32102	18503	0.961753	No
Brain-Hypothalamus	168	CLDN20	ENSG00000171217.5	6	155264013	155276548	-0.00519485	0.0247272	0.833893	18503	0.99586	No
Brain-Hypothalamus	168	RP1-257I9.2	ENSG00000232529.1	6	155380511	155381183	-0.00514963	0.0224057	0.818541	18503	0.994545	No
Brain-Hypothalamus	168	RP11-230C9.4	ENSG00000271265.1	6	156774217	156774662	0.00411189	0.0130874	0.753827	18503	0.990302	No
Brain-Hypothalamus	168	ARID1B	ENSG00000049618.22	6	156777432	157210779	-0.00100594	0.00283517	0.723246	18503	0.98975	No
Brain-Hypothalamus	168	TMEM242	ENSG00000215712.10	6	157289386	157323601	-0.00168112	0.00287652	0.559833	18503	0.97809	No
Brain-Hypothalamus	168	RP5-933K21.3	ENSG00000271040.1	6	157323964	157324477	0.0150735	0.0165023	0.362529	18503	0.961753	No
Brain-Hypothalamus	168	ZDHHC14	ENSG00000175048.16	6	157381133	157678146	-0.00110601	0.00464555	0.812153	18503	0.993087	No
Brain-Hypothalamus	168	SNX9	ENSG00000130340.15	6	157700387	157945077	0.00232859	0.00282341	0.410863	18503	0.966369	No
Brain-Hypothalamus	168	SYNJ2	ENSG00000078269.14	6	157981887	158099176	0.00175607	0.00491187	0.721222	18503	0.98975	No
Brain-Hypothalamus	168	SERAC1	ENSG00000122335.13	6	158109515	158168270	-0.000755079	0.00403513	0.851821	18503	0.99586	No
Brain-Hypothalamus	168	GTF2H5	ENSG00000272047.1	6	158168352	158199344	0.00199159	0.00343842	0.563335	18503	0.97809	No
Brain-Hypothalamus	168	TULP4	ENSG00000130338.12	6	158232236	158511828	0.00145305	0.00410377	0.723792	18503	0.98975	No
Brain-Hypothalamus	168	TMEM181	ENSG00000146433.8	6	158536436	158635428	-0.0011666	0.00283211	0.681003	18503	0.987734	No
Brain-Hypothalamus	168	DYNLT1	ENSG00000146425.10	6	158636474	158644739	-0.0052239	0.00349772	0.13746	18503	0.929916	No
Brain-Hypothalamus	168	SYTL3	ENSG00000164674.15	6	158650014	158764876	0.017855	0.00982428	0.0712006	18503	0.921244	No
Brain-Hypothalamus	168	EZR	ENSG00000092820.17	6	158765741	158819412	-0.00359032	0.00501761	0.475416	18503	0.966613	No
Brain-Hypothalamus	168	C6orf99	ENSG00000203711.11	6	158869939	158910353	0.0300276	0.0254616	0.240185	18503	0.953644	No
Brain-Hypothalamus	168	RSPH3	ENSG00000130363.11	6	158972871	159000187	-0.00446834	0.00394812	0.259589	18503	0.953644	No
Brain-Hypothalamus	168	TAGAP	ENSG00000164691.16	6	159034468	159045152	0.004043	0.0114374	0.724232	18503	0.98975	No
Brain-Hypothalamus	168	FNDC1	ENSG00000164694.16	6	159169397	159272109	-0.0114766	0.0181138	0.527342	18503	0.975131	No
Brain-Hypothalamus	168	RP3-393E18.2	ENSG00000237927.1	6	159586955	159589169	0.00225459	0.021934	0.918271	18503	0.99744	No
Brain-Hypothalamus	168	SOD2	ENSG00000112096.16	6	159669057	159762494	0.00268486	0.0068922	0.697437	18503	0.988503	No
Brain-Hypothalamus	168	WTAP	ENSG00000146457.14	6	159725585	159756319	0.00333141	0.00311074	0.285965	18503	0.953644	No
Brain-Hypothalamus	168	ACAT2	ENSG00000120437.8	6	159762530	159778280	-0.00135182	0.00598626	0.821657	18503	0.995399	No
Brain-Hypothalamus	168	TCP1	ENSG00000120438.11	6	159778498	159789749	0.00141137	0.00350207	0.68753	18503	0.9878	No
Brain-Hypothalamus	168	MRPL18	ENSG00000112110.9	6	159789812	159798436	0.00541443	0.00384869	0.161605	18503	0.931241	No
Brain-Hypothalamus	168	PNLDC1	ENSG00000146453.12	6	159800249	159820704	-0.0491818	0.0244019	0.0456887	18503	0.920337	No
Brain-Hypothalamus	168	IGF2R	ENSG00000197081.12	6	159969099	160113507	-0.00142462	0.00345045	0.680301	18503	0.987734	No
Brain-Hypothalamus	168	SLC22A1	ENSG00000175003.12	6	160121789	160158718	0.00165033	0.0179443	0.926848	18503	0.99744	No
Brain-Hypothalamus	168	SLC22A3	ENSG00000146477.5	6	160348268	160452581	-0.00994083	0.00888673	0.265141	18503	0.953644	No
Brain-Hypothalamus	168	LPA	ENSG00000198670.11	6	160531483	160664259	0.0236892	0.0135293	0.0820554	18503	0.921244	No
Brain-Hypothalamus	168	MAP3K4	ENSG00000085511.19	6	161022194	161117385	0.00144214	0.00285886	0.614707	18503	0.980003	No
Brain-Hypothalamus	168	AGPAT4	ENSG00000026652.13	6	161129979	161274061	0.00179613	0.00460051	0.696795	18503	0.988372	No
Brain-Hypothalamus	168	PARK2	ENSG00000185345.18	6	161347420	162727771	-0.00166014	0.00450697	0.713146	18503	0.989541	No
Brain-Hypothalamus	168	PACRG	ENSG00000112530.11	6	162727132	163315492	0.00140468	0.0047696	0.768789	18503	0.990919	No
Brain-Hypothalamus	168	CAHM	ENSG00000270419.1	6	163413065	163413960	-0.00375257	0.00546692	0.493541	18503	0.96842	No
Brain-Hypothalamus	168	QKI	ENSG00000112531.16	6	163414000	163578596	0.00230927	0.00325646	0.479371	18503	0.966613	No
Brain-Hypothalamus	168	RP5-826L7.1	ENSG00000228692.2	6	163586583	163588165	0.0316099	0.0189693	0.097784	18503	0.92695	No
Brain-Hypothalamus	168	RP11-300M24.1	ENSG00000227455.2	6	164827750	164831630	0.0059999	0.0121704	0.622759	18503	0.98058	No
Brain-Hypothalamus	168	C6orf118	ENSG00000112539.14	6	165279664	165309607	0.00374455	0.00894376	0.676068	18503	0.987464	No
Brain-Hypothalamus	168	PDE10A	ENSG00000112541.13	6	165327287	165986603	-0.000675748	0.00722781	0.92564	18503	0.99744	No
Brain-Hypothalamus	168	LINC00473	ENSG00000223414.2	6	165908802	165987550	0.0336319	0.0210262	0.111867	18503	0.92695	No
Brain-Hypothalamus	168	LINC00602	ENSG00000281832.1	6	165988049	165989615	-0.00989124	0.0263998	0.708449	18503	0.989057	No
Brain-Hypothalamus	168	RP4-655C5.9	ENSG00000280850.1	6	166275462	166277077	0.0142045	0.0219023	0.517656	18503	0.971877	No
Brain-Hypothalamus	168	PRR18	ENSG00000176381.5	6	166305300	166308448	0.000221426	0.00560539	0.968544	18503	0.998613	No
Brain-Hypothalamus	168	SFT2D1	ENSG00000198818.9	6	166319728	166342591	0.00292701	0.00290948	0.316067	18503	0.960819	No
Brain-Hypothalamus	168	MPC1	ENSG00000060762.18	6	166364919	166383013	0.00401007	0.00364975	0.273697	18503	0.953644	No
Brain-Hypothalamus	168	RPS6KA2	ENSG00000071242.11	6	166409364	166906451	0.000982912	0.00402408	0.807374	18503	0.992323	No
Brain-Hypothalamus	168	RNASET2	ENSG00000026297.15	6	166929504	166957184	0.00619796	0.00494954	0.212488	18503	0.953644	No
Brain-Hypothalamus	168	FGFR1OP	ENSG00000213066.11	6	166999182	167052713	0.000805572	0.00327406	0.805992	18503	0.992179	No
Brain-Hypothalamus	168	CCR6	ENSG00000112486.15	6	167111807	167139696	0.00366458	0.0123255	0.766646	18503	0.990682	No
Brain-Hypothalamus	168	RP11-568A7.4	ENSG00000280707.2	6	167228300	167237507	-0.0195745	0.0289676	0.500277	18503	0.969686	No
Brain-Hypothalamus	168	RP11-568A7.3	ENSG00000231720.1	6	167237512	167240480	0.00104647	0.0277829	0.970005	18503	0.998613	No
Brain-Hypothalamus	168	RP11-568A7.2	ENSG00000228648.1	6	167241891	167245916	-0.00513436	0.0214332	0.811014	18503	0.993087	No
Brain-Hypothalamus	168	TTLL2	ENSG00000120440.13	6	167325086	167359503	-0.00881676	0.0135819	0.517259	18503	0.971877	No
Brain-Hypothalamus	168	LINC01558	ENSG00000146521.9	6	167784537	167791093	0.00831974	0.0249163	0.738928	18503	0.990302	No
Brain-Hypothalamus	168	AFDN-AS1	ENSG00000198221.8	6	167823876	167826709	-0.0120293	0.00711508	0.0930333	18503	0.92695	No
Brain-Hypothalamus	168	AFDN	ENSG00000130396.20	6	167826922	167972023	0.00221188	0.00283794	0.437007	18503	0.966369	No
Brain-Hypothalamus	168	KIF25-AS1	ENSG00000229921.6	6	167992822	167997077	-0.00104141	0.0350525	0.976339	18503	0.998613	No
Brain-Hypothalamus	168	KIF25	ENSG00000125337.16	6	167999092	168045089	-0.0106931	0.0236601	0.651978	18503	0.983091	No
Brain-Hypothalamus	168	DACT2	ENSG00000164488.11	6	168292830	168319754	0.0149534	0.0114185	0.192396	18503	0.946866	No
Brain-Hypothalamus	168	SMOC2	ENSG00000112562.18	6	168441151	168673445	0.00240658	0.00911985	0.792242	18503	0.991608	No
Brain-Hypothalamus	168	LINC01615	ENSG00000223485.2	6	169158092	169162924	-0.0433263	0.0269477	0.11004	18503	0.92695	No
Brain-Hypothalamus	168	THBS2	ENSG00000186340.14	6	169215780	169254044	0.00549455	0.00606781	0.36668	18503	0.961753	No
Brain-Hypothalamus	168	RP1-137D17.1	ENSG00000226194.5	6	169369998	169388385	0.0144648	0.0161792	0.372773	18503	0.961753	No
Brain-Hypothalamus	168	RP1-137D17.2	ENSG00000272848.1	6	169426420	169427069	0.00530123	0.0113815	0.64207	18503	0.981513	No
Brain-Hypothalamus	168	WDR27	ENSG00000184465.15	6	169457212	169702048	0.00130309	0.00350866	0.710883	18503	0.989429	No
Brain-Hypothalamus	168	C6orf120	ENSG00000185127.6	6	169702190	169704856	0.00237182	0.00364509	0.51627	18503	0.971877	No
Brain-Hypothalamus	168	PHF10	ENSG00000130024.14	6	169705133	169724055	-0.00509861	0.00372836	0.173563	18503	0.936713	No
Brain-Hypothalamus	168	TCTE3	ENSG00000184786.5	6	169740114	169751587	0.000701139	0.00499619	0.888589	18503	0.996338	No
Brain-Hypothalamus	168	ERMARD	ENSG00000130023.15	6	169751622	169781584	0.00071495	0.00260623	0.784224	18503	0.991588	No
Brain-Hypothalamus	168	LINC00242	ENSG00000229214.1	6	169788790	169798825	0.00200171	0.00815963	0.806554	18503	0.992179	No
Brain-Hypothalamus	168	LINC00574	ENSG00000231690.2	6	169795184	169802873	0.00146114	0.00879832	0.868331	18503	0.99586	No
Brain-Hypothalamus	168	RP1-182D15.2	ENSG00000236173.1	6	169809318	169810102	-0.00922701	0.0122829	0.453736	18503	0.966369	No
Brain-Hypothalamus	168	RP11-302L19.3	ENSG00000273100.1	6	170178681	170179660	0.0166904	0.0158671	0.294587	18503	0.953644	No
Brain-Hypothalamus	168	DLL1	ENSG00000198719.8	6	170282206	170306565	-0.00126529	0.00767805	0.869334	18503	0.99586	No
Brain-Hypothalamus	168	FAM120B	ENSG00000112584.13	6	170290703	170407065	0.00136617	0.00254173	0.591744	18503	0.979243	No
Brain-Hypothalamus	168	RP5-894D12.4	ENSG00000271234.1	6	170297876	170298375	-0.0249131	0.0207021	0.230766	18503	0.953644	No
Brain-Hypothalamus	168	PSMB1	ENSG00000008018.8	6	170535117	170553341	-0.000365604	0.00241351	0.879804	18503	0.99586	No
Brain-Hypothalamus	168	TBP	ENSG00000112592.13	6	170554302	170572870	0.00346962	0.00319942	0.279952	18503	0.953644	No
Brain-Hypothalamus	168	PDCD2	ENSG00000071994.10	6	170575295	170584692	0.0032226	0.00255257	0.208785	18503	0.949892	No
Brain-Hypothalamus	168	AC093627.9	ENSG00000242474.2	7	135853	149466	-0.0107201	0.0114657	0.351348	18503	0.961753	No
Brain-Hypothalamus	168	AC093627.10	ENSG00000240859.1	7	149597	155465	0.00110017	0.00723937	0.87942	18503	0.99586	No
Brain-Hypothalamus	168	RP11-90P13.1	ENSG00000261795.1	7	161765	164972	-0.011321	0.0172983	0.513848	18503	0.971877	No
Brain-Hypothalamus	168	FAM20C	ENSG00000177706.8	7	192969	260745	-0.000357219	0.00584172	0.951324	18503	0.997447	No
Brain-Hypothalamus	168	PDGFA	ENSG00000197461.13	7	497258	520296	-0.00367826	0.00388431	0.345227	18503	0.961753	No
Brain-Hypothalamus	168	HRAT92	ENSG00000223855.1	7	520391	525232	-0.0368117	0.0124498	0.00362627	18503	0.750781	No
Brain-Hypothalamus	168	PRKAR1B	ENSG00000188191.14	7	549197	727650	-0.00577139	0.0031954	0.0729536	18503	0.921244	No
Brain-Hypothalamus	168	DNAAF5	ENSG00000164818.15	7	726978	786475	-0.00223714	0.00378467	0.555364	18503	0.97809	No
Brain-Hypothalamus	168	SUN1	ENSG00000164828.17	7	816615	874920	-0.000553859	0.00272457	0.839197	18503	0.99586	No
Brain-Hypothalamus	168	GET4	ENSG00000239857.6	7	876552	896436	0.0037161	0.00670257	0.580133	18503	0.978783	No
Brain-Hypothalamus	168	ADAP1	ENSG00000105963.13	7	897901	955407	0.00230757	0.00474873	0.627742	18503	0.98058	No
Brain-Hypothalamus	168	COX19	ENSG00000240230.5	7	966075	975599	-7.87514e-05	0.00431604	0.985467	18503	0.998824	No
Brain-Hypothalamus	168	C7orf50	ENSG00000146540.14	7	996986	1138260	-0.00329199	0.00486692	0.499857	18503	0.969481	No
Brain-Hypothalamus	168	GPR146	ENSG00000164849.9	7	1044576	1057764	0.0136447	0.00806664	0.092876	18503	0.92695	No
Brain-Hypothalamus	168	GPER1	ENSG00000164850.14	7	1082208	1093815	-0.00389599	0.00996011	0.69625	18503	0.988358	No
Brain-Hypothalamus	168	ZFAND2A	ENSG00000178381.11	7	1152071	1160759	0.0109929	0.00552256	0.0483969	18503	0.920337	No
Brain-Hypothalamus	168	UNCX	ENSG00000164853.8	7	1232907	1237318	0.0322013	0.0202159	0.113353	18503	0.92695	No
Brain-Hypothalamus	168	MICALL2	ENSG00000164877.18	7	1434366	1459502	-0.000693607	0.00454948	0.879036	18503	0.99586	No
Brain-Hypothalamus	168	RP11-1246C19.1	ENSG00000273230.1	7	1464497	1467522	-0.00489709	0.00447973	0.276121	18503	0.953644	No
Brain-Hypothalamus	168	INTS1	ENSG00000164880.15	7	1470277	1504367	-0.00277735	0.00379885	0.465889	18503	0.966613	No
Brain-Hypothalamus	168	MAFK	ENSG00000198517.9	7	1530714	1542234	-0.0090128	0.00598044	0.133959	18503	0.929916	No
Brain-Hypothalamus	168	TMEM184A	ENSG00000164855.15	7	1543044	1560821	-0.00415583	0.0126602	0.743186	18503	0.990302	No
Brain-Hypothalamus	168	PSMG3	ENSG00000157778.8	7	1567330	1571005	-0.00537905	0.00324788	0.0998348	18503	0.92695	No
Brain-Hypothalamus	168	PSMG3-AS1	ENSG00000230487.7	7	1570073	1589626	0.00590025	0.00475836	0.216974	18503	0.953644	No
Brain-Hypothalamus	168	ELFN1	ENSG00000225968.7	7	1688119	1747954	0.0194178	0.00926382	0.0377994	18503	0.901375	No
Brain-Hypothalamus	168	MAD1L1	ENSG00000002822.15	7	1815793	2233243	-0.00265807	0.00398797	0.50613	18503	0.970454	No
Brain-Hypothalamus	168	MRM2	ENSG00000122687.17	7	2234231	2242198	0.00073534	0.00334352	0.826233	18503	0.99586	No
Brain-Hypothalamus	168	NUDT1	ENSG00000106268.15	7	2242222	2251146	-0.00744697	0.005221	0.155902	18503	0.929916	No
Brain-Hypothalamus	168	SNX8	ENSG00000106266.10	7	2251770	2354318	-0.00436802	0.00462739	0.346755	18503	0.961753	No
Brain-Hypothalamus	168	EIF3B	ENSG00000106263.17	7	2354086	2380745	-0.000743686	0.00286987	0.795895	18503	0.99177	No
Brain-Hypothalamus	168	CHST12	ENSG00000136213.9	7	2403560	2448483	-0.00261816	0.00348953	0.454288	18503	0.966369	No
Brain-Hypothalamus	168	GRIFIN	ENSG00000275572.1	7	2474844	2476383	-0.0106474	0.0207729	0.609031	18503	0.97974	No
Brain-Hypothalamus	168	LFNG	ENSG00000106003.12	7	2512529	2529177	0.00654967	0.00927515	0.481219	18503	0.966613	No
Brain-Hypothalamus	168	BRAT1	ENSG00000106009.15	7	2537877	2555727	-0.00023867	0.00291557	0.93487	18503	0.997447	No
Brain-Hypothalamus	168	IQCE	ENSG00000106012.17	7	2558972	2614734	-0.00710586	0.00385828	0.0675457	18503	0.921244	No
Brain-Hypothalamus	168	TTYH3	ENSG00000136295.14	7	2631951	2664802	0.0111729	0.00407052	0.00681484	18503	0.773589	No
Brain-Hypothalamus	168	AMZ1	ENSG00000174945.13	7	2679522	2775500	-0.00223911	0.00836734	0.789384	18503	0.991588	No
Brain-Hypothalamus	168	GNA12	ENSG00000146535.13	7	2728112	2844324	0.00475315	0.00413719	0.252482	18503	0.953644	No
Brain-Hypothalamus	168	CARD11	ENSG00000198286.9	7	2906141	3043945	0.00683984	0.00829856	0.411159	18503	0.966369	No
Brain-Hypothalamus	168	SDK1	ENSG00000146555.18	7	3301448	4269000	0.000693927	0.00711113	0.922397	18503	0.99744	No
Brain-Hypothalamus	168	FOXK1	ENSG00000164916.10	7	4682309	4771443	0.00414263	0.00306991	0.179287	18503	0.9385	No
Brain-Hypothalamus	168	AP5Z1	ENSG00000242802.6	7	4775622	4791768	0.00111623	0.00405598	0.783546	18503	0.991568	No
Brain-Hypothalamus	168	RADIL	ENSG00000157927.16	7	4797055	4883719	-0.00157474	0.0043961	0.720701	18503	0.98975	No
Brain-Hypothalamus	168	MMD2	ENSG00000136297.14	7	4905989	4959213	0.0113558	0.00661057	0.0879495	18503	0.92695	No
Brain-Hypothalamus	168	RBAK	ENSG00000146587.17	7	5045821	5069488	0.00745314	0.00334194	0.027261	18503	0.86983	No
Brain-Hypothalamus	168	RBAKDN	ENSG00000273313.1	7	5072125	5073223	-0.0024131	0.0131067	0.854181	18503	0.99586	No
Brain-Hypothalamus	168	WIPI2	ENSG00000157954.14	7	5190188	5233826	-0.000628813	0.00199995	0.753655	18503	0.990302	No
Brain-Hypothalamus	168	SLC29A4	ENSG00000164638.10	7	5274369	5306789	0.0119002	0.00641383	0.0655566	18503	0.921244	No
Brain-Hypothalamus	168	TNRC18	ENSG00000182095.14	7	5306871	5425414	0.000164192	0.00312021	0.958105	18503	0.998347	No
Brain-Hypothalamus	168	RP11-1275H24.2	ENSG00000272953.1	7	5425770	5426276	-0.0140164	0.00920114	0.12984	18503	0.92695	No
Brain-Hypothalamus	168	RP11-1275H24.1	ENSG00000234432.4	7	5426402	5428730	-0.00229139	0.00638381	0.72016	18503	0.98975	No
Brain-Hypothalamus	168	RP11-1275H24.3	ENSG00000273084.1	7	5428928	5429672	0.00337065	0.00879852	0.702208	18503	0.988605	No
Brain-Hypothalamus	168	FBXL18	ENSG00000155034.18	7	5431335	5513798	0.00208933	0.00665768	0.754104	18503	0.990302	No
Brain-Hypothalamus	168	AC092171.4	ENSG00000230733.2	7	5475804	5479811	0.00227137	0.0042036	0.589787	18503	0.979243	No
Brain-Hypothalamus	168	ACTB	ENSG00000075624.13	7	5527151	5563784	-0.00386714	0.00439972	0.380872	18503	0.961753	No
Brain-Hypothalamus	168	FSCN1	ENSG00000075618.17	7	5592823	5606655	0.00567854	0.00443849	0.202791	18503	0.949488	No
Brain-Hypothalamus	168	RNF216	ENSG00000011275.18	7	5620047	5781739	0.00433679	0.00336212	0.199126	18503	0.946866	No
Brain-Hypothalamus	168	OCM	ENSG00000122543.10	7	5879827	5886362	0.0221973	0.0123398	0.0741098	18503	0.921244	No
Brain-Hypothalamus	168	CCZ1	ENSG00000122674.11	7	5898734	5926550	-0.0106955	0.0101161	0.292132	18503	0.953644	No
Brain-Hypothalamus	168	RSPH10B	ENSG00000155026.16	7	5925550	5970683	0.00216771	0.0120163	0.857091	18503	0.99586	No
Brain-Hypothalamus	168	PMS2	ENSG00000122512.14	7	5973239	6009125	0.000559581	0.00453037	0.901867	18503	0.997207	No
Brain-Hypothalamus	168	AIMP2	ENSG00000106305.9	7	6009245	6018045	0.0010993	0.00486944	0.821708	18503	0.995399	No
Brain-Hypothalamus	168	EIF2AK1	ENSG00000086232.12	7	6022244	6059230	0.00113496	0.00264395	0.668363	18503	0.986293	No
Brain-Hypothalamus	168	ANKRD61	ENSG00000157999.5	7	6031376	6036386	0.00716314	0.015995	0.654934	18503	0.983969	No
Brain-Hypothalamus	168	USP42	ENSG00000106346.11	7	6104884	6161564	0.000173714	0.00317425	0.956432	18503	0.997994	No
Brain-Hypothalamus	168	CYTH3	ENSG00000008256.15	7	6161776	6272644	0.000528096	0.00414347	0.898758	18503	0.997207	No
Brain-Hypothalamus	168	FAM220A	ENSG00000178397.12	7	6329409	6348981	0.00261059	0.00305137	0.39365	18503	0.962463	No
Brain-Hypothalamus	168	RAC1	ENSG00000136238.17	7	6374523	6403977	0.00276645	0.00322221	0.391993	18503	0.962317	No
Brain-Hypothalamus	168	DAGLB	ENSG00000164535.14	7	6409129	6448012	-0.00122754	0.00405442	0.7625	18503	0.990316	No
Brain-Hypothalamus	168	KDELR2	ENSG00000136240.9	7	6461081	6484242	0.00591546	0.00289486	0.0428074	18503	0.920337	No
Brain-Hypothalamus	168	GRID2IP	ENSG00000215045.8	7	6497462	6551436	-0.0100145	0.0117143	0.394009	18503	0.962463	No
Brain-Hypothalamus	168	ZDHHC4	ENSG00000136247.14	7	6577434	6589374	-0.00215296	0.00365772	0.557034	18503	0.97809	No
Brain-Hypothalamus	168	C7orf26	ENSG00000146576.12	7	6590017	6608726	-0.00155501	0.00317903	0.625473	18503	0.98058	No
Brain-Hypothalamus	168	ZNF853	ENSG00000236609.3	7	6615617	6624290	0.00572633	0.00473082	0.22807	18503	0.953644	No
Brain-Hypothalamus	168	ZNF316	ENSG00000205903.6	7	6637322	6656432	-0.00200954	0.00368921	0.586786	18503	0.979243	No
Brain-Hypothalamus	168	ZNF12	ENSG00000164631.18	7	6688433	6706923	0.00177779	0.00276758	0.521647	18503	0.97266	No
Brain-Hypothalamus	168	RSPH10B2	ENSG00000169402.15	7	6754109	6799365	0.00337518	0.0184459	0.85507	18503	0.99586	No
Brain-Hypothalamus	168	CCZ1B	ENSG00000146574.15	7	6794134	6826770	-9.30181e-05	0.00830786	0.991082	18503	0.999087	No
Brain-Hypothalamus	168	C1GALT1	ENSG00000106392.10	7	7156934	7248651	-0.00524703	0.00426931	0.221045	18503	0.953644	No
Brain-Hypothalamus	168	COL28A1	ENSG00000215018.9	7	7356203	7535853	-0.00386913	0.00819211	0.637418	18503	0.981513	No
Brain-Hypothalamus	168	RP5-1159O4.2	ENSG00000272732.1	7	7550104	7552440	-9.16808e-06	0.0063727	0.998854	18503	0.999831	No
Brain-Hypothalamus	168	RP5-1159O4.1	ENSG00000272894.5	7	7552462	7566871	0.00353938	0.00679421	0.603197	18503	0.979243	No
Brain-Hypothalamus	168	MIOS	ENSG00000164654.15	7	7566997	7607496	0.00416959	0.0033047	0.209063	18503	0.949892	No
Brain-Hypothalamus	168	RP5-1007H16.1	ENSG00000272745.1	7	7619872	7620543	0.0654901	0.0261442	0.013345	18503	0.83271	No
Brain-Hypothalamus	168	RPA3	ENSG00000106399.11	7	7636518	7718607	-0.00321274	0.00380403	0.399737	18503	0.963648	No
Brain-Hypothalamus	168	UMAD1	ENSG00000219545.11	7	7641504	7968020	-0.000814123	0.00458305	0.859254	18503	0.99586	No
Brain-Hypothalamus	168	GLCCI1	ENSG00000106415.12	7	7968794	8094272	-0.00181222	0.00406308	0.656242	18503	0.983969	No
Brain-Hypothalamus	168	ICA1	ENSG00000003147.17	7	8113184	8262579	-0.000771222	0.00408188	0.850404	18503	0.99586	No
Brain-Hypothalamus	168	NXPH1	ENSG00000122584.12	7	8433955	8752963	-0.00762673	0.00667132	0.254821	18503	0.953644	No
Brain-Hypothalamus	168	RP4-668E10.4	ENSG00000278254.4	7	9082557	9189857	-0.0224274	0.0226184	0.323053	18503	0.961753	No
Brain-Hypothalamus	168	NDUFA4	ENSG00000189043.9	7	10931951	10940256	-0.000887456	0.00339927	0.794404	18503	0.991653	No
Brain-Hypothalamus	168	PHF14	ENSG00000106443.15	7	10973872	11169630	-0.00054711	0.00428086	0.89848	18503	0.997207	No
Brain-Hypothalamus	168	THSD7A	ENSG00000005108.15	7	11370357	11832198	-0.0040422	0.00560724	0.47213	18503	0.966613	No
Brain-Hypothalamus	168	TMEM106B	ENSG00000106460.18	7	12211241	12243367	-0.000115037	0.00464269	0.980266	18503	0.998613	No
Brain-Hypothalamus	168	VWDE	ENSG00000146530.11	7	12330885	12403941	-0.0256844	0.0217736	0.240072	18503	0.953644	No
Brain-Hypothalamus	168	AC005281.1	ENSG00000226690.7	7	12483344	12541910	0.00235401	0.0220549	0.915147	18503	0.99744	No
Brain-Hypothalamus	168	SCIN	ENSG00000006747.14	7	12570849	12660179	0.0273753	0.0141946	0.0557236	18503	0.921244	No
Brain-Hypothalamus	168	ARL4A	ENSG00000122644.12	7	12686856	12690934	-0.00660089	0.00558348	0.239041	18503	0.953644	No
Brain-Hypothalamus	168	ETV1	ENSG00000006468.13	7	13891228	13991425	0.00213655	0.00620741	0.731196	18503	0.990302	No
Brain-Hypothalamus	168	DGKB	ENSG00000136267.13	7	14145049	14974777	-0.004518	0.00661885	0.495944	18503	0.968633	No
Brain-Hypothalamus	168	AGMO	ENSG00000187546.13	7	15200318	15562015	0.0106346	0.0121567	0.383123	18503	0.962317	No
Brain-Hypothalamus	168	MEOX2	ENSG00000106511.5	7	15611212	15686812	-0.00534394	0.0117638	0.65031	18503	0.982501	No
Brain-Hypothalamus	168	MEOX2-AS1	ENSG00000229108.1	7	15688378	15695491	-0.0103542	0.0179038	0.563938	18503	0.97809	No
Brain-Hypothalamus	168	ISPD	ENSG00000214960.9	7	16087527	16421322	0.0063814	0.00500457	0.204294	18503	0.949892	No
Brain-Hypothalamus	168	SOSTDC1	ENSG00000171243.7	7	16461481	16530580	0.0125671	0.0164924	0.447292	18503	0.966369	No
Brain-Hypothalamus	168	GS1-166A23.2	ENSG00000272361.2	7	16593626	16594224	-0.000898126	0.0112051	0.936225	18503	0.997447	No
Brain-Hypothalamus	168	ANKMY2	ENSG00000106524.8	7	16599776	16645817	0.00426501	0.00345562	0.219102	18503	0.953644	No
Brain-Hypothalamus	168	BZW2	ENSG00000136261.14	7	16646131	16706523	-0.00279055	0.00441103	0.527965	18503	0.975131	No
Brain-Hypothalamus	168	TSPAN13	ENSG00000106537.7	7	16753535	16784536	-0.0053753	0.00464566	0.249138	18503	0.953644	No
Brain-Hypothalamus	168	AGR3	ENSG00000173467.8	7	16859405	16881987	0.00259177	0.0278401	0.925956	18503	0.99744	No
Brain-Hypothalamus	168	AHR	ENSG00000106546.12	7	17298622	17346152	-0.000348986	0.00606673	0.954206	18503	0.997447	No
Brain-Hypothalamus	168	SNX13	ENSG00000071189.21	7	17790761	17940501	-0.000545325	0.00293209	0.852714	18503	0.99586	No
Brain-Hypothalamus	168	HDAC9	ENSG00000048052.21	7	18086949	19002416	-0.00296199	0.00560773	0.598164	18503	0.979243	No
Brain-Hypothalamus	168	TWIST1	ENSG00000122691.12	7	19020991	19117672	0.00814097	0.013473	0.546618	18503	0.97664	No
Brain-Hypothalamus	168	TWISTNB	ENSG00000105849.5	7	19695462	19709087	0.00777739	0.00311528	0.0136527	18503	0.83271	No
Brain-Hypothalamus	168	TMEM196	ENSG00000173452.13	7	19719310	19773598	-0.00147801	0.00805545	0.854677	18503	0.99586	No
Brain-Hypothalamus	168	ITGB8	ENSG00000105855.9	7	20330702	20415754	-0.000218217	0.00505155	0.965603	18503	0.998559	No
Brain-Hypothalamus	168	SP8	ENSG00000164651.16	7	20782283	20786886	-0.0170842	0.0295891	0.56457	18503	0.978287	No
Brain-Hypothalamus	168	SP4	ENSG00000105866.13	7	21428034	21514822	-0.0096416	0.00409025	0.01974	18503	0.83271	No
Brain-Hypothalamus	168	DNAH11	ENSG00000105877.17	7	21543215	21900120	0.00824145	0.0116043	0.478708	18503	0.966613	No
Brain-Hypothalamus	168	CDCA7L	ENSG00000164649.19	7	21900900	21946084	-0.0107284	0.00736694	0.147461	18503	0.929916	No
Brain-Hypothalamus	168	RAPGEF5	ENSG00000136237.18	7	22118238	22357144	0.00281621	0.00528128	0.594675	18503	0.979243	No
Brain-Hypothalamus	168	STEAP1B	ENSG00000105889.14	7	22419444	22632925	0.00562633	0.0106452	0.597932	18503	0.979243	No
Brain-Hypothalamus	168	IL6	ENSG00000136244.11	7	22727147	22732002	-0.0331035	0.0222042	0.138154	18503	0.929916	No
Brain-Hypothalamus	168	TOMM7	ENSG00000196683.10	7	22812628	22822852	-0.00211006	0.00437931	0.630651	18503	0.981513	No
Brain-Hypothalamus	168	FAM126A	ENSG00000122591.11	7	22889371	23014130	0.00366476	0.00564178	0.516987	18503	0.971877	No
Brain-Hypothalamus	168	KLHL7-AS1	ENSG00000230658.1	7	23101228	23105703	0.0143585	0.018236	0.432341	18503	0.966369	No
Brain-Hypothalamus	168	KLHL7	ENSG00000122550.17	7	23105758	23177914	-0.000858017	0.00258718	0.740635	18503	0.990302	No
Brain-Hypothalamus	168	NUPL2	ENSG00000136243.16	7	23181827	23201009	0.00193006	0.00356161	0.588709	18503	0.979243	No
Brain-Hypothalamus	168	AC005082.12	ENSG00000226816.2	7	23206013	23208045	0.00046288	0.0106756	0.965475	18503	0.998559	No
Brain-Hypothalamus	168	GPNMB	ENSG00000136235.15	7	23235967	23275108	-0.00313977	0.0148197	0.832508	18503	0.99586	No
Brain-Hypothalamus	168	MALSU1	ENSG00000156928.4	7	23298739	23310208	0.00547755	0.00282804	0.0546917	18503	0.921244	No
Brain-Hypothalamus	168	TRA2A	ENSG00000164548.10	7	23504780	23532041	0.00365866	0.00319189	0.253573	18503	0.953644	No
Brain-Hypothalamus	168	CCDC126	ENSG00000169193.11	7	23597379	23644708	-0.00212963	0.00430558	0.621611	18503	0.98058	No
Brain-Hypothalamus	168	FAM221A	ENSG00000188732.10	7	23680130	23703249	0.0044528	0.00575511	0.440352	18503	0.966369	No
Brain-Hypothalamus	168	STK31	ENSG00000196335.12	7	23710167	23832513	-0.00390954	0.0101703	0.701235	18503	0.988596	No
Brain-Hypothalamus	168	NPY	ENSG00000122585.7	7	24284163	24291865	0.00580652	0.0225317	0.796998	18503	0.992013	No
Brain-Hypothalamus	168	MPP6	ENSG00000105926.15	7	24573268	24694193	0.00498631	0.00487454	0.308034	18503	0.960787	No
Brain-Hypothalamus	168	DFNA5	ENSG00000105928.13	7	24698353	24758113	-0.0142685	0.00589462	0.0167229	18503	0.83271	No
Brain-Hypothalamus	168	OSBPL3	ENSG00000070882.12	7	24796539	24981634	0.00484679	0.00905425	0.593253	18503	0.979243	No
Brain-Hypothalamus	168	CYCS	ENSG00000172115.8	7	25120091	25125361	0.000851277	0.00326769	0.794835	18503	0.991653	No
Brain-Hypothalamus	168	C7orf31	ENSG00000153790.11	7	25134697	25180356	-0.000808951	0.00520758	0.876767	18503	0.99586	No
Brain-Hypothalamus	168	NPVF	ENSG00000105954.2	7	25224570	25228486	-0.0302649	0.034527	0.382168	18503	0.961753	No
Brain-Hypothalamus	168	AC003090.1	ENSG00000223561.6	7	25593351	25750994	-0.00513484	0.0120233	0.669954	18503	0.986293	No
Brain-Hypothalamus	168	CTD-2227E11.1	ENSG00000270933.1	7	25948657	25949403	-0.0378472	0.0234497	0.108693	18503	0.92695	No
Brain-Hypothalamus	168	NFE2L3	ENSG00000050344.8	7	26152240	26187125	0.0117586	0.00516865	0.0243634	18503	0.866838	No
Brain-Hypothalamus	168	HNRNPA2B1	ENSG00000122566.20	7	26189927	26200793	0.000699596	0.00250648	0.780551	18503	0.990919	No
Brain-Hypothalamus	168	CBX3	ENSG00000122565.18	7	26201162	26213356	0.00158928	0.00250829	0.527326	18503	0.975131	No
Brain-Hypothalamus	168	SNX10	ENSG00000086300.15	7	26291895	26374329	-6.69413e-05	0.00445819	0.98804	18503	0.998982	No
Brain-Hypothalamus	168	AC004540.5	ENSG00000214870.8	7	26398593	26494256	-0.00256689	0.00728996	0.725262	18503	0.989793	No
Brain-Hypothalamus	168	KIAA0087	ENSG00000122548.5	7	26533121	26537020	0.000127612	0.0152891	0.993352	18503	0.999087	No
Brain-Hypothalamus	168	AC004947.2	ENSG00000233760.1	7	26551822	26557200	-0.00527205	0.0214612	0.806295	18503	0.992179	No
Brain-Hypothalamus	168	SKAP2	ENSG00000005020.12	7	26667062	26995239	-0.00235373	0.00461276	0.610637	18503	0.97974	No
Brain-Hypothalamus	168	HIBADH	ENSG00000106049.8	7	27525442	27662995	0.00599737	0.00345159	0.0843954	18503	0.921244	No
Brain-Hypothalamus	168	TAX1BP1	ENSG00000106052.13	7	27739331	27844564	0.00176207	0.00198461	0.37607	18503	0.961753	No
Brain-Hypothalamus	168	JAZF1	ENSG00000153814.11	7	27830573	28180743	0.00108443	0.00304764	0.722486	18503	0.98975	No
Brain-Hypothalamus	168	CREB5	ENSG00000146592.16	7	28299321	28825894	0.005494	0.00567918	0.334947	18503	0.961753	No
Brain-Hypothalamus	168	TRIL	ENSG00000255690.2	7	28953358	28958292	0.019725	0.00614059	0.00162059	18503	0.66635	No
Brain-Hypothalamus	168	AC005013.5	ENSG00000228421.2	7	28958950	28959345	0.0096441	0.0183931	0.600841	18503	0.979243	No
Brain-Hypothalamus	168	CPVL	ENSG00000106066.14	7	28995231	29195451	0.0261589	0.00933221	0.00574986	18503	0.766561	No
Brain-Hypothalamus	168	CHN2	ENSG00000106069.21	7	29122274	29514224	0.00797872	0.00627253	0.205392	18503	0.949892	No
Brain-Hypothalamus	168	PRR15	ENSG00000176532.3	7	29563811	29567295	-0.011186	0.0128409	0.385115	18503	0.962317	No
Brain-Hypothalamus	168	WIPF3	ENSG00000122574.10	7	29806486	29917066	-0.00503259	0.00528172	0.34225	18503	0.961753	No
Brain-Hypothalamus	168	SCRN1	ENSG00000136193.16	7	29920103	29990289	-0.00100155	0.00355275	0.778414	18503	0.990919	No
Brain-Hypothalamus	168	FKBP14	ENSG00000106080.10	7	30010587	30026684	0.0026829	0.00398738	0.502108	18503	0.969983	No
Brain-Hypothalamus	168	PLEKHA8	ENSG00000106086.18	7	30027404	30130483	-0.00267081	0.00358017	0.456867	18503	0.966369	No
Brain-Hypothalamus	168	MTURN	ENSG00000180354.15	7	30134810	30162762	0.00528724	0.00777261	0.49743	18503	0.968633	No
Brain-Hypothalamus	168	ZNRF2	ENSG00000180233.10	7	30284307	30367692	-0.00285265	0.0047922	0.552585	18503	0.977607	No
Brain-Hypothalamus	168	LINC01176	ENSG00000281404.1	7	30390885	30412375	0.0178407	0.00912303	0.0524254	18503	0.921244	No
Brain-Hypothalamus	168	NOD1	ENSG00000106100.10	7	30424527	30478784	-0.0021737	0.00663607	0.743715	18503	0.990302	No
Brain-Hypothalamus	168	GGCT	ENSG00000006625.17	7	30496621	30504844	0.00246157	0.00438711	0.575596	18503	0.978783	No
Brain-Hypothalamus	168	RP4-777O23.1	ENSG00000263683.1	7	30550217	30551569	-0.0258978	0.0149879	0.0861177	18503	0.925878	No
Brain-Hypothalamus	168	GARS	ENSG00000106105.13	7	30594681	30634033	0.00658639	0.00307783	0.0340209	18503	0.894159	No
Brain-Hypothalamus	168	CRHR2	ENSG00000106113.18	7	30651943	30689284	-0.0245463	0.0120946	0.0442218	18503	0.920337	No
Brain-Hypothalamus	168	INMT	ENSG00000241644.2	7	30697985	30757602	-0.00801594	0.0116538	0.492644	18503	0.967927	No
Brain-Hypothalamus	168	MINDY4	ENSG00000106125.14	7	30771417	30892387	-0.00647403	0.00553504	0.24405	18503	0.953644	No
Brain-Hypothalamus	168	AQP1	ENSG00000240583.11	7	30911694	30925516	0.00506033	0.0133377	0.704941	18503	0.98875	No
Brain-Hypothalamus	168	GHRHR	ENSG00000106128.18	7	30938669	30993254	0.00326738	0.0113616	0.774075	18503	0.990919	No
Brain-Hypothalamus	168	ADCYAP1R1	ENSG00000078549.14	7	31052461	31111479	0.00413334	0.00431311	0.339486	18503	0.961753	No
Brain-Hypothalamus	168	NEUROD6	ENSG00000164600.6	7	31337461	31340894	-0.0152521	0.0268034	0.570206	18503	0.978783	No
Brain-Hypothalamus	168	CCDC129	ENSG00000180347.13	7	31514071	31658720	0.0448941	0.0267539	0.0954791	18503	0.92695	No
Brain-Hypothalamus	168	PPP1R17	ENSG00000106341.10	7	31686715	31708455	-0.00441941	0.0182502	0.808998	18503	0.992598	No
Brain-Hypothalamus	168	PDE1C	ENSG00000154678.16	7	31751179	32299329	0.000718328	0.00569587	0.899815	18503	0.997207	No
Brain-Hypothalamus	168	LSM5	ENSG00000106355.9	7	32485332	32495283	0.00260553	0.0025223	0.303313	18503	0.960664	No
Brain-Hypothalamus	168	AVL9	ENSG00000105778.18	7	32495426	32588721	-0.00329214	0.00226317	0.147911	18503	0.929916	No
Brain-Hypothalamus	168	RP11-225B17.2	ENSG00000273014.1	7	32758882	32759353	0.00362542	0.00856423	0.672684	18503	0.986293	No
Brain-Hypothalamus	168	LINC00997	ENSG00000281332.1	7	32760279	32762924	0.00902336	0.00551528	0.10398	18503	0.92695	No
Brain-Hypothalamus	168	RP11-265E18.1	ENSG00000272905.1	7	32845394	32846061	-0.00462257	0.00798798	0.56369	18503	0.97809	No
Brain-Hypothalamus	168	KBTBD2	ENSG00000170852.10	7	32868172	32894131	0.00442261	0.0028515	0.123072	18503	0.92695	No
Brain-Hypothalamus	168	FKBP9	ENSG00000122642.10	7	32957404	33006931	0.00404277	0.00362257	0.266258	18503	0.953644	No
Brain-Hypothalamus	168	NT5C3A	ENSG00000122643.18	7	33014114	33062797	0.000242664	0.00306799	0.937065	18503	0.997447	No
Brain-Hypothalamus	168	RP9	ENSG00000164610.8	7	33094797	33109390	0.00669552	0.00468584	0.155173	18503	0.929916	No
Brain-Hypothalamus	168	BBS9	ENSG00000122507.20	7	33129244	33606068	-0.00578731	0.00427507	0.177913	18503	0.9385	No
Brain-Hypothalamus	168	RP11-89N17.4	ENSG00000236494.1	7	33793168	33803156	-0.0309617	0.0225373	0.171609	18503	0.93566	No
Brain-Hypothalamus	168	BMPER	ENSG00000164619.8	7	33904911	34155872	-0.0103514	0.00787592	0.190805	18503	0.946866	No
Brain-Hypothalamus	168	NPSR1	ENSG00000187258.13	7	34658239	34878332	0.0280745	0.0228362	0.220905	18503	0.953644	No
Brain-Hypothalamus	168	DPY19L1	ENSG00000173852.14	7	34928876	35038271	5.98325e-05	0.00596991	0.992017	18503	0.999087	No
Brain-Hypothalamus	168	HERPUD2	ENSG00000122557.9	7	35632659	35695135	-0.000440866	0.00265525	0.868358	18503	0.99586	No
Brain-Hypothalamus	168	AC018647.3	ENSG00000227544.8	7	35715034	35734887	0.00635149	0.00761797	0.405784	18503	0.965775	No
Brain-Hypothalamus	168	SEPT7-AS1	ENSG00000228878.7	7	35751856	35800616	-0.00460416	0.00569666	0.420278	18503	0.966369	No
Brain-Hypothalamus	168	SEPT7	ENSG00000122545.18	7	35800932	35907105	7.53853e-05	0.00342697	0.98248	18503	0.998613	No
Brain-Hypothalamus	168	EEPD1	ENSG00000122547.10	7	36153149	36301543	0.00342069	0.00432827	0.430627	18503	0.966369	No
Brain-Hypothalamus	168	KIAA0895	ENSG00000164542.12	7	36324221	36390125	0.00188429	0.00413528	0.64931	18503	0.98218	No
Brain-Hypothalamus	168	ANLN	ENSG00000011426.10	7	36389806	36453791	0.00113043	0.00596982	0.850076	18503	0.99586	No
Brain-Hypothalamus	168	AOAH	ENSG00000136250.11	7	36512949	36724549	0.0107747	0.00718512	0.135881	18503	0.929916	No
Brain-Hypothalamus	168	RP11-85E16.1	ENSG00000272984.1	7	36734004	36734535	0.00924497	0.0232355	0.691299	18503	0.988021	No
Brain-Hypothalamus	168	ELMO1	ENSG00000155849.15	7	36854361	37449249	0.00266311	0.0045252	0.557101	18503	0.97809	No
Brain-Hypothalamus	168	GPR141	ENSG00000187037.8	7	37683796	37833788	-0.00665667	0.0224515	0.767276	18503	0.990792	No
Brain-Hypothalamus	168	NME8	ENSG00000086288.11	7	37848597	37900401	0.00514745	0.0163717	0.753658	18503	0.990302	No
Brain-Hypothalamus	168	SFRP4	ENSG00000106483.11	7	37905932	38025695	0.00260628	0.0081324	0.749062	18503	0.990302	No
Brain-Hypothalamus	168	EPDR1	ENSG00000086289.11	7	37920561	37951941	-0.00399356	0.00451682	0.378068	18503	0.961753	No
Brain-Hypothalamus	168	STARD3NL	ENSG00000010270.13	7	38178222	38230671	0.00213817	0.00285908	0.455752	18503	0.966369	No
Brain-Hypothalamus	168	TRGC2	ENSG00000227191.8	7	38239580	38249572	-0.00464577	0.0191028	0.808193	18503	0.992368	No
Brain-Hypothalamus	168	TRGJP2	ENSG00000211688.1	7	38256337	38256396	-0.0110308	0.0239754	0.646136	18503	0.981513	No
Brain-Hypothalamus	168	TRGC1	ENSG00000211689.7	7	38257879	38265678	-0.00165052	0.0187406	0.92994	18503	0.997447	No
Brain-Hypothalamus	168	TRGV9	ENSG00000211695.2	7	38317017	38318861	0.031054	0.024916	0.214633	18503	0.953644	No
Brain-Hypothalamus	168	RP11-121A8.1	ENSG00000272908.1	7	38326070	38329643	-0.00822789	0.0224489	0.71451	18503	0.989541	No
Brain-Hypothalamus	168	AMPH	ENSG00000078053.16	7	38383704	38631567	-0.00249455	0.00495042	0.615087	18503	0.980003	No
Brain-Hypothalamus	168	VPS41	ENSG00000006715.15	7	38722963	38932394	0.00261471	0.00254905	0.306703	18503	0.960787	No
Brain-Hypothalamus	168	POU6F2	ENSG00000106536.19	7	38977998	39493095	-0.0230843	0.0090288	0.0115869	18503	0.83271	No
Brain-Hypothalamus	168	YAE1D1	ENSG00000241127.7	7	39566376	39610320	-0.00230496	0.00394876	0.560312	18503	0.97809	No
Brain-Hypothalamus	168	RALA	ENSG00000006451.7	7	39623483	39708124	0.000562905	0.00278547	0.840131	18503	0.99586	No
Brain-Hypothalamus	168	LINC00265	ENSG00000188185.11	7	39733632	39793092	-0.00695636	0.00492581	0.160011	18503	0.929916	No
Brain-Hypothalamus	168	CDK13	ENSG00000065883.14	7	39950037	40097134	0.00235984	0.0020035	0.240771	18503	0.953644	No
Brain-Hypothalamus	168	MPLKIP	ENSG00000168303.6	7	40126023	40134659	-0.0026441	0.00288313	0.360607	18503	0.961753	No
Brain-Hypothalamus	168	SUGCT	ENSG00000175600.15	7	40134977	40860763	0.00496127	0.00642466	0.441231	18503	0.966369	No
Brain-Hypothalamus	168	INHBA	ENSG00000122641.10	7	41667168	41705834	0.0223366	0.0186813	0.233766	18503	0.953644	No
Brain-Hypothalamus	168	GLI3	ENSG00000106571.12	7	41960950	42237059	0.00178993	0.007724	0.817067	18503	0.994291	No
Brain-Hypothalamus	168	RP11-111K18.2	ENSG00000261019.1	7	42901272	42902639	-0.00551425	0.00874965	0.529532	18503	0.975131	No
Brain-Hypothalamus	168	C7orf25	ENSG00000136197.12	7	42908726	42912305	0.000410645	0.00264727	0.876941	18503	0.99586	No
Brain-Hypothalamus	168	PSMA2	ENSG00000106588.10	7	42916857	42932199	-2.5735e-06	0.00244102	0.99916	18503	0.999831	No
Brain-Hypothalamus	168	MRPL32	ENSG00000106591.3	7	42932224	42948958	0.00911503	0.00295405	0.00243075	18503	0.710672	No
Brain-Hypothalamus	168	AC005537.2	ENSG00000232006.8	7	42954135	43113740	0.00236968	0.0175874	0.893005	18503	0.997207	No
Brain-Hypothalamus	168	HECW1	ENSG00000002746.14	7	43112599	43566001	0.00013781	0.00458222	0.976048	18503	0.998613	No
Brain-Hypothalamus	168	STK17A	ENSG00000164543.5	7	43582758	43626786	0.00488884	0.00409867	0.234888	18503	0.953644	No
Brain-Hypothalamus	168	COA1	ENSG00000106603.18	7	43608456	43729717	0.00259123	0.00263939	0.327846	18503	0.961753	No
Brain-Hypothalamus	168	BLVRA	ENSG00000106605.10	7	43758680	43807342	0.000519603	0.00318979	0.870826	18503	0.99586	No
Brain-Hypothalamus	168	MRPS24	ENSG00000062582.13	7	43866558	43869893	-0.00078574	0.00249622	0.753385	18503	0.990302	No
Brain-Hypothalamus	168	URGCP	ENSG00000106608.16	7	43875894	43926411	-0.00214295	0.00242401	0.378122	18503	0.961753	No
Brain-Hypothalamus	168	UBE2D4	ENSG00000078967.12	7	43926438	43956136	0.000778224	0.00316291	0.805991	18503	0.992179	No
Brain-Hypothalamus	168	SPDYE1	ENSG00000136206.3	7	44000889	44010122	0.00123532	0.0175841	0.944089	18503	0.997447	No
Brain-Hypothalamus	168	AC004951.6	ENSG00000228434.1	7	44004046	44007866	-0.0401863	0.0229724	0.0823356	18503	0.921244	No
Brain-Hypothalamus	168	LINC00957	ENSG00000235314.1	7	44039171	44042306	0.00078486	0.00447082	0.860889	18503	0.99586	No
Brain-Hypothalamus	168	DBNL	ENSG00000136279.20	7	44044640	44069456	-0.000989892	0.00249143	0.691712	18503	0.988021	No
Brain-Hypothalamus	168	POLM	ENSG00000122678.16	7	44072247	44082540	-0.00520039	0.00371071	0.1632	18503	0.934105	No
Brain-Hypothalamus	168	AEBP1	ENSG00000106624.10	7	44104361	44114562	0.00579765	0.00886249	0.514026	18503	0.971877	No
Brain-Hypothalamus	168	POLD2	ENSG00000106628.10	7	44114681	44124358	-0.00358851	0.00340781	0.29407	18503	0.953644	No
Brain-Hypothalamus	168	MYL7	ENSG00000106631.8	7	44138864	44141332	0.0186747	0.0102949	0.0717336	18503	0.921244	No
Brain-Hypothalamus	168	GCK	ENSG00000106633.15	7	44144271	44198170	0.0039835	0.00438255	0.364877	18503	0.961753	No
Brain-Hypothalamus	168	YKT6	ENSG00000106636.7	7	44200968	44214294	0.00286599	0.00303048	0.345854	18503	0.961753	No
Brain-Hypothalamus	168	CAMK2B	ENSG00000058404.19	7	44217150	44334577	-0.00376567	0.0036591	0.305123	18503	0.960664	No
Brain-Hypothalamus	168	NUDCD3	ENSG00000015676.17	7	44379121	44490880	-0.000314168	0.00280045	0.910831	18503	0.997207	No
Brain-Hypothalamus	168	DDX56	ENSG00000136271.10	7	44565417	44575051	-0.000374543	0.00246286	0.879336	18503	0.99586	No
Brain-Hypothalamus	168	TMED4	ENSG00000158604.14	7	44577894	44582287	0.00643268	0.0023427	0.00679483	18503	0.773589	No
Brain-Hypothalamus	168	OGDH	ENSG00000105953.14	7	44606572	44709066	-0.00167124	0.00321127	0.603553	18503	0.979243	No
Brain-Hypothalamus	168	ZMIZ2	ENSG00000122515.14	7	44748581	44769881	-0.00340828	0.00310303	0.273851	18503	0.953644	No
Brain-Hypothalamus	168	PPIA	ENSG00000196262.13	7	44796680	44824564	-7.31499e-05	0.0026252	0.977808	18503	0.998613	No
Brain-Hypothalamus	168	H2AFV	ENSG00000105968.18	7	44826791	44848083	0.00275036	0.0030008	0.360894	18503	0.961753	No
Brain-Hypothalamus	168	PURB	ENSG00000146676.8	7	44876293	44884952	0.00103404	0.00300326	0.731111	18503	0.990302	No
Brain-Hypothalamus	168	MYO1G	ENSG00000136286.14	7	44962662	44979098	-0.0189518	0.010888	0.0838591	18503	0.921244	No
Brain-Hypothalamus	168	SNHG15	ENSG00000232956.8	7	44983023	44986961	0.00409176	0.00393777	0.300473	18503	0.958946	No
Brain-Hypothalamus	168	CCM2	ENSG00000136280.15	7	44999475	45076469	0.00131049	0.00291775	0.653995	18503	0.983751	No
Brain-Hypothalamus	168	NACAD	ENSG00000136274.8	7	45080438	45088914	0.00198984	0.00336141	0.554788	18503	0.97809	No
Brain-Hypothalamus	168	TBRG4	ENSG00000136270.13	7	45100100	45112047	-0.00108927	0.00290688	0.708411	18503	0.989057	No
Brain-Hypothalamus	168	RAMP3	ENSG00000122679.8	7	45157791	45186302	0.0026735	0.0101591	0.792796	18503	0.991608	No
Brain-Hypothalamus	168	ADCY1	ENSG00000164742.14	7	45574140	45723116	0.00880824	0.00539331	0.104586	18503	0.92695	No
Brain-Hypothalamus	168	IGFBP1	ENSG00000146678.9	7	45888357	45893668	0.0010654	0.0169998	0.950114	18503	0.997447	No
Brain-Hypothalamus	168	IGFBP3	ENSG00000146674.14	7	45912245	45921874	-0.0351875	0.015673	0.0262646	18503	0.86983	No
Brain-Hypothalamus	168	TNS3	ENSG00000136205.16	7	47275154	47582558	-0.00816482	0.00623825	0.192647	18503	0.946866	No
Brain-Hypothalamus	168	LINC01447	ENSG00000236078.1	7	47621939	47629893	-0.0290955	0.0318336	0.36223	18503	0.961753	No
Brain-Hypothalamus	168	HUS1	ENSG00000136273.11	7	47695730	47979581	-0.00220164	0.00385686	0.568988	18503	0.978783	No
Brain-Hypothalamus	168	PKD1L1	ENSG00000158683.7	7	47774652	47948491	0.00796277	0.00790549	0.315483	18503	0.960819	No
Brain-Hypothalamus	168	SUN3	ENSG00000164744.12	7	47987148	48029119	0.00510483	0.016489	0.757314	18503	0.990302	No
Brain-Hypothalamus	168	C7orf57	ENSG00000164746.13	7	48035511	48061304	-0.00368419	0.0143535	0.797791	18503	0.992013	No
Brain-Hypothalamus	168	UPP1	ENSG00000183696.13	7	48088628	48108733	0.00535017	0.00463989	0.250761	18503	0.953644	No
Brain-Hypothalamus	168	VWC2	ENSG00000188730.4	7	49773661	49921950	-0.0150756	0.00626672	0.0173944	18503	0.83271	No
Brain-Hypothalamus	168	IKZF1	ENSG00000185811.16	7	50304124	50405101	-1.97917e-05	0.0075662	0.997916	18503	0.999698	No
Brain-Hypothalamus	168	FIGNL1	ENSG00000132436.11	7	50444128	50450390	0.00420179	0.00469892	0.372685	18503	0.961753	No
Brain-Hypothalamus	168	DDC	ENSG00000132437.17	7	50458436	50565457	0.00475038	0.0150705	0.753052	18503	0.990302	No
Brain-Hypothalamus	168	GRB10	ENSG00000106070.17	7	50590063	50793462	0.00257939	0.00379134	0.497368	18503	0.968633	No
Brain-Hypothalamus	168	COBL	ENSG00000106078.17	7	51016212	51316818	-0.00633679	0.00507907	0.214165	18503	0.953644	No
Brain-Hypothalamus	168	RP4-718N17.2	ENSG00000229403.1	7	51614251	51630870	-0.020871	0.022024	0.344876	18503	0.961753	No
Brain-Hypothalamus	168	LINC01445	ENSG00000231427.5	7	54330697	54349849	-0.0177287	0.0157308	0.261589	18503	0.953644	No
Brain-Hypothalamus	168	VSTM2A	ENSG00000170419.10	7	54542325	54571080	-0.00716292	0.00659083	0.278915	18503	0.953644	No
Brain-Hypothalamus	168	SEC61G	ENSG00000132432.13	7	54752250	54759974	0.00416804	0.00365155	0.255554	18503	0.953644	No
Brain-Hypothalamus	168	EGFR	ENSG00000146648.17	7	55019021	55211628	0.0111196	0.00505094	0.0292715	18503	0.872398	No
Brain-Hypothalamus	168	LANCL2	ENSG00000132434.9	7	55365448	55433742	0.00308272	0.0035422	0.385574	18503	0.962317	No
Brain-Hypothalamus	168	VOPP1	ENSG00000154978.12	7	55436056	55572988	-0.00175143	0.00424719	0.680671	18503	0.987734	No
Brain-Hypothalamus	168	RP11-310H4.2	ENSG00000233977.1	7	55592074	55593193	0.0126529	0.0222144	0.569837	18503	0.978783	No
Brain-Hypothalamus	168	RP11-310H4.3	ENSG00000231394.1	7	55593777	55595006	0.0344891	0.0203125	0.0916522	18503	0.92695	No
Brain-Hypothalamus	168	ZNF713	ENSG00000178665.14	7	55887475	55942225	-0.00185322	0.00620986	0.765798	18503	0.990682	No
Brain-Hypothalamus	168	GBAS	ENSG00000146729.9	7	55951793	56000181	-0.000181877	0.00295525	0.95101	18503	0.997447	No
Brain-Hypothalamus	168	MRPS17	ENSG00000239789.5	7	55951963	55956501	0.00141781	0.00309929	0.648018	18503	0.981619	No
Brain-Hypothalamus	168	PSPH	ENSG00000146733.13	7	56011051	56051604	-0.000876561	0.00447899	0.845113	18503	0.99586	No
Brain-Hypothalamus	168	CCT6A	ENSG00000146731.10	7	56051630	56063989	0.00551497	0.00273916	0.0459123	18503	0.920337	No
Brain-Hypothalamus	168	SUMF2	ENSG00000129103.17	7	56064002	56080282	0.000395035	0.00322976	0.902821	18503	0.997207	No
Brain-Hypothalamus	168	PHKG1	ENSG00000164776.9	7	56080671	56092996	0.00750403	0.0080907	0.355204	18503	0.961753	No
Brain-Hypothalamus	168	CHCHD2	ENSG00000106153.12	7	56101569	56106576	-0.000822586	0.0031392	0.793662	18503	0.991653	No
Brain-Hypothalamus	168	NUPR2	ENSG00000185290.3	7	56114681	56116400	-0.00340191	0.0130214	0.794264	18503	0.991653	No
Brain-Hypothalamus	168	RP11-760D2.5	ENSG00000233288.1	7	56534230	56538130	0.00445643	0.0285217	0.876054	18503	0.99586	No
Brain-Hypothalamus	168	RP11-114G11.5	ENSG00000260653.5	7	57404771	57416203	-0.00559355	0.0352488	0.874134	18503	0.99586	No
Brain-Hypothalamus	168	RP11-340I6.8	ENSG00000226581.1	7	63900823	63917994	0.0268469	0.0180887	0.139916	18503	0.929916	No
Brain-Hypothalamus	168	ZNF727	ENSG00000214652.5	7	64045443	64078549	0.0240879	0.014969	0.109736	18503	0.92695	No
Brain-Hypothalamus	168	ZNF736	ENSG00000234444.9	7	64307459	64354860	0.00291267	0.0036033	0.420212	18503	0.966369	No
Brain-Hypothalamus	168	ZNF680	ENSG00000173041.11	7	64519884	64563106	0.00715402	0.0047289	0.132485	18503	0.929916	No
Brain-Hypothalamus	168	ZNF107	ENSG00000196247.11	7	64666083	64711582	-0.00174744	0.00463537	0.706736	18503	0.98896	No
Brain-Hypothalamus	168	ZNF138	ENSG00000197008.9	7	64794388	64833681	-4.67621e-05	0.00507087	0.992655	18503	0.999087	No
Brain-Hypothalamus	168	ZNF273	ENSG00000198039.11	7	64870172	64930966	-0.0027793	0.00592072	0.63947	18503	0.981513	No
Brain-Hypothalamus	168	ZNF117	ENSG00000152926.14	7	64971776	64990808	-0.00268227	0.00523106	0.608896	18503	0.97974	No
Brain-Hypothalamus	168	ERV3-1	ENSG00000213462.4	7	64991037	65006743	0.00362137	0.00791976	0.648166	18503	0.981619	No
Brain-Hypothalamus	168	ZNF92	ENSG00000146757.13	7	65373799	65401135	0.00353299	0.00364892	0.334531	18503	0.961753	No
Brain-Hypothalamus	168	RP11-479O9.4	ENSG00000272693.3	7	65647010	65770810	0.00912311	0.0141864	0.521174	18503	0.972492	No
Brain-Hypothalamus	168	VKORC1L1	ENSG00000196715.5	7	65873267	65959563	0.00212799	0.00259097	0.412808	18503	0.966369	No
Brain-Hypothalamus	168	GUSB	ENSG00000169919.16	7	65960684	65982314	-0.00145451	0.00272147	0.593837	18503	0.979243	No
Brain-Hypothalamus	168	ASL	ENSG00000126522.16	7	66075798	66093558	-0.00538641	0.00397691	0.177695	18503	0.9385	No
Brain-Hypothalamus	168	CRCP	ENSG00000241258.6	7	66114604	66154568	-0.00239217	0.00277184	0.389539	18503	0.962317	No
Brain-Hypothalamus	168	TPST1	ENSG00000169902.13	7	66205199	66420543	0.00441626	0.00621353	0.478374	18503	0.966613	No
Brain-Hypothalamus	168	GS1-124K5.4	ENSG00000237310.1	7	66493706	66495474	0.00253145	0.00569356	0.657255	18503	0.983969	No
Brain-Hypothalamus	168	KCTD7	ENSG00000243335.9	7	66628767	66649067	-0.0013508	0.00288511	0.640341	18503	0.981513	No
Brain-Hypothalamus	168	RABGEF1	ENSG00000154710.16	7	66682164	66808064	-0.000204366	0.00526017	0.969062	18503	0.998613	No
Brain-Hypothalamus	168	RP11-458F8.4	ENSG00000273142.1	7	66902857	66906297	-0.00644346	0.00592424	0.278545	18503	0.953644	No
Brain-Hypothalamus	168	TMEM248	ENSG00000106609.16	7	66921225	66958551	0.00182489	0.00263373	0.489476	18503	0.967927	No
Brain-Hypothalamus	168	SBDS	ENSG00000126524.9	7	66987677	66995601	0.00395322	0.00263702	0.136001	18503	0.929916	No
Brain-Hypothalamus	168	TYW1	ENSG00000198874.12	7	66995173	67239519	-0.00132857	0.00524176	0.80027	18503	0.992013	No
Brain-Hypothalamus	168	RP11-166O4.6	ENSG00000273448.1	7	67333047	67334383	-0.0176164	0.0127025	0.167602	18503	0.93566	No
Brain-Hypothalamus	168	LINC01372	ENSG00000235475.1	7	67335976	67340024	-0.0182799	0.0104378	0.0819906	18503	0.921244	No
Brain-Hypothalamus	168	RP5-942I16.1	ENSG00000234215.2	7	69595958	69597448	-0.0202217	0.015433	0.192157	18503	0.946866	No
Brain-Hypothalamus	168	AUTS2	ENSG00000158321.15	7	69598919	70793068	0.000789801	0.00438409	0.857283	18503	0.99586	No
Brain-Hypothalamus	168	WBSCR17	ENSG00000185274.11	7	71132169	71713600	-0.00945939	0.00655709	0.15127	18503	0.929916	No
Brain-Hypothalamus	168	CALN1	ENSG00000183166.10	7	71779491	72447151	0.00320761	0.00813037	0.693771	18503	0.98821	No
Brain-Hypothalamus	168	TYW1B	ENSG00000277149.4	7	72558744	72828198	-0.00406038	0.0103074	0.694207	18503	0.98821	No
Brain-Hypothalamus	168	POM121	ENSG00000196313.11	7	72879365	72951440	0.00187798	0.00405065	0.643607	18503	0.981513	No
Brain-Hypothalamus	168	TRIM74	ENSG00000155428.12	7	72959485	72969466	-0.0225232	0.0138778	0.106754	18503	0.92695	No
Brain-Hypothalamus	168	NSUN5	ENSG00000130305.16	7	73302517	73308867	0.00100734	0.00305178	0.741811	18503	0.990302	No
Brain-Hypothalamus	168	TRIM50	ENSG00000146755.10	7	73312539	73328082	0.0390287	0.0229507	0.091158	18503	0.92695	No
Brain-Hypothalamus	168	FZD9	ENSG00000188763.4	7	73433783	73436120	-0.0130299	0.00706961	0.0673434	18503	0.921244	No
Brain-Hypothalamus	168	BAZ1B	ENSG00000009954.10	7	73440398	73522278	-0.00148847	0.00305806	0.627176	18503	0.98058	No
Brain-Hypothalamus	168	BCL7B	ENSG00000106635.7	7	73536356	73558002	-0.000192167	0.00237575	0.935643	18503	0.997447	No
Brain-Hypothalamus	168	TBL2	ENSG00000106638.15	7	73568932	73578791	0.00628327	0.00316861	0.0492463	18503	0.921244	No
Brain-Hypothalamus	168	MLXIPL	ENSG00000009950.15	7	73593194	73624543	0.00806722	0.00700931	0.251643	18503	0.953644	No
Brain-Hypothalamus	168	VPS37D	ENSG00000176428.5	7	73667825	73672112	-0.000970619	0.00401205	0.809177	18503	0.992606	No
Brain-Hypothalamus	168	DNAJC30	ENSG00000176410.7	7	73680969	73683453	-0.00165057	0.00379703	0.664422	18503	0.985633	No
Brain-Hypothalamus	168	WBSCR22	ENSG00000071462.11	7	73683568	73705149	-0.000429704	0.00258667	0.868291	18503	0.99586	No
Brain-Hypothalamus	168	STX1A	ENSG00000106089.11	7	73699206	73719659	-0.000604353	0.00598983	0.919771	18503	0.99744	No
Brain-Hypothalamus	168	ABHD11	ENSG00000106077.18	7	73736094	73738867	0.00239857	0.00364529	0.51158	18503	0.97149	No
Brain-Hypothalamus	168	CLDN3	ENSG00000165215.6	7	73768997	73770270	0.0039751	0.0133963	0.767094	18503	0.990792	No
Brain-Hypothalamus	168	CLDN4	ENSG00000189143.9	7	73799542	73832693	0.00828569	0.0120021	0.491068	18503	0.967927	No
Brain-Hypothalamus	168	WBSCR27	ENSG00000165171.10	7	73834590	73842535	0.00775973	0.0171952	0.652462	18503	0.983195	No
Brain-Hypothalamus	168	WBSCR28	ENSG00000175877.3	7	73861159	73865893	-0.00342007	0.0237146	0.885527	18503	0.996268	No
Brain-Hypothalamus	168	ELN	ENSG00000049540.16	7	74027789	74069907	-0.00510653	0.00739588	0.491004	18503	0.967927	No
Brain-Hypothalamus	168	LIMK1	ENSG00000106683.14	7	74082933	74122525	0.00644444	0.00453499	0.157435	18503	0.929916	No
Brain-Hypothalamus	168	EIF4H	ENSG00000106682.14	7	74174245	74197101	0.000834816	0.00210926	0.69284	18503	0.988021	No
Brain-Hypothalamus	168	LAT2	ENSG00000086730.16	7	74199652	74229834	0.00587271	0.00616504	0.342376	18503	0.961753	No
Brain-Hypothalamus	168	RFC2	ENSG00000049541.10	7	74231499	74254458	0.00062725	0.00343886	0.855521	18503	0.99586	No
Brain-Hypothalamus	168	CLIP2	ENSG00000106665.15	7	74289475	74405943	-0.00440726	0.00383332	0.252138	18503	0.953644	No
Brain-Hypothalamus	168	GTF2IRD1	ENSG00000006704.10	7	74453790	74602604	0.00343332	0.00369105	0.353816	18503	0.961753	No
Brain-Hypothalamus	168	GTF2I	ENSG00000263001.5	7	74657667	74760692	-0.00116358	0.00435282	0.789603	18503	0.991608	No
Brain-Hypothalamus	168	NCF1	ENSG00000158517.13	7	74773962	74789313	-0.000470633	0.0112058	0.966557	18503	0.998559	No
Brain-Hypothalamus	168	GTF2IRD2	ENSG00000196275.13	7	74796144	74851551	0.000688767	0.00758595	0.92778	18503	0.997447	No
Brain-Hypothalamus	168	GATSL2	ENSG00000274070.1	7	74964818	75024798	-0.00709049	0.00678184	0.297515	18503	0.956706	No
Brain-Hypothalamus	168	RCC1L	ENSG00000274523.4	7	75027122	75074228	0.00357163	0.0024548	0.147828	18503	0.929916	No
Brain-Hypothalamus	168	GTF2IRD2B	ENSG00000174428.16	7	75092573	75149817	0.000111172	0.00426183	0.979225	18503	0.998613	No
Brain-Hypothalamus	168	TRIM73	ENSG00000178809.11	7	75395435	75410225	0.0101084	0.0128052	0.43116	18503	0.966369	No
Brain-Hypothalamus	168	POM121C	ENSG00000272391.5	7	75416790	75486271	0.0039827	0.00263362	0.132632	18503	0.929916	No
Brain-Hypothalamus	168	SPDYE5	ENSG00000170092.14	7	75493625	75504304	0.0312613	0.0143646	0.0311428	18503	0.879013	No
Brain-Hypothalamus	168	HIP1	ENSG00000127946.16	7	75533300	75738962	-0.00144298	0.0035578	0.685643	18503	0.9878	No
Brain-Hypothalamus	168	CCL26	ENSG00000006606.8	7	75769533	75789896	-0.025567	0.0266829	0.339555	18503	0.961753	No
Brain-Hypothalamus	168	RHBDD2	ENSG00000005486.16	7	75842602	75888926	0.00687362	0.00313237	0.0297886	18503	0.872398	No
Brain-Hypothalamus	168	POR	ENSG00000127948.15	7	75899200	75986836	-0.00104609	0.00333619	0.754303	18503	0.990302	No
Brain-Hypothalamus	168	TMEM120A	ENSG00000189077.10	7	75986856	75994659	-0.00132628	0.00290055	0.648171	18503	0.981619	No
Brain-Hypothalamus	168	STYXL1	ENSG00000127952.16	7	75996338	76048004	0.00272689	0.0041891	0.516104	18503	0.971877	No
Brain-Hypothalamus	168	MDH2	ENSG00000146701.11	7	76048051	76067508	0.00282699	0.00262586	0.283436	18503	0.953644	No
Brain-Hypothalamus	168	SRRM3	ENSG00000177679.15	7	76201900	76287286	-0.000772133	0.00436098	0.859711	18503	0.99586	No
Brain-Hypothalamus	168	HSPB1	ENSG00000106211.8	7	76302544	76304295	0.0152538	0.00998622	0.128805	18503	0.92695	No
Brain-Hypothalamus	168	YWHAG	ENSG00000170027.6	7	76326794	76359031	0.000914689	0.00317033	0.773361	18503	0.990919	No
Brain-Hypothalamus	168	SSC4D	ENSG00000146700.8	7	76389334	76409695	0.00934758	0.00624224	0.136429	18503	0.929916	No
Brain-Hypothalamus	168	ZP3	ENSG00000188372.14	7	76424907	76442071	-0.00835376	0.0143326	0.560894	18503	0.97809	No
Brain-Hypothalamus	168	DTX2	ENSG00000091073.19	7	76461676	76505994	-0.00498726	0.00414521	0.23087	18503	0.953644	No
Brain-Hypothalamus	168	UPK3B	ENSG00000243566.6	7	76510428	76516521	-0.0160024	0.0177388	0.368482	18503	0.961753	No
Brain-Hypothalamus	168	POMZP3	ENSG00000146707.14	7	76609986	76625683	0.0196364	0.0109696	0.0755141	18503	0.921244	No
Brain-Hypothalamus	168	CCDC146	ENSG00000135205.14	7	77122434	77329533	0.00321879	0.00510361	0.529229	18503	0.975131	No
Brain-Hypothalamus	168	FGL2	ENSG00000127951.6	7	77193371	77199848	0.0136246	0.00871273	0.120038	18503	0.92695	No
Brain-Hypothalamus	168	GSAP	ENSG00000186088.15	7	77310751	77416400	0.00415626	0.00439199	0.345545	18503	0.961753	No
Brain-Hypothalamus	168	RP5-899E9.1	ENSG00000273341.1	7	77416673	77425443	0.00964388	0.0258447	0.70958	18503	0.989057	No
Brain-Hypothalamus	168	PTPN12	ENSG00000127947.15	7	77537275	77640071	0.000652363	0.00328662	0.842938	18503	0.99586	No
Brain-Hypothalamus	168	APTR	ENSG00000214293.8	7	77657660	77696265	0.00104621	0.00445864	0.81481	18503	0.993465	No
Brain-Hypothalamus	168	RSBN1L	ENSG00000187257.15	7	77696443	77783022	0.00221148	0.00259186	0.394923	18503	0.962463	No
Brain-Hypothalamus	168	TMEM60	ENSG00000135211.5	7	77793728	77798580	-0.00615126	0.00404174	0.130188	18503	0.92695	No
Brain-Hypothalamus	168	PHTF2	ENSG00000006576.16	7	77798792	77957503	0.000982726	0.00392681	0.802738	18503	0.992013	No
Brain-Hypothalamus	168	MAGI2	ENSG00000187391.19	7	78017057	79453574	-0.000559736	0.00297246	0.850897	18503	0.99586	No
Brain-Hypothalamus	168	GNAI1	ENSG00000127955.15	7	80133955	80219402	0.00268927	0.00358115	0.453889	18503	0.966369	No
Brain-Hypothalamus	168	CD36	ENSG00000135218.17	7	80369575	80677008	0.000784591	0.0119915	0.947922	18503	0.997447	No
Brain-Hypothalamus	168	SEMA3C	ENSG00000075223.13	7	80742538	80922359	-0.0113147	0.00872506	0.196743	18503	0.946866	No
Brain-Hypothalamus	168	HGF	ENSG00000019991.15	7	81699006	81770438	-0.000373172	0.0107729	0.972414	18503	0.998613	No
Brain-Hypothalamus	168	CACNA2D1	ENSG00000153956.15	7	81946444	82443798	-0.000480309	0.00647007	0.940925	18503	0.997447	No
Brain-Hypothalamus	168	PCLO	ENSG00000186472.19	7	82754013	83162930	-0.0079029	0.0051111	0.124216	18503	0.92695	No
Brain-Hypothalamus	168	SEMA3E	ENSG00000170381.12	7	83363906	83649010	0.0210753	0.0129008	0.104489	18503	0.92695	No
Brain-Hypothalamus	168	SEMA3A	ENSG00000075213.10	7	83955777	84492724	-0.00465488	0.00885322	0.599836	18503	0.979243	No
Brain-Hypothalamus	168	SEMA3D	ENSG00000153993.13	7	84995553	85186855	-0.0076955	0.00855204	0.369685	18503	0.961753	No
Brain-Hypothalamus	168	GRM3	ENSG00000198822.10	7	86643914	86864884	0.00506596	0.00647054	0.434938	18503	0.966369	No
Brain-Hypothalamus	168	KIAA1324L	ENSG00000164659.14	7	86876906	87059699	0.000270501	0.00402726	0.94654	18503	0.997447	No
Brain-Hypothalamus	168	CTA-254O6.1	ENSG00000261462.1	7	87109539	87111282	0.00298933	0.015999	0.852042	18503	0.99586	No
Brain-Hypothalamus	168	DMTF1	ENSG00000135164.18	7	87152421	87196159	0.000936934	0.00274253	0.733119	18503	0.990302	No
Brain-Hypothalamus	168	TMEM243	ENSG00000135185.11	7	87196338	87220587	-0.00418148	0.00489752	0.394616	18503	0.962463	No
Brain-Hypothalamus	168	TP53TG1	ENSG00000182165.17	7	87325225	87345515	-0.00518744	0.00440205	0.240548	18503	0.953644	No
Brain-Hypothalamus	168	CROT	ENSG00000005469.11	7	87345681	87399795	-0.00438736	0.00322822	0.176222	18503	0.937335	No
Brain-Hypothalamus	168	ABCB4	ENSG00000005471.15	7	87401697	87480435	0.00896386	0.0125172	0.475059	18503	0.966613	No
Brain-Hypothalamus	168	ABCB1	ENSG00000085563.14	7	87503633	87713323	0.0169164	0.00583384	0.00431273	18503	0.753735	No
Brain-Hypothalamus	168	RUNDC3B	ENSG00000105784.15	7	87627548	87832296	-0.00506674	0.0046454	0.277201	18503	0.953644	No
Brain-Hypothalamus	168	SLC25A40	ENSG00000075303.12	7	87833568	87876215	-0.000953796	0.00383313	0.803843	18503	0.992013	No
Brain-Hypothalamus	168	DBF4	ENSG00000006634.7	7	87876358	87909541	0.00242987	0.00478955	0.612691	18503	0.979856	No
Brain-Hypothalamus	168	ADAM22	ENSG00000008277.14	7	87934143	88202889	0.00369597	0.00271232	0.175087	18503	0.937335	No
Brain-Hypothalamus	168	SRI	ENSG00000075142.13	7	88205118	88226993	0.00149751	0.0026186	0.568287	18503	0.978783	No
Brain-Hypothalamus	168	STEAP4	ENSG00000127954.12	7	88270892	88306891	-0.00908107	0.0131676	0.491508	18503	0.967927	No
Brain-Hypothalamus	168	ZNF804B	ENSG00000182348.6	7	88759368	89337057	-0.00647893	0.022941	0.778024	18503	0.990919	No
Brain-Hypothalamus	168	RP5-1121E10.2	ENSG00000238358.2	7	90119299	90122890	0.0238044	0.0222102	0.285589	18503	0.953644	No
Brain-Hypothalamus	168	STEAP1	ENSG00000164647.8	7	90154375	90164829	-0.0143671	0.0121326	0.238266	18503	0.953644	No
Brain-Hypothalamus	168	STEAP2	ENSG00000157214.13	7	90167590	90238137	0.000700036	0.00520393	0.893176	18503	0.997207	No
Brain-Hypothalamus	168	CFAP69	ENSG00000105792.19	7	90245174	90311063	0.00392082	0.00531226	0.461657	18503	0.966369	No
Brain-Hypothalamus	168	AC002064.5	ENSG00000225498.1	7	90312496	90322592	-0.0448987	0.0218333	0.0415218	18503	0.920337	No
Brain-Hypothalamus	168	CTB-16J4.1	ENSG00000283267.1	7	90316503	90321308	0.00938491	0.0168377	0.578126	18503	0.978783	No
Brain-Hypothalamus	168	GTPBP10	ENSG00000105793.15	7	90335223	90391455	0.00084195	0.0031046	0.786625	18503	0.991588	No
Brain-Hypothalamus	168	CLDN12	ENSG00000157224.15	7	90383721	90513402	0.00195058	0.0040476	0.630591	18503	0.981513	No
Brain-Hypothalamus	168	CDK14	ENSG00000058091.16	7	90563735	91210590	0.000301549	0.00395254	0.939291	18503	0.997447	No
Brain-Hypothalamus	168	FZD1	ENSG00000157240.3	7	91264364	91271326	-0.00557227	0.0055742	0.319132	18503	0.960819	No
Brain-Hypothalamus	168	MTERF1	ENSG00000127989.13	7	91692008	91880720	0.000285815	0.00390962	0.941822	18503	0.997447	No
Brain-Hypothalamus	168	AKAP9	ENSG00000127914.16	7	91940867	92110673	7.8049e-05	0.00287292	0.978364	18503	0.998613	No
Brain-Hypothalamus	168	CYP51A1	ENSG00000001630.15	7	92112151	92142952	0.00520958	0.00841758	0.536951	18503	0.975356	No
Brain-Hypothalamus	168	LRRD1	ENSG00000240720.7	7	92141643	92165276	0.00898414	0.010616	0.39878	18503	0.963016	No
Brain-Hypothalamus	168	KRIT1	ENSG00000001631.15	7	92198969	92246166	0.0032201	0.00232138	0.167511	18503	0.93566	No
Brain-Hypothalamus	168	ANKIB1	ENSG00000001629.9	7	92246234	92401384	-0.000639086	0.00269149	0.812643	18503	0.993087	No
Brain-Hypothalamus	168	GATAD1	ENSG00000157259.6	7	92447453	92458836	-0.00248488	0.00314917	0.431357	18503	0.966369	No
Brain-Hypothalamus	168	ERVW-1	ENSG00000242950.6	7	92468380	92477986	0.0014428	0.0175687	0.934661	18503	0.997447	No
Brain-Hypothalamus	168	PEX1	ENSG00000127980.15	7	92487020	92528531	0.00265699	0.00270944	0.328392	18503	0.961753	No
Brain-Hypothalamus	168	RBM48	ENSG00000127993.15	7	92528773	92538005	-0.00238674	0.00507523	0.638862	18503	0.981513	No
Brain-Hypothalamus	168	FAM133B	ENSG00000234545.7	7	92560793	92590394	0.00137113	0.00371548	0.712639	18503	0.989541	No
Brain-Hypothalamus	168	CDK6	ENSG00000105810.9	7	92604921	92836594	-0.00314121	0.00447253	0.483589	18503	0.967291	No
Brain-Hypothalamus	168	SAMD9	ENSG00000205413.7	7	93099513	93118023	0.00264973	0.00726345	0.715786	18503	0.98975	No
Brain-Hypothalamus	168	SAMD9L	ENSG00000177409.11	7	93130055	93148369	0.00256449	0.00792747	0.746784	18503	0.990302	No
Brain-Hypothalamus	168	HEPACAM2	ENSG00000188175.9	7	93188586	93226524	-0.0164543	0.021499	0.445298	18503	0.966369	No
Brain-Hypothalamus	168	VPS50	ENSG00000004766.15	7	93232340	93361121	0.00364728	0.00262456	0.166744	18503	0.93566	No
Brain-Hypothalamus	168	CALCR	ENSG00000004948.13	7	93424487	93574730	-0.0487779	0.019601	0.0139502	18503	0.83271	No
Brain-Hypothalamus	168	TFPI2	ENSG00000105825.11	7	93885397	93890912	0.0103223	0.0257149	0.688703	18503	0.988021	No
Brain-Hypothalamus	168	GNG11	ENSG00000127920.5	7	93921699	93928610	0.00660262	0.00485708	0.176122	18503	0.937335	No
Brain-Hypothalamus	168	BET1	ENSG00000105829.11	7	93962762	94004382	0.00252288	0.00321526	0.433925	18503	0.966369	No
Brain-Hypothalamus	168	COL1A2	ENSG00000164692.17	7	94394561	94431232	-0.00353201	0.00957338	0.712706	18503	0.989541	No
Brain-Hypothalamus	168	CASD1	ENSG00000127995.16	7	94509219	94557019	-0.000321941	0.00359134	0.928693	18503	0.997447	No
Brain-Hypothalamus	168	SGCE	ENSG00000127990.15	7	94585230	94656209	0.00456201	0.00289914	0.11775	18503	0.92695	No
Brain-Hypothalamus	168	PEG10	ENSG00000242265.5	7	94656325	94669695	0.009209	0.00788146	0.244534	18503	0.953644	No
Brain-Hypothalamus	168	PPP1R9A	ENSG00000158528.11	7	94907202	95296415	-0.00194957	0.00279181	0.486088	18503	0.967485	No
Brain-Hypothalamus	168	AC002429.5	ENSG00000236197.3	7	95035731	95214332	0.00994285	0.00782569	0.205913	18503	0.949892	No
Brain-Hypothalamus	168	PON1	ENSG00000005421.8	7	95297676	95324707	0.00108023	0.00999089	0.914048	18503	0.997324	No
Brain-Hypothalamus	168	PON3	ENSG00000105852.10	7	95359944	95396363	0.00482579	0.00944438	0.610144	18503	0.97974	No
Brain-Hypothalamus	168	PON2	ENSG00000105854.12	7	95404863	95435329	0.0055271	0.0036877	0.136086	18503	0.929916	No
Brain-Hypothalamus	168	ASB4	ENSG00000005981.12	7	95478444	95540232	-0.0182587	0.0112316	0.106181	18503	0.92695	No
Brain-Hypothalamus	168	PDK4	ENSG00000004799.7	7	95583499	95596491	-0.0212376	0.00817685	0.0103584	18503	0.83271	No
Brain-Hypothalamus	168	DYNC1I1	ENSG00000158560.14	7	95772506	96110322	0.00711839	0.00434665	0.103644	18503	0.92695	No
Brain-Hypothalamus	168	SLC25A13	ENSG00000004864.13	7	96120220	96322147	0.00469329	0.00427879	0.274503	18503	0.953644	No
Brain-Hypothalamus	168	SEM1	ENSG00000127922.9	7	96481626	96709891	-0.0052034	0.00299197	0.0841206	18503	0.921244	No
Brain-Hypothalamus	168	DLX6	ENSG00000006377.10	7	97005548	97011039	-0.0294295	0.0161118	0.0698055	18503	0.921244	No
Brain-Hypothalamus	168	DLX5	ENSG00000105880.4	7	97020392	97025097	-0.016654	0.0127833	0.194697	18503	0.946866	No
Brain-Hypothalamus	168	SDHAF3	ENSG00000196636.7	7	97116590	97181763	-0.012528	0.00449885	0.00606794	18503	0.766561	No
Brain-Hypothalamus	168	TAC1	ENSG00000006128.11	7	97731908	97740472	-0.0183645	0.0208503	0.379886	18503	0.961753	No
Brain-Hypothalamus	168	ASNS	ENSG00000070669.16	7	97852118	97872542	0.00947388	0.00379038	0.0135452	18503	0.83271	No
Brain-Hypothalamus	168	LMTK2	ENSG00000164715.5	7	98106885	98209633	-0.000677234	0.00269294	0.801793	18503	0.992013	No
Brain-Hypothalamus	168	BHLHA15	ENSG00000180535.3	7	98211427	98212979	-0.0399889	0.0180984	0.0286956	18503	0.86983	No
Brain-Hypothalamus	168	TECPR1	ENSG00000205356.9	7	98214624	98252251	-0.00217387	0.00290014	0.454717	18503	0.966369	No
Brain-Hypothalamus	168	BRI3	ENSG00000164713.9	7	98252379	98310441	-0.0036906	0.00255396	0.150586	18503	0.929916	No
Brain-Hypothalamus	168	BAIAP2L1	ENSG00000006453.13	7	98291651	98401068	0.00826612	0.00845599	0.329916	18503	0.961753	No
Brain-Hypothalamus	168	NPTX2	ENSG00000106236.3	7	98617297	98629868	-0.0049476	0.012632	0.695873	18503	0.988358	No
Brain-Hypothalamus	168	TMEM130	ENSG00000166448.14	7	98846488	98870771	0.000532088	0.00432427	0.902239	18503	0.997207	No
Brain-Hypothalamus	168	TRRAP	ENSG00000196367.12	7	98877933	99013164	-2.26344e-05	0.00257963	0.993011	18503	0.999087	No
Brain-Hypothalamus	168	SMURF1	ENSG00000198742.9	7	99027438	99144100	-0.00111974	0.00292478	0.702391	18503	0.988605	No
Brain-Hypothalamus	168	ARPC1A	ENSG00000241685.9	7	99325910	99366257	0.000531065	0.00293726	0.856773	18503	0.99586	No
Brain-Hypothalamus	168	ARPC1B	ENSG00000130429.12	7	99374249	99394801	-0.00450405	0.00409216	0.272859	18503	0.953644	No
Brain-Hypothalamus	168	PDAP1	ENSG00000106244.12	7	99392048	99408640	-0.00112946	0.00267611	0.673607	18503	0.986535	No
Brain-Hypothalamus	168	BUD31	ENSG00000106245.10	7	99408830	99416260	-0.00330139	0.00343502	0.338091	18503	0.961753	No
Brain-Hypothalamus	168	PTCD1	ENSG00000106246.17	7	99416739	99438916	0.00667898	0.00326699	0.0427127	18503	0.920337	No
Brain-Hypothalamus	168	CPSF4	ENSG00000160917.14	7	99438922	99457371	-0.000799236	0.00337098	0.812917	18503	0.993145	No
Brain-Hypothalamus	168	ATP5J2	ENSG00000241468.7	7	99448475	99466331	-0.000310472	0.00323261	0.923617	18503	0.99744	No
Brain-Hypothalamus	168	ZNF789	ENSG00000198556.13	7	99472841	99503650	-0.00061051	0.00356048	0.864093	18503	0.99586	No
Brain-Hypothalamus	168	ZNF394	ENSG00000160908.14	7	99493240	99500324	0.000650455	0.00350331	0.852962	18503	0.99586	No
Brain-Hypothalamus	168	ZKSCAN5	ENSG00000196652.11	7	99504651	99534700	-0.000932633	0.00264334	0.72473	18503	0.98975	No
Brain-Hypothalamus	168	FAM200A	ENSG00000221909.2	7	99546308	99558405	0.0011049	0.00327179	0.73607	18503	0.990302	No
Brain-Hypothalamus	168	ZNF655	ENSG00000197343.10	7	99558537	99576453	0.0024587	0.00245429	0.318098	18503	0.960819	No
Brain-Hypothalamus	168	GS1-259H13.2	ENSG00000244219.6	7	99598066	99610813	-0.00718733	0.00782999	0.360173	18503	0.961753	No
Brain-Hypothalamus	168	ZSCAN25	ENSG00000197037.10	7	99616948	99632407	0.00371665	0.00387586	0.339183	18503	0.961753	No
Brain-Hypothalamus	168	CYP3A5	ENSG00000106258.13	7	99648194	99679998	-0.0100182	0.0129552	0.440598	18503	0.966369	No
Brain-Hypothalamus	168	CYP3A43	ENSG00000021461.16	7	99828013	99866102	0.0264855	0.026555	0.320229	18503	0.961355	No
Brain-Hypothalamus	168	TRIM4	ENSG00000146833.15	7	99890413	99919600	-0.00162473	0.00336248	0.629681	18503	0.981271	No
Brain-Hypothalamus	168	GJC3	ENSG00000176402.5	7	99923269	99929391	-0.0123451	0.0120025	0.305393	18503	0.960664	No
Brain-Hypothalamus	168	AZGP1	ENSG00000160862.12	7	99966720	99976157	-0.0245377	0.0151604	0.107704	18503	0.92695	No
Brain-Hypothalamus	168	ZKSCAN1	ENSG00000106261.16	7	100015572	100041689	-0.00410894	0.00234128	0.0813571	18503	0.921244	No
Brain-Hypothalamus	168	ZSCAN21	ENSG00000166529.14	7	100049774	100065038	-0.00816588	0.00443602	0.0676788	18503	0.921244	No
Brain-Hypothalamus	168	ZNF3	ENSG00000166526.16	7	100069972	100082548	0.000885095	0.00331478	0.789835	18503	0.991608	No
Brain-Hypothalamus	168	COPS6	ENSG00000168090.9	7	100088954	100092200	-0.00056886	0.00199236	0.77565	18503	0.990919	No
Brain-Hypothalamus	168	MCM7	ENSG00000166508.17	7	100092729	100101865	-0.00465318	0.00561944	0.408994	18503	0.966369	No
Brain-Hypothalamus	168	AP4M1	ENSG00000221838.9	7	100101941	100110345	-0.0049249	0.00306945	0.110767	18503	0.92695	No
Brain-Hypothalamus	168	TAF6	ENSG00000106290.14	7	100109948	100119567	-0.0048045	0.00302195	0.114028	18503	0.92695	No
Brain-Hypothalamus	168	CNPY4	ENSG00000166997.7	7	100119613	100125511	-0.00249348	0.00387548	0.520974	18503	0.972482	No
Brain-Hypothalamus	168	MBLAC1	ENSG00000214309.4	7	100126694	100128498	-0.00419674	0.00559389	0.45432	18503	0.966369	No
Brain-Hypothalamus	168	LAMTOR4	ENSG00000188186.10	7	100148907	100155944	-0.000439821	0.00312938	0.888422	18503	0.996338	No
Brain-Hypothalamus	168	C7orf43	ENSG00000146826.16	7	100154420	100158715	-0.000193227	0.00327391	0.953017	18503	0.997447	No
Brain-Hypothalamus	168	GAL3ST4	ENSG00000197093.10	7	100159244	100168750	0.0101663	0.00656962	0.123913	18503	0.92695	No
Brain-Hypothalamus	168	GPC2	ENSG00000213420.7	7	100169606	100177369	-0.00327058	0.00683002	0.632759	18503	0.981513	No
Brain-Hypothalamus	168	STAG3	ENSG00000066923.17	7	100177563	100220546	-0.00429061	0.00566022	0.449656	18503	0.966369	No
Brain-Hypothalamus	168	GATS	ENSG00000239521.7	7	100200653	100272218	-0.00722258	0.00482306	0.136419	18503	0.929916	No
Brain-Hypothalamus	168	PVRIG	ENSG00000213413.2	7	100218241	100221490	0.0152355	0.0107863	0.159935	18503	0.929916	No
Brain-Hypothalamus	168	SPDYE3	ENSG00000214300.7	7	100307702	100322196	-0.00137942	0.00575262	0.81083	18503	0.993087	No
Brain-Hypothalamus	168	PILRB	ENSG00000121716.20	7	100352176	100367733	0.000669072	0.00726761	0.926775	18503	0.99744	No
Brain-Hypothalamus	168	PILRA	ENSG00000085514.15	7	100373445	100400099	0.00386353	0.00942507	0.682465	18503	0.9878	No
Brain-Hypothalamus	168	ZCWPW1	ENSG00000078487.17	7	100400853	100428792	-0.00415343	0.00511857	0.418432	18503	0.966369	No
Brain-Hypothalamus	168	MEPCE	ENSG00000146834.13	7	100428817	100434126	5.72502e-05	0.00394644	0.988445	18503	0.998982	No
Brain-Hypothalamus	168	PPP1R35	ENSG00000160813.6	7	100435462	100436565	-0.00418903	0.00362705	0.250001	18503	0.953644	No
Brain-Hypothalamus	168	C7orf61	ENSG00000185955.4	7	100456615	100464271	0.000834655	0.0092121	0.927931	18503	0.997447	No
Brain-Hypothalamus	168	TSC22D4	ENSG00000166925.8	7	100463359	100479279	-0.00301325	0.00441037	0.495551	18503	0.968633	No
Brain-Hypothalamus	168	NYAP1	ENSG00000166924.8	7	100483927	100494799	-0.00228739	0.00397917	0.566284	18503	0.978693	No
Brain-Hypothalamus	168	RP11-44M6.1	ENSG00000225807.1	7	100509717	100519926	-0.024637	0.022241	0.2698	18503	0.953644	No
Brain-Hypothalamus	168	AGFG2	ENSG00000106351.12	7	100539211	100568219	-0.00896046	0.00429639	0.0387571	18503	0.907178	No
Brain-Hypothalamus	168	SAP25	ENSG00000205307.11	7	100572228	100573820	-0.00914134	0.00759794	0.230872	18503	0.953644	No
Brain-Hypothalamus	168	LRCH4	ENSG00000077454.15	7	100574011	100586153	-0.00617818	0.00372427	0.0992836	18503	0.92695	No
Brain-Hypothalamus	168	FBXO24	ENSG00000106336.12	7	100583982	100601117	-0.0169531	0.00935023	0.0718668	18503	0.921244	No
Brain-Hypothalamus	168	PCOLCE	ENSG00000106333.12	7	100602177	100608175	-0.00267891	0.00601679	0.656807	18503	0.983969	No
Brain-Hypothalamus	168	MOSPD3	ENSG00000106330.11	7	100612102	100615384	0.000929549	0.0028165	0.741845	18503	0.990302	No
Brain-Hypothalamus	168	TFR2	ENSG00000106327.12	7	100620416	100642721	-0.00222178	0.00622398	0.721629	18503	0.98975	No
Brain-Hypothalamus	168	ACTL6B	ENSG00000077080.9	7	100643097	100656461	-0.00399051	0.00443262	0.369465	18503	0.961753	No
Brain-Hypothalamus	168	GNB2	ENSG00000172354.9	7	100673531	100679174	-0.00204445	0.00247582	0.410282	18503	0.966369	No
Brain-Hypothalamus	168	GIGYF1	ENSG00000146830.9	7	100679507	100689448	-0.00412682	0.00363345	0.257907	18503	0.953644	No
Brain-Hypothalamus	168	POP7	ENSG00000172336.4	7	100706053	100707495	-0.00265087	0.00285559	0.35478	18503	0.961753	No
Brain-Hypothalamus	168	EPO	ENSG00000130427.2	7	100720800	100723700	-0.0475426	0.0216505	0.0296761	18503	0.872398	No
Brain-Hypothalamus	168	EPHB4	ENSG00000196411.9	7	100802565	100827521	0.00680113	0.00642644	0.291665	18503	0.953644	No
Brain-Hypothalamus	168	SLC12A9	ENSG00000146828.17	7	100826820	100867008	-0.0044664	0.00317138	0.161155	18503	0.930713	No
Brain-Hypothalamus	168	TRIP6	ENSG00000087077.13	7	100867138	100873454	0.000111335	0.00343422	0.974182	18503	0.998613	No
Brain-Hypothalamus	168	SRRT	ENSG00000087087.18	7	100875126	100888664	-0.00479356	0.00372164	0.199775	18503	0.94805	No
Brain-Hypothalamus	168	UFSP1	ENSG00000176125.4	7	100888723	100889718	0.0152491	0.00841721	0.0720937	18503	0.921244	No
Brain-Hypothalamus	168	ACHE	ENSG00000087085.13	7	100889994	100896974	-0.00210438	0.00516817	0.684471	18503	0.9878	No
Brain-Hypothalamus	168	MUC3A	ENSG00000169894.17	7	100949555	100968346	-0.0148382	0.0130768	0.258365	18503	0.953644	No
Brain-Hypothalamus	168	MUC12	ENSG00000205277.9	7	100969623	101018949	0.00129921	0.00719626	0.85698	18503	0.99586	No
Brain-Hypothalamus	168	TRIM56	ENSG00000169871.12	7	101085439	101097967	-0.00240756	0.00446561	0.590616	18503	0.979243	No
Brain-Hypothalamus	168	SERPINE1	ENSG00000106366.8	7	101127089	101139266	0.00621141	0.0175915	0.724529	18503	0.98975	No
Brain-Hypothalamus	168	AP1S1	ENSG00000106367.13	7	101154397	101161596	0.00027803	0.00342383	0.935391	18503	0.997447	No
Brain-Hypothalamus	168	VGF	ENSG00000128564.6	7	101162509	101165593	0.0146859	0.0145876	0.315727	18503	0.960819	No
Brain-Hypothalamus	168	NAT16	ENSG00000167011.8	7	101170493	101180276	0.00759861	0.0122043	0.534508	18503	0.975356	No
Brain-Hypothalamus	168	PLOD3	ENSG00000106397.11	7	101205977	101218318	0.00845937	0.0039556	0.0341337	18503	0.894403	No
Brain-Hypothalamus	168	ZNHIT1	ENSG00000106400.11	7	101217674	101224190	-0.0041713	0.00283881	0.143881	18503	0.929916	No
Brain-Hypothalamus	168	CLDN15	ENSG00000106404.13	7	101232092	101238820	0.00247208	0.00536388	0.645574	18503	0.981513	No
Brain-Hypothalamus	168	FIS1	ENSG00000214253.8	7	101239458	101252316	-0.00238806	0.00301838	0.430126	18503	0.966369	No
Brain-Hypothalamus	168	IFT22	ENSG00000128581.15	7	101313367	101321823	-0.0016722	0.00349717	0.633253	18503	0.981513	No
Brain-Hypothalamus	168	COL26A1	ENSG00000160963.13	7	101362820	101559024	-0.00626166	0.00691278	0.366529	18503	0.961753	No
Brain-Hypothalamus	168	CUX1	ENSG00000257923.9	7	101815904	102283957	-0.00105388	0.00301962	0.727583	18503	0.990302	No
Brain-Hypothalamus	168	SH2B2	ENSG00000160999.10	7	102285091	102321711	0.0051137	0.00636519	0.423058	18503	0.966369	No
Brain-Hypothalamus	168	SPDYE6	ENSG00000260097.2	7	102347206	102356444	-0.0292784	0.0174218	0.0949863	18503	0.92695	No
Brain-Hypothalamus	168	PRKRIP1	ENSG00000128563.13	7	102363872	102426676	-0.00364737	0.00293607	0.216131	18503	0.953644	No
Brain-Hypothalamus	168	ORAI2	ENSG00000160991.15	7	102433106	102456237	0.00325677	0.00426826	0.446683	18503	0.966369	No
Brain-Hypothalamus	168	ALKBH4	ENSG00000160993.3	7	102456822	102464876	-2.06766e-05	0.00334636	0.995078	18503	0.999176	No
Brain-Hypothalamus	168	LRWD1	ENSG00000161036.12	7	102464929	102473117	0.00172262	0.00362943	0.635763	18503	0.981513	No
Brain-Hypothalamus	168	POLR2J	ENSG00000005075.15	7	102473169	102478907	-0.00236709	0.00299792	0.431055	18503	0.966369	No
Brain-Hypothalamus	168	RASA4B	ENSG00000170667.14	7	102483139	102517781	0.00922453	0.0110571	0.405495	18503	0.965775	No
Brain-Hypothalamus	168	POLR2J3	ENSG00000168255.19	7	102537918	102572656	0.00774849	0.00968013	0.424749	18503	0.966369	No
Brain-Hypothalamus	168	RASA4	ENSG00000105808.17	7	102573807	102616757	-0.000799155	0.00996604	0.936198	18503	0.997447	No
Brain-Hypothalamus	168	UPK3BL	ENSG00000267368.1	7	102637025	102642791	0.0268949	0.0122768	0.0300593	18503	0.872398	No
Brain-Hypothalamus	168	POLR2J2	ENSG00000228049.7	7	102665368	102671629	0.0518437	0.0220287	0.0199329	18503	0.83271	No
Brain-Hypothalamus	168	FAM185A	ENSG00000222011.8	7	102748971	102809225	-0.000492015	0.00409759	0.904589	18503	0.997207	No
Brain-Hypothalamus	168	FBXL13	ENSG00000161040.16	7	102813230	103074843	0.00352778	0.00791517	0.656475	18503	0.983969	No
Brain-Hypothalamus	168	LRRC17	ENSG00000128606.12	7	102912991	102944949	0.00858769	0.0105423	0.416633	18503	0.966369	No
Brain-Hypothalamus	168	ARMC10	ENSG00000170632.13	7	103074881	103099764	0.00204612	0.00285435	0.474617	18503	0.966613	No
Brain-Hypothalamus	168	NAPEPLD	ENSG00000161048.11	7	103099776	103149560	-0.00132744	0.00372461	0.722058	18503	0.98975	No
Brain-Hypothalamus	168	PMPCB	ENSG00000105819.13	7	103297422	103329511	-0.00400602	0.00235495	0.0910525	18503	0.92695	No
Brain-Hypothalamus	168	DNAJC2	ENSG00000105821.14	7	103315764	103344873	0.00516835	0.003099	0.0975086	18503	0.92695	No
Brain-Hypothalamus	168	PSMC2	ENSG00000161057.11	7	103344254	103369395	0.00018863	0.00217415	0.930981	18503	0.997447	No
Brain-Hypothalamus	168	SLC26A5	ENSG00000170615.14	7	103352730	103443211	0.0230853	0.0184133	0.211943	18503	0.953644	No
Brain-Hypothalamus	168	RELN	ENSG00000189056.13	7	103471784	103989516	0.00238471	0.0102828	0.81693	18503	0.994255	No
Brain-Hypothalamus	168	ORC5	ENSG00000164815.10	7	104126341	104208047	0.00440976	0.00341188	0.198236	18503	0.946866	No
Brain-Hypothalamus	168	LHFPL3	ENSG00000187416.11	7	104328656	104907232	0.00925742	0.00936604	0.32459	18503	0.961753	No
Brain-Hypothalamus	168	KMT2E	ENSG00000005483.20	7	105014322	105114361	0.000502313	0.00290836	0.863116	18503	0.99586	No
Brain-Hypothalamus	168	SRPK2	ENSG00000135250.16	7	105110704	105399308	0.00175309	0.00252118	0.487946	18503	0.967485	No
Brain-Hypothalamus	168	PUS7	ENSG00000091127.13	7	105439661	105522267	0.0046404	0.00401262	0.249385	18503	0.953644	No
Brain-Hypothalamus	168	RINT1	ENSG00000135249.7	7	105532085	105567677	0.00439753	0.00314231	0.163797	18503	0.934105	No
Brain-Hypothalamus	168	EFCAB10	ENSG00000185055.10	7	105565120	105600875	-0.0017998	0.00879765	0.838188	18503	0.99586	No
Brain-Hypothalamus	168	ATXN7L1	ENSG00000146776.14	7	105605067	105876604	-0.00405453	0.00427322	0.344278	18503	0.961753	No
Brain-Hypothalamus	168	CDHR3	ENSG00000128536.15	7	105876796	106033773	0.00204086	0.00838027	0.807935	18503	0.99233	No
Brain-Hypothalamus	168	SYPL1	ENSG00000008282.8	7	106090503	106112576	0.00366138	0.00420326	0.38514	18503	0.962317	No
Brain-Hypothalamus	168	NAMPT	ENSG00000105835.11	7	106248285	106285192	0.00634677	0.00564501	0.262725	18503	0.953644	No
Brain-Hypothalamus	168	CCDC71L	ENSG00000253276.2	7	106656765	106660996	-0.00722773	0.0052505	0.170749	18503	0.93566	No
Brain-Hypothalamus	168	PIK3CG	ENSG00000105851.10	7	106865278	106907145	0.000898369	0.0149543	0.952179	18503	0.997447	No
Brain-Hypothalamus	168	PRKAR2B	ENSG00000005249.12	7	107044649	107161811	-0.00545611	0.00381762	0.155085	18503	0.929916	No
Brain-Hypothalamus	168	HBP1	ENSG00000105856.13	7	107168961	107201554	0.00357662	0.0034267	0.298327	18503	0.957491	No
Brain-Hypothalamus	168	COG5	ENSG00000164597.13	7	107202530	107563957	0.00192161	0.00276024	0.487426	18503	0.967485	No
Brain-Hypothalamus	168	GPR22	ENSG00000172209.5	7	107470018	107475659	-0.00393238	0.00775982	0.613086	18503	0.979856	No
Brain-Hypothalamus	168	DUS4L	ENSG00000105865.10	7	107563484	107578464	0.00455206	0.00374879	0.226603	18503	0.953644	No
Brain-Hypothalamus	168	BCAP29	ENSG00000075790.10	7	107580058	107623317	0.000198591	0.00334391	0.952724	18503	0.997447	No
Brain-Hypothalamus	168	SLC26A4	ENSG00000091137.11	7	107660635	107717809	0.0073509	0.0139489	0.599003	18503	0.979243	No
Brain-Hypothalamus	168	CBLL1	ENSG00000105879.11	7	107743697	107761667	0.00305047	0.00250311	0.224935	18503	0.953644	No
Brain-Hypothalamus	168	DLD	ENSG00000091140.13	7	107890970	107931730	0.00507738	0.00318823	0.113426	18503	0.92695	No
Brain-Hypothalamus	168	LAMB1	ENSG00000091136.13	7	107923803	108003255	-0.000505001	0.00879553	0.954293	18503	0.997447	No
Brain-Hypothalamus	168	NRCAM	ENSG00000091129.19	7	108147623	108456717	0.000712034	0.00425691	0.867393	18503	0.99586	No
Brain-Hypothalamus	168	PNPLA8	ENSG00000135241.16	7	108470422	108528161	-0.000624262	0.00348438	0.85806	18503	0.99586	No
Brain-Hypothalamus	168	THAP5	ENSG00000177683.13	7	108554543	108569453	-0.000460672	0.00391476	0.906486	18503	0.997207	No
Brain-Hypothalamus	168	DNAJB9	ENSG00000128590.4	7	108569751	108574850	0.0069316	0.00423124	0.103534	18503	0.92695	No
Brain-Hypothalamus	168	AC005487.2	ENSG00000225647.1	7	108598375	108614267	0.050612	0.0212508	0.0185242	18503	0.83271	No
Brain-Hypothalamus	168	IMMP2L	ENSG00000184903.9	7	110663051	111562517	0.00292541	0.00454298	0.520624	18503	0.972482	No
Brain-Hypothalamus	168	LRRN3	ENSG00000173114.12	7	111091006	111125454	-0.00675832	0.00519217	0.19509	18503	0.946866	No
Brain-Hypothalamus	168	DOCK4	ENSG00000128512.20	7	111726110	112206411	0.0022901	0.00471751	0.628087	18503	0.9808	No
Brain-Hypothalamus	168	ZNF277	ENSG00000198839.9	7	112206588	112343096	-0.00704276	0.00434761	0.107408	18503	0.92695	No
Brain-Hypothalamus	168	IFRD1	ENSG00000006652.13	7	112422968	112480990	0.00580102	0.00395645	0.14474	18503	0.929916	No
Brain-Hypothalamus	168	LSMEM1	ENSG00000181016.9	7	112481018	112491062	0.0027656	0.00662745	0.677076	18503	0.987625	No
Brain-Hypothalamus	168	TMEM168	ENSG00000146802.12	7	112762382	112790592	0.00441055	0.00296406	0.138905	18503	0.929916	No
Brain-Hypothalamus	168	BMT2	ENSG00000164603.11	7	112819147	112939916	0.00205006	0.00401189	0.610125	18503	0.97974	No
Brain-Hypothalamus	168	GPR85	ENSG00000164604.12	7	113078331	113087778	0.00585381	0.00680417	0.391019	18503	0.962317	No
Brain-Hypothalamus	168	LINC00998	ENSG00000214194.8	7	113116718	113118613	-0.00469945	0.00274561	0.08909	18503	0.92695	No
Brain-Hypothalamus	168	FOXP2	ENSG00000128573.24	7	114086327	114693772	-0.0101522	0.0134593	0.451889	18503	0.966369	No
Brain-Hypothalamus	168	MDFIC	ENSG00000135272.10	7	114922154	115019202	-0.00344945	0.00539385	0.52349	18503	0.973187	No
Brain-Hypothalamus	168	TFEC	ENSG00000105967.15	7	115935148	116159896	0.0054003	0.0080661	0.504231	18503	0.970103	No
Brain-Hypothalamus	168	TES	ENSG00000135269.17	7	116222804	116258783	0.00126892	0.00760438	0.867705	18503	0.99586	No
Brain-Hypothalamus	168	CAV2	ENSG00000105971.14	7	116287380	116508541	0.0114705	0.00715262	0.110946	18503	0.92695	No
Brain-Hypothalamus	168	CAV1	ENSG00000105974.11	7	116524785	116561184	0.0134444	0.00919242	0.145739	18503	0.929916	No
Brain-Hypothalamus	168	MET	ENSG00000105976.14	7	116672390	116798386	0.0231941	0.0123168	0.0616713	18503	0.921244	No
Brain-Hypothalamus	168	CAPZA2	ENSG00000198898.13	7	116811070	116922049	-0.00127436	0.00301595	0.673251	18503	0.986316	No
Brain-Hypothalamus	168	ST7	ENSG00000004866.20	7	117014888	117230103	0.00298646	0.00353586	0.399706	18503	0.963648	No
Brain-Hypothalamus	168	WNT2	ENSG00000105989.8	7	117276631	117323289	-0.0140298	0.0223352	0.530889	18503	0.975356	No
Brain-Hypothalamus	168	CFTR	ENSG00000001626.14	7	117465784	117715971	0.00917145	0.0107264	0.393935	18503	0.962463	No
Brain-Hypothalamus	168	CTTNBP2	ENSG00000077063.10	7	117710702	117874139	-0.00291413	0.00429424	0.498456	18503	0.968882	No
Brain-Hypothalamus	168	LSM8	ENSG00000128534.7	7	118184032	118192824	-0.000636579	0.00359988	0.859884	18503	0.99586	No
Brain-Hypothalamus	168	ANKRD7	ENSG00000106013.14	7	118214669	118496171	0.0139277	0.0112841	0.219082	18503	0.953644	No
Brain-Hypothalamus	168	KCND2	ENSG00000184408.9	7	120273668	120750331	0.00122121	0.0055817	0.82712	18503	0.99586	No
Brain-Hypothalamus	168	TSPAN12	ENSG00000106025.8	7	120787320	120858402	0.00484294	0.00621681	0.437236	18503	0.966369	No
Brain-Hypothalamus	168	ING3	ENSG00000071243.15	7	120950749	120977216	0.00262559	0.00330965	0.428883	18503	0.966369	No
Brain-Hypothalamus	168	CPED1	ENSG00000106034.17	7	120988677	121297444	-0.00666241	0.00913039	0.466745	18503	0.966613	No
Brain-Hypothalamus	168	WNT16	ENSG00000002745.12	7	121325367	121341104	-0.000559165	0.0194147	0.977063	18503	0.998613	No
Brain-Hypothalamus	168	FAM3C	ENSG00000196937.10	7	121348851	121396364	0.00660528	0.00357253	0.0664934	18503	0.921244	No
Brain-Hypothalamus	168	PTPRZ1	ENSG00000106278.11	7	121873089	122062036	0.00313222	0.00704445	0.657241	18503	0.983969	No
Brain-Hypothalamus	168	AASS	ENSG00000008311.14	7	122076133	122144280	0.00334362	0.00561368	0.552351	18503	0.977607	No
Brain-Hypothalamus	168	RP11-560I19.1	ENSG00000234418.1	7	122216347	122218437	-0.0129033	0.0198776	0.51727	18503	0.971877	No
Brain-Hypothalamus	168	FEZF1	ENSG00000128610.11	7	122301394	122310691	-0.0160966	0.0220475	0.466506	18503	0.966613	No
Brain-Hypothalamus	168	CADPS2	ENSG00000081803.15	7	122318425	122886759	-0.00629492	0.00800979	0.433198	18503	0.966369	No
Brain-Hypothalamus	168	RNF133	ENSG00000188050.2	7	122697712	122699156	0.0422602	0.026699	0.115622	18503	0.92695	No
Brain-Hypothalamus	168	RNF148	ENSG00000235631.1	7	122701664	122702967	-0.0166415	0.0237038	0.483759	18503	0.967291	No
Brain-Hypothalamus	168	IQUB	ENSG00000164675.10	7	123452400	123534664	0.000458703	0.0102036	0.964204	18503	0.998559	No
Brain-Hypothalamus	168	NDUFA5	ENSG00000128609.14	7	123536997	123558255	0.00205802	0.00269092	0.445624	18503	0.966369	No
Brain-Hypothalamus	168	LMOD2	ENSG00000170807.11	7	123655807	123664290	-0.0362727	0.025026	0.14937	18503	0.929916	No
Brain-Hypothalamus	168	WASL	ENSG00000106299.7	7	123681935	123749067	-0.00432262	0.00239847	0.07357	18503	0.921244	No
Brain-Hypothalamus	168	TMEM229A	ENSG00000234224.2	7	124030916	124033023	0.00274942	0.00571495	0.631171	18503	0.981513	No
Brain-Hypothalamus	168	GPR37	ENSG00000170775.2	7	124745997	124765627	0.00291201	0.00662683	0.661002	18503	0.985276	No
Brain-Hypothalamus	168	POT1	ENSG00000128513.14	7	124822386	124929872	0.00170947	0.00281168	0.544139	18503	0.976072	No
Brain-Hypothalamus	168	RP11-3B12.2	ENSG00000237764.2	7	125172218	125379321	0.013706	0.0184924	0.459782	18503	0.966369	No
Brain-Hypothalamus	168	RP11-807H17.1	ENSG00000227869.1	7	125431347	125466401	0.0184296	0.0147475	0.213419	18503	0.953644	No
Brain-Hypothalamus	168	GRM8	ENSG00000179603.17	7	126438598	127253294	-0.00276057	0.00914869	0.763276	18503	0.990316	No
Brain-Hypothalamus	168	ZNF800	ENSG00000048405.9	7	127346790	127431924	0.00912605	0.00356838	0.0115634	18503	0.83271	No
Brain-Hypothalamus	168	GCC1	ENSG00000179562.2	7	127580618	127593611	0.00845909	0.00392638	0.0328477	18503	0.885871	No
Brain-Hypothalamus	168	ARF5	ENSG00000004059.10	7	127588345	127591408	-0.00114448	0.00223884	0.609986	18503	0.97974	No
Brain-Hypothalamus	168	SND1	ENSG00000197157.10	7	127652180	128092607	-0.000283258	0.00317679	0.929073	18503	0.997447	No
Brain-Hypothalamus	168	SND1-IT1	ENSG00000279078.1	7	127998077	128000077	0.00404029	0.0256119	0.874871	18503	0.99586	No
Brain-Hypothalamus	168	LRRC4	ENSG00000128594.7	7	128027071	128032107	0.00408518	0.00488882	0.404736	18503	0.965775	No
Brain-Hypothalamus	168	RP11-62J1.4	ENSG00000272915.1	7	128264526	128264889	-0.0140347	0.0210184	0.505359	18503	0.970282	No
Brain-Hypothalamus	168	RBM28	ENSG00000106344.8	7	128297685	128343908	0.00557411	0.0027342	0.0432886	18503	0.920337	No
Brain-Hypothalamus	168	PRRT4	ENSG00000224940.8	7	128350325	128361685	0.00168871	0.00593702	0.776478	18503	0.990919	No
Brain-Hypothalamus	168	IMPDH1	ENSG00000106348.16	7	128392277	128410252	-0.00494525	0.00356294	0.167262	18503	0.93566	No
Brain-Hypothalamus	168	HILPDA	ENSG00000135245.9	7	128455849	128458418	-0.0153286	0.0128676	0.235484	18503	0.953644	No
Brain-Hypothalamus	168	METTL2B	ENSG00000165055.15	7	128476729	128506602	0.00555855	0.00379083	0.144713	18503	0.929916	No
Brain-Hypothalamus	168	RP11-212P7.2	ENSG00000273270.1	7	128524016	128531069	-0.0013132	0.00498682	0.792665	18503	0.991608	No
Brain-Hypothalamus	168	RP11-274B21.10	ENSG00000271553.1	7	128667043	128668156	-0.00657933	0.00944466	0.487149	18503	0.967485	No
Brain-Hypothalamus	168	FAM71F2	ENSG00000205085.10	7	128672266	128683319	-0.00298133	0.00872603	0.733098	18503	0.990302	No
Brain-Hypothalamus	168	RP11-274B21.9	ENSG00000271344.1	7	128690451	128691717	-0.000960126	0.00586543	0.8702	18503	0.99586	No
Brain-Hypothalamus	168	FAM71F1	ENSG00000135248.15	7	128709061	128731743	-0.0127973	0.0120147	0.288574	18503	0.953644	No
Brain-Hypothalamus	168	CALU	ENSG00000128595.16	7	128739292	128771807	0.00205362	0.00335697	0.541656	18503	0.976067	No
Brain-Hypothalamus	168	OPN1SW	ENSG00000128617.2	7	128772491	128775790	-0.00306746	0.0109757	0.780274	18503	0.990919	No
Brain-Hypothalamus	168	CCDC136	ENSG00000128596.16	7	128790757	128822132	-0.00163323	0.00457554	0.721646	18503	0.98975	No
Brain-Hypothalamus	168	FLNC	ENSG00000128591.15	7	128830377	128859274	-0.00900914	0.00852084	0.292118	18503	0.953644	No
Brain-Hypothalamus	168	ATP6V1F	ENSG00000128524.4	7	128862826	128865844	0.000801796	0.00282638	0.777055	18503	0.990919	No
Brain-Hypothalamus	168	RP11-309L24.4	ENSG00000272899.3	7	128866308	128872044	0.000984761	0.00569075	0.862855	18503	0.99586	No
Brain-Hypothalamus	168	KCP	ENSG00000135253.13	7	128876865	128910719	-0.0246233	0.0217661	0.259796	18503	0.953644	No
Brain-Hypothalamus	168	IRF5	ENSG00000128604.19	7	128937612	128950035	-0.000258583	0.00606833	0.966069	18503	0.998559	No
Brain-Hypothalamus	168	TNPO3	ENSG00000064419.13	7	128954180	129055173	0.00419245	0.00284061	0.142125	18503	0.929916	No
Brain-Hypothalamus	168	RP11-286H14.4	ENSG00000230626.4	7	129126518	129130793	-0.0398568	0.0222074	0.0747621	18503	0.921244	No
Brain-Hypothalamus	168	TSPAN33	ENSG00000158457.5	7	129144892	129169697	0.000586864	0.00466676	0.9001	18503	0.997207	No
Brain-Hypothalamus	168	SMO	ENSG00000128602.9	7	129188872	129213416	0.00724452	0.00577749	0.211875	18503	0.953644	No
Brain-Hypothalamus	168	AHCYL2	ENSG00000158467.16	7	129225023	129430211	-0.00329368	0.00412859	0.426297	18503	0.966369	No
Brain-Hypothalamus	168	STRIP2	ENSG00000128578.9	7	129434433	129488399	-0.00906076	0.00694528	0.194084	18503	0.946866	No
Brain-Hypothalamus	168	SMKR1	ENSG00000240204.2	7	129502479	129512932	0.00757008	0.00550926	0.171527	18503	0.93566	No
Brain-Hypothalamus	168	RP11-448A19.1	ENSG00000273329.1	7	129604548	129611630	-0.00888785	0.00574873	0.124256	18503	0.92695	No
Brain-Hypothalamus	168	NRF1	ENSG00000106459.14	7	129611714	129757082	0.002307	0.00311167	0.45964	18503	0.966369	No
Brain-Hypothalamus	168	UBE2H	ENSG00000186591.11	7	129830732	129952949	0.000119958	0.00269124	0.964508	18503	0.998559	No
Brain-Hypothalamus	168	ZC3HC1	ENSG00000091732.15	7	130018286	130051451	0.00611744	0.00305307	0.046952	18503	0.920337	No
Brain-Hypothalamus	168	KLHDC10	ENSG00000128607.13	7	130070510	130135720	0.00213909	0.00277827	0.442582	18503	0.966369	No
Brain-Hypothalamus	168	TMEM209	ENSG00000146842.16	7	130164715	130207770	0.00276828	0.00461212	0.549291	18503	0.977467	No
Brain-Hypothalamus	168	CPA2	ENSG00000158516.11	7	130266827	130289798	-0.0191045	0.0163186	0.243619	18503	0.953644	No
Brain-Hypothalamus	168	CPA4	ENSG00000128510.10	7	130293134	130324180	-8.71852e-05	0.0156471	0.995562	18503	0.999255	No
Brain-Hypothalamus	168	CPA5	ENSG00000158525.15	7	130344816	130368730	-0.0203682	0.0208165	0.329464	18503	0.961753	No
Brain-Hypothalamus	168	CPA1	ENSG00000091704.9	7	130380339	130388114	-0.0277394	0.0245205	0.259795	18503	0.953644	No
Brain-Hypothalamus	168	CEP41	ENSG00000106477.18	7	130393771	130442433	0.00164473	0.0036652	0.654284	18503	0.983759	No
Brain-Hypothalamus	168	RP11-2E11.5	ENSG00000259920.1	7	130481491	130484392	0.00787181	0.00906895	0.386821	18503	0.962317	No
Brain-Hypothalamus	168	MEST	ENSG00000106484.14	7	130491329	130506237	0.00538144	0.00685038	0.433394	18503	0.966369	No
Brain-Hypothalamus	168	COPG2	ENSG00000158623.14	7	130506297	130668647	-0.000791693	0.00295021	0.788808	18503	0.991588	No
Brain-Hypothalamus	168	KLF14	ENSG00000266265.2	7	130731235	130734061	-0.0326084	0.0206629	0.116704	18503	0.92695	No
Brain-Hypothalamus	168	LINC00513	ENSG00000233559.1	7	130853720	130928649	-0.0451834	0.0250041	0.0728152	18503	0.921244	No
Brain-Hypothalamus	168	AC058791.1	ENSG00000226380.9	7	130876811	130913310	0.00134406	0.00853375	0.875069	18503	0.99586	No
Brain-Hypothalamus	168	RP11-138A9.1	ENSG00000271204.1	7	130930209	130932206	0.0105798	0.0259532	0.684127	18503	0.9878	No
Brain-Hypothalamus	168	RP11-138A9.2	ENSG00000273319.1	7	130936464	130939661	0.00297996	0.0132548	0.822432	18503	0.995591	No
Brain-Hypothalamus	168	MKLN1	ENSG00000128585.17	7	131110177	131493963	-0.00261619	0.00419767	0.534093	18503	0.975356	No
Brain-Hypothalamus	168	PODXL	ENSG00000128567.16	7	131500262	131558217	0.0148802	0.00610302	0.0159625	18503	0.83271	No
Brain-Hypothalamus	168	PLXNA4	ENSG00000221866.9	7	132123332	132648688	-0.00107277	0.00598514	0.857999	18503	0.99586	No
Brain-Hypothalamus	168	CHCHD3	ENSG00000106554.11	7	132784868	133082088	0.00171506	0.0028659	0.550475	18503	0.977467	No
Brain-Hypothalamus	168	EXOC4	ENSG00000131558.14	7	133253073	134066589	0.000435945	0.00264574	0.869351	18503	0.99586	No
Brain-Hypothalamus	168	LRGUK	ENSG00000155530.2	7	134127299	134264591	0.00454058	0.0105437	0.667363	18503	0.986132	No
Brain-Hypothalamus	168	SLC35B4	ENSG00000205060.10	7	134289332	134317051	-0.00187867	0.00237733	0.430666	18503	0.966369	No
Brain-Hypothalamus	168	RP11-38M8.1	ENSG00000273297.1	7	134416290	134432453	-0.00189635	0.0126995	0.881504	18503	0.99586	No
Brain-Hypothalamus	168	AKR1B1	ENSG00000085662.13	7	134442350	134459252	-0.000923038	0.00298568	0.757644	18503	0.990302	No
Brain-Hypothalamus	168	BPGM	ENSG00000172331.11	7	134646808	134679813	-0.003768	0.00308866	0.224452	18503	0.953644	No
Brain-Hypothalamus	168	CALD1	ENSG00000122786.19	7	134744252	134970728	-0.0100934	0.00432056	0.0208445	18503	0.839353	No
Brain-Hypothalamus	168	AGBL3	ENSG00000146856.14	7	134986508	135147963	0.00261353	0.00754148	0.729425	18503	0.990302	No
Brain-Hypothalamus	168	C7orf49	ENSG00000122783.16	7	135092363	135170795	-0.0025742	0.00358297	0.473625	18503	0.966613	No
Brain-Hypothalamus	168	TMEM140	ENSG00000146859.6	7	135148164	135165781	0.00954077	0.00650005	0.14431	18503	0.929916	No
Brain-Hypothalamus	168	WDR91	ENSG00000105875.13	7	135183839	135211534	0.00485376	0.00325694	0.138307	18503	0.929916	No
Brain-Hypothalamus	168	CNOT4	ENSG00000080802.18	7	135361795	135510127	0.0019868	0.00254802	0.436805	18503	0.966369	No
Brain-Hypothalamus	168	NUP205	ENSG00000155561.14	7	135557919	135648757	0.00516119	0.00276262	0.0637354	18503	0.921244	No
Brain-Hypothalamus	168	C7orf73	ENSG00000243317.7	7	135662496	135693418	0.00548414	0.00384399	0.155807	18503	0.929916	No
Brain-Hypothalamus	168	SLC13A4	ENSG00000164707.15	7	135681237	135729258	-0.018732	0.0218659	0.393028	18503	0.962463	No
Brain-Hypothalamus	168	FAM180A	ENSG00000189320.8	7	135728348	135748846	0.0100714	0.0274037	0.713765	18503	0.989541	No
Brain-Hypothalamus	168	MTPN	ENSG00000105887.10	7	135926761	135977353	-0.00114169	0.00233221	0.625201	18503	0.98058	No
Brain-Hypothalamus	168	CHRM2	ENSG00000181072.11	7	136868669	137020255	-0.0136531	0.0132368	0.304035	18503	0.960664	No
Brain-Hypothalamus	168	PTN	ENSG00000105894.11	7	137227341	137343865	0.0134281	0.00524782	0.0115216	18503	0.83271	No
Brain-Hypothalamus	168	AC078842.3	ENSG00000228031.2	7	137344930	137354483	0.00589173	0.0227493	0.796011	18503	0.99177	No
Brain-Hypothalamus	168	DGKI	ENSG00000157680.15	7	137381037	137847092	0.0019486	0.00507387	0.701503	18503	0.988596	No
Brain-Hypothalamus	168	CREB3L2	ENSG00000182158.14	7	137874979	138002067	-0.00257897	0.00452724	0.569786	18503	0.978783	No
Brain-Hypothalamus	168	TRIM24	ENSG00000122779.17	7	138460334	138589993	-0.000334383	0.00330149	0.919465	18503	0.99744	No
Brain-Hypothalamus	168	SVOPL	ENSG00000157703.15	7	138594285	138701352	0.0162333	0.0137845	0.240852	18503	0.953644	No
Brain-Hypothalamus	168	ATP6V0A4	ENSG00000105929.15	7	138706295	138799560	0.0128924	0.0104818	0.220682	18503	0.953644	No
Brain-Hypothalamus	168	KIAA1549	ENSG00000122778.9	7	138831381	138981318	0.00485893	0.00507482	0.339919	18503	0.961753	No
Brain-Hypothalamus	168	ZC3HAV1L	ENSG00000146858.7	7	139025706	139036029	-0.00963827	0.00924741	0.299011	18503	0.958103	No
Brain-Hypothalamus	168	ZC3HAV1	ENSG00000105939.12	7	139043520	139109719	0.00193914	0.00491265	0.693622	18503	0.98821	No
Brain-Hypothalamus	168	TTC26	ENSG00000105948.13	7	139133744	139191986	-0.00223514	0.00463523	0.630381	18503	0.981513	No
Brain-Hypothalamus	168	UBN2	ENSG00000157741.14	7	139230356	139308236	0.000166397	0.00244197	0.945767	18503	0.997447	No
Brain-Hypothalamus	168	FMC1	ENSG00000164898.12	7	139339457	139346319	-0.00426803	0.00363206	0.241868	18503	0.953644	No
Brain-Hypothalamus	168	LUC7L2	ENSG00000146963.17	7	139340359	139423457	0.00187465	0.00256042	0.46524	18503	0.966369	No
Brain-Hypothalamus	168	CLEC2L	ENSG00000236279.6	7	139523856	139544984	-0.000337638	0.00734914	0.963419	18503	0.998559	No
Brain-Hypothalamus	168	HIPK2	ENSG00000064393.15	7	139561570	139777778	-0.00224345	0.00704903	0.750739	18503	0.990302	No
Brain-Hypothalamus	168	TBXAS1	ENSG00000059377.16	7	139777051	140020325	0.00623309	0.00609425	0.308103	18503	0.960787	No
Brain-Hypothalamus	168	PARP12	ENSG00000059378.12	7	140023744	140063721	0.00335312	0.00515631	0.516524	18503	0.971877	No
Brain-Hypothalamus	168	KDM7A	ENSG00000006459.10	7	140084746	140177035	0.00258955	0.00514946	0.615808	18503	0.980429	No
Brain-Hypothalamus	168	SLC37A3	ENSG00000157800.17	7	140293693	140404310	-0.00419628	0.00283162	0.140512	18503	0.929916	No
Brain-Hypothalamus	168	MKRN1	ENSG00000133606.10	7	140453040	140479569	0.00136366	0.00215355	0.527586	18503	0.975131	No
Brain-Hypothalamus	168	DENND2A	ENSG00000146966.12	7	140518420	140641485	-0.00358814	0.00459804	0.43644	18503	0.966369	No
Brain-Hypothalamus	168	ADCK2	ENSG00000133597.10	7	140673153	140695121	0.000200147	0.0036934	0.956858	18503	0.998202	No
Brain-Hypothalamus	168	NDUFB2	ENSG00000090266.12	7	140696821	140706646	0.0015466	0.003278	0.637765	18503	0.981513	No
Brain-Hypothalamus	168	BRAF	ENSG00000157764.12	7	140719327	140924764	-8.2725e-05	0.00229427	0.971286	18503	0.998613	No
Brain-Hypothalamus	168	MRPS33	ENSG00000090263.15	7	141002610	141015228	-0.00102474	0.00281248	0.71612	18503	0.98975	No
Brain-Hypothalamus	168	TMEM178B	ENSG00000261115.5	7	141074232	141480380	0.00066089	0.00389952	0.865654	18503	0.99586	No
Brain-Hypothalamus	168	RP11-744I24.3	ENSG00000261797.1	7	141512698	141513183	-0.0454639	0.0265851	0.0893669	18503	0.92695	No
Brain-Hypothalamus	168	AGK	ENSG00000006530.15	7	141551305	141655244	0.0012223	0.00236454	0.605989	18503	0.97961	No
Brain-Hypothalamus	168	KIAA1147	ENSG00000257093.6	7	141656811	141702153	-0.00138992	0.00375196	0.711583	18503	0.989541	No
Brain-Hypothalamus	168	WEE2	ENSG00000214102.7	7	141708353	141731271	-0.014285	0.0188461	0.449684	18503	0.966369	No
Brain-Hypothalamus	168	SSBP1	ENSG00000106028.10	7	141738347	141787814	-0.000810906	0.00311473	0.794964	18503	0.991653	No
Brain-Hypothalamus	168	TAS2R4	ENSG00000127364.3	7	141778442	141780819	0.00529934	0.00940392	0.573942	18503	0.978783	No
Brain-Hypothalamus	168	TAS2R5	ENSG00000127366.5	7	141790217	141791367	-0.00611562	0.0112196	0.586529	18503	0.979243	No
Brain-Hypothalamus	168	PRSS37	ENSG00000165076.13	7	141836286	141841487	-0.0269719	0.0252842	0.287845	18503	0.953644	No
Brain-Hypothalamus	168	MGAM	ENSG00000257335.8	7	141907813	142106747	0.00193685	0.0149185	0.896881	18503	0.997207	No
Brain-Hypothalamus	168	CLEC5A	ENSG00000258227.6	7	141927357	141947007	-0.00201432	0.0214734	0.925392	18503	0.99744	No
Brain-Hypothalamus	168	MTRNR2L6	ENSG00000270672.1	7	142666272	142667718	-0.016384	0.0166008	0.325302	18503	0.961753	No
Brain-Hypothalamus	168	PRSS1	ENSG00000204983.13	7	142749468	142753076	-0.0285777	0.0218321	0.1926	18503	0.946866	No
Brain-Hypothalamus	168	PRSS2	ENSG00000275896.5	7	142760398	142774564	-0.0237744	0.0250692	0.344517	18503	0.961753	No
Brain-Hypothalamus	168	TRBC1	ENSG00000211751.9	7	142791694	142793368	-0.00463373	0.0148205	0.754988	18503	0.990302	No
Brain-Hypothalamus	168	TRBC2	ENSG00000211772.11	7	142801041	142802748	-0.0139702	0.0142096	0.327158	18503	0.961753	No
Brain-Hypothalamus	168	EPHB6	ENSG00000106123.11	7	142855061	142871094	-0.0103569	0.00680904	0.13041	18503	0.92695	No
Brain-Hypothalamus	168	TRPV6	ENSG00000165125.19	7	142871203	142885762	-0.0164093	0.0107731	0.12988	18503	0.92695	No
Brain-Hypothalamus	168	TRPV5	ENSG00000127412.6	7	142908101	142933808	-0.0118029	0.0132887	0.375896	18503	0.961753	No
Brain-Hypothalamus	168	C7orf34	ENSG00000165131.6	7	142939343	142940868	-0.0159453	0.0194244	0.413047	18503	0.966369	No
Brain-Hypothalamus	168	KEL	ENSG00000197993.7	7	142941114	142962681	-0.00449538	0.00917051	0.624729	18503	0.98058	No
Brain-Hypothalamus	168	PIP	ENSG00000159763.3	7	143132077	143139746	0.0267234	0.0327156	0.41535	18503	0.966369	No
Brain-Hypothalamus	168	GSTK1	ENSG00000197448.13	7	143244093	143270754	-0.00632678	0.00251197	0.0128582	18503	0.83271	No
Brain-Hypothalamus	168	TMEM139	ENSG00000178826.10	7	143279957	143288048	0.00997423	0.0103441	0.336516	18503	0.961753	No
Brain-Hypothalamus	168	CASP2	ENSG00000106144.19	7	143288215	143307696	0.00473982	0.00330621	0.153822	18503	0.929916	No
Brain-Hypothalamus	168	FAM131B	ENSG00000159784.17	7	143353400	143362752	0.00149285	0.00434355	0.731571	18503	0.990302	No
Brain-Hypothalamus	168	RP11-563K23.1	ENSG00000272619.1	7	143363899	143364229	0.00260257	0.00740104	0.725608	18503	0.989794	No
Brain-Hypothalamus	168	ZYX	ENSG00000159840.15	7	143381080	143391097	-0.00496211	0.00398612	0.215182	18503	0.953644	No
Brain-Hypothalamus	168	EPHA1	ENSG00000146904.8	7	143390289	143408892	-0.0110269	0.0087119	0.207624	18503	0.949892	No
Brain-Hypothalamus	168	TCAF2	ENSG00000170379.19	7	143620950	143730409	0.000622747	0.0100453	0.950652	18503	0.997447	No
Brain-Hypothalamus	168	TCAF1	ENSG00000198420.9	7	143851375	143902198	-0.00301166	0.00371426	0.418778	18503	0.966369	No
Brain-Hypothalamus	168	ARHGEF35	ENSG00000213214.4	7	144186083	144188395	-0.0189551	0.0267136	0.479105	18503	0.966613	No
Brain-Hypothalamus	168	OR2A7	ENSG00000243896.3	7	144258607	144259722	-0.0748024	0.0225188	0.00113026	18503	0.605265	No
Brain-Hypothalamus	168	ARHGEF5	ENSG00000050327.14	7	144355288	144380632	-0.00721545	0.0100111	0.47222	18503	0.966613	No
Brain-Hypothalamus	168	TPK1	ENSG00000196511.14	7	144451941	144836395	0.000112778	0.00503742	0.982169	18503	0.998613	No
Brain-Hypothalamus	168	CNTNAP2	ENSG00000174469.19	7	146116002	148420998	-0.0001071	0.00488436	0.982536	18503	0.998613	No
Brain-Hypothalamus	168	CUL1	ENSG00000055130.15	7	148698665	148801036	0.00325903	0.00209635	0.122201	18503	0.92695	No
Brain-Hypothalamus	168	EZH2	ENSG00000106462.10	7	148807383	148884321	-0.00296349	0.00687875	0.667236	18503	0.986132	No
Brain-Hypothalamus	168	GHET1	ENSG00000281189.1	7	148987527	148989432	-0.0138997	0.0150135	0.356069	18503	0.961753	No
Brain-Hypothalamus	168	PDIA4	ENSG00000155660.10	7	149003062	149028641	0.00960497	0.00692411	0.167502	18503	0.93566	No
Brain-Hypothalamus	168	ZNF786	ENSG00000197362.14	7	149069643	149090782	0.00621509	0.0061962	0.317497	18503	0.960819	No
Brain-Hypothalamus	168	ZNF425	ENSG00000204947.8	7	149102784	149126346	-0.000900345	0.00504572	0.858627	18503	0.99586	No
Brain-Hypothalamus	168	ZNF398	ENSG00000197024.8	7	149126416	149182802	-0.000363984	0.00296069	0.902325	18503	0.997207	No
Brain-Hypothalamus	168	ZNF282	ENSG00000170265.11	7	149195485	149226248	-0.00220769	0.00300845	0.464229	18503	0.966369	No
Brain-Hypothalamus	168	ZNF212	ENSG00000170260.8	7	149239651	149255609	0.00317949	0.00337833	0.348186	18503	0.961753	No
Brain-Hypothalamus	168	ZNF783	ENSG00000204946.9	7	149262171	149295185	-0.00314055	0.00332199	0.346027	18503	0.961753	No
Brain-Hypothalamus	168	RP11-143I21.1	ENSG00000261842.1	7	149422675	149424890	0.0370193	0.025083	0.142131	18503	0.929916	No
Brain-Hypothalamus	168	ZNF777	ENSG00000196453.7	7	149431363	149461123	-0.000980333	0.00333633	0.769301	18503	0.990919	No
Brain-Hypothalamus	168	ZNF746	ENSG00000181220.15	7	149472794	149497817	0.00347565	0.00263046	0.188465	18503	0.946866	No
Brain-Hypothalamus	168	KRBA1	ENSG00000133619.17	7	149714781	149734575	-0.00326975	0.00344736	0.344452	18503	0.961753	No
Brain-Hypothalamus	168	ZNF467	ENSG00000181444.12	7	149764182	149773479	0.000747976	0.00779239	0.923662	18503	0.99744	No
Brain-Hypothalamus	168	SSPO	ENSG00000197558.11	7	149776042	149833965	8.28674e-05	0.0103624	0.99363	18503	0.999087	No
Brain-Hypothalamus	168	ZNF862	ENSG00000106479.10	7	149838367	149867479	-0.00112244	0.00273753	0.682394	18503	0.9878	No
Brain-Hypothalamus	168	ATP6V0E2	ENSG00000171130.17	7	149872968	149880698	0.00400073	0.00417256	0.339234	18503	0.961753	No
Brain-Hypothalamus	168	RP11-728K20.3	ENSG00000273011.1	7	149890739	149891416	0.00611345	0.0238989	0.798462	18503	0.992013	No
Brain-Hypothalamus	168	RP11-545G3.1	ENSG00000241449.5	7	150040521	150076655	0.0280123	0.0280525	0.319657	18503	0.960902	No
Brain-Hypothalamus	168	ACTR3C	ENSG00000106526.10	7	150243916	150323725	0.0116391	0.00786845	0.141238	18503	0.929916	No
Brain-Hypothalamus	168	LRRC61	ENSG00000127399.14	7	150322639	150338150	0.00889952	0.00542455	0.103033	18503	0.92695	No
Brain-Hypothalamus	168	ZBED6CL	ENSG00000188707.5	7	150329789	150332721	-0.0142153	0.007639	0.0647711	18503	0.921244	No
Brain-Hypothalamus	168	RARRES2	ENSG00000106538.9	7	150338319	150341674	-0.00427244	0.00446918	0.340664	18503	0.961753	No
Brain-Hypothalamus	168	REPIN1	ENSG00000214022.11	7	150368189	150374044	0.00310973	0.00279416	0.267565	18503	0.953644	No
Brain-Hypothalamus	168	ZNF775	ENSG00000196456.11	7	150379335	150398631	-0.00289131	0.00384879	0.453726	18503	0.966369	No
Brain-Hypothalamus	168	LINC00996	ENSG00000242258.1	7	150433654	150448140	0.0330855	0.0281832	0.24233	18503	0.953644	No
Brain-Hypothalamus	168	GIMAP8	ENSG00000171115.3	7	150450630	150479392	0.00897975	0.00819326	0.274887	18503	0.953644	No
Brain-Hypothalamus	168	GIMAP7	ENSG00000179144.4	7	150514830	150521073	0.00984394	0.00811456	0.227043	18503	0.953644	No
Brain-Hypothalamus	168	GIMAP4	ENSG00000133574.9	7	150567277	150573955	0.000885518	0.00681533	0.8968	18503	0.997207	No
Brain-Hypothalamus	168	GIMAP6	ENSG00000133561.15	7	150625375	150632648	0.0120649	0.00712728	0.0926318	18503	0.92695	No
Brain-Hypothalamus	168	GIMAP2	ENSG00000106560.10	7	150685700	150693641	-0.002752	0.00662005	0.678236	18503	0.987722	No
Brain-Hypothalamus	168	GIMAP1	ENSG00000213203.2	7	150716557	150724284	0.00559185	0.0070628	0.429801	18503	0.966369	No
Brain-Hypothalamus	168	GIMAP5	ENSG00000196329.11	7	150737348	150744063	0.0018097	0.00618792	0.770353	18503	0.990919	No
Brain-Hypothalamus	168	TMEM176B	ENSG00000106565.17	7	150791285	150801360	0.0028912	0.00600796	0.631074	18503	0.981513	No
Brain-Hypothalamus	168	TMEM176A	ENSG00000002933.7	7	150800534	150805120	0.00457824	0.00674088	0.498102	18503	0.968882	No
Brain-Hypothalamus	168	KCNH2	ENSG00000055118.14	7	150944961	150978315	0.00626685	0.00430963	0.148051	18503	0.929916	No
Brain-Hypothalamus	168	NOS3	ENSG00000164867.10	7	150990995	151014588	0.00264238	0.00980788	0.787992	18503	0.991588	No
Brain-Hypothalamus	168	ATG9B	ENSG00000181652.19	7	151012209	151024499	0.00430118	0.00613411	0.4843	18503	0.967291	No
Brain-Hypothalamus	168	ABCB8	ENSG00000197150.12	7	151028422	151047782	-0.00065794	0.00295241	0.823965	18503	0.995721	No
Brain-Hypothalamus	168	ASIC3	ENSG00000213199.7	7	151048292	151052756	-0.00820338	0.00418582	0.0519229	18503	0.921244	No
Brain-Hypothalamus	168	CDK5	ENSG00000164885.12	7	151053812	151058199	-0.00108526	0.00317683	0.73313	18503	0.990302	No
Brain-Hypothalamus	168	SLC4A2	ENSG00000164889.13	7	151057210	151075775	-0.00484611	0.00415109	0.244939	18503	0.953644	No
Brain-Hypothalamus	168	FASTK	ENSG00000164896.19	7	151076593	151080862	-0.00104626	0.0028235	0.711506	18503	0.989541	No
Brain-Hypothalamus	168	TMUB1	ENSG00000164897.12	7	151081080	151083546	-0.00122326	0.00476087	0.797586	18503	0.992013	No
Brain-Hypothalamus	168	AGAP3	ENSG00000133612.18	7	151085831	151144436	0.000538924	0.00258602	0.835208	18503	0.99586	No
Brain-Hypothalamus	168	GBX1	ENSG00000164900.4	7	151148589	151174745	0.0115115	0.0271079	0.671713	18503	0.986293	No
Brain-Hypothalamus	168	ABCF2	ENSG00000033050.7	7	151207837	151227230	0.00216295	0.0026906	0.422767	18503	0.966369	No
Brain-Hypothalamus	168	CHPF2	ENSG00000033100.16	7	151232489	151238763	0.00210779	0.00391966	0.59157	18503	0.979243	No
Brain-Hypothalamus	168	SMARCD3	ENSG00000082014.16	7	151238828	151277896	-0.00114747	0.00275091	0.677201	18503	0.987625	No
Brain-Hypothalamus	168	NUB1	ENSG00000013374.15	7	151341699	151378449	0.00133236	0.00280224	0.635169	18503	0.981513	No
Brain-Hypothalamus	168	WDR86	ENSG00000187260.15	7	151375944	151410727	-0.00632287	0.00919508	0.492773	18503	0.967927	No
Brain-Hypothalamus	168	CRYGN	ENSG00000127377.8	7	151428835	151440813	-0.0332908	0.0193455	0.0873947	18503	0.92695	No
Brain-Hypothalamus	168	RHEB	ENSG00000106615.9	7	151466012	151520120	0.000450933	0.00272997	0.869032	18503	0.99586	No
Brain-Hypothalamus	168	PRKAG2	ENSG00000106617.13	7	151556111	151877041	-0.00294917	0.00508509	0.562833	18503	0.97809	No
Brain-Hypothalamus	168	GALNT11	ENSG00000178234.12	7	152025674	152122347	0.00495168	0.00220088	0.0259529	18503	0.86983	No
Brain-Hypothalamus	168	KMT2C	ENSG00000055609.17	7	152134922	152436005	0.00224377	0.00267028	0.402129	18503	0.963992	No
Brain-Hypothalamus	168	LINC01003	ENSG00000261455.1	7	152463786	152465549	-0.00366108	0.00583926	0.531653	18503	0.975356	No
Brain-Hypothalamus	168	XRCC2	ENSG00000196584.2	7	152644779	152676165	-0.00987798	0.011161	0.377587	18503	0.961753	No
Brain-Hypothalamus	168	ACTR3B	ENSG00000133627.17	7	152759749	152855378	0.00376873	0.0040553	0.35425	18503	0.961753	No
Brain-Hypothalamus	168	DPP6	ENSG00000130226.16	7	153887097	154894285	0.00780374	0.00495448	0.117401	18503	0.92695	No
Brain-Hypothalamus	168	PAXIP1	ENSG00000157212.18	7	154943687	155003084	-0.00149531	0.00395358	0.705819	18503	0.98896	No
Brain-Hypothalamus	168	PAXIP1-AS1	ENSG00000273344.1	7	155003448	155005703	0.00266904	0.00374356	0.477004	18503	0.966613	No
Brain-Hypothalamus	168	HTR5A	ENSG00000157219.3	7	155070324	155085749	0.00752341	0.00726138	0.301875	18503	0.95965	No
Brain-Hypothalamus	168	AC144652.1	ENSG00000273117.1	7	155295918	155297541	0.00425111	0.0064864	0.513249	18503	0.971877	No
Brain-Hypothalamus	168	INSIG1	ENSG00000186480.12	7	155297776	155310235	0.00483959	0.00878068	0.582364	18503	0.979021	No
Brain-Hypothalamus	168	AC008060.7	ENSG00000218672.1	7	155382076	155396356	-0.0632528	0.0408496	0.123683	18503	0.92695	No
Brain-Hypothalamus	168	EN2	ENSG00000164778.4	7	155458129	155464831	-0.0278297	0.0222674	0.213372	18503	0.953644	No
Brain-Hypothalamus	168	CNPY1	ENSG00000146910.12	7	155474206	155555450	-0.0243702	0.0188086	0.197126	18503	0.946866	No
Brain-Hypothalamus	168	RBM33	ENSG00000184863.10	7	155644451	155781485	-0.000539569	0.0032324	0.86766	18503	0.99586	No
Brain-Hypothalamus	168	SHH	ENSG00000164690.7	7	155799986	155812273	0.00322822	0.0089801	0.719751	18503	0.98975	No
Brain-Hypothalamus	168	AC073133.2	ENSG00000228569.1	7	156432523	156435833	0.0142457	0.022754	0.532245	18503	0.975356	No
Brain-Hypothalamus	168	AC073133.1	ENSG00000233878.1	7	156437789	156445588	0.0133143	0.0147625	0.368595	18503	0.961753	No
Brain-Hypothalamus	168	LINC01006	ENSG00000182648.11	7	156472196	156640654	-0.00689955	0.00426892	0.108204	18503	0.92695	No
Brain-Hypothalamus	168	RNF32	ENSG00000105982.16	7	156640674	156677130	-0.00211455	0.00534892	0.693182	18503	0.988033	No
Brain-Hypothalamus	168	LMBR1	ENSG00000105983.20	7	156668946	156893230	0.00314865	0.00241393	0.194162	18503	0.946866	No
Brain-Hypothalamus	168	NOM1	ENSG00000146909.7	7	156949723	156973182	0.000258185	0.00337049	0.939045	18503	0.997447	No
Brain-Hypothalamus	168	UBE3C	ENSG00000009335.17	7	157138913	157269372	0.00375195	0.00282021	0.185467	18503	0.94566	No
Brain-Hypothalamus	168	DNAJB6	ENSG00000105993.14	7	157335381	157417439	0.0022581	0.00278443	0.418701	18503	0.966369	No
Brain-Hypothalamus	168	AC006372.4	ENSG00000234210.1	7	157466231	157499716	-0.0159213	0.0186704	0.395191	18503	0.962484	No
Brain-Hypothalamus	168	PTPRN2	ENSG00000155093.17	7	157539056	158587788	-0.00389244	0.00284764	0.173758	18503	0.936713	No
Brain-Hypothalamus	168	NCAPG2	ENSG00000146918.19	7	158631311	158704829	-0.00638586	0.00549819	0.247355	18503	0.953644	No
Brain-Hypothalamus	168	ESYT2	ENSG00000117868.15	7	158730995	158830253	0.00254912	0.00416865	0.541822	18503	0.976072	No
Brain-Hypothalamus	168	WDR60	ENSG00000126870.15	7	158856578	158956747	-0.00563189	0.00383686	0.1443	18503	0.929916	No
Brain-Hypothalamus	168	VIPR2	ENSG00000106018.13	7	159030196	159144957	-0.0117923	0.00966538	0.22441	18503	0.953644	No
Brain-Hypothalamus	168	ZNF596	ENSG00000172748.13	8	232232	264703	0.00758035	0.00452227	0.0958336	18503	0.92695	No
Brain-Hypothalamus	168	FAM87A	ENSG00000182366.9	8	375931	383174	-0.0253058	0.0163252	0.123282	18503	0.92695	No
Brain-Hypothalamus	168	FBXO25	ENSG00000147364.16	8	406428	477967	0.00564853	0.0030882	0.0694299	18503	0.921244	No
Brain-Hypothalamus	168	TDRP	ENSG00000180190.11	8	489792	545781	8.8635e-05	0.00353729	0.980043	18503	0.998613	No
Brain-Hypothalamus	168	ERICH1	ENSG00000104714.13	8	614746	738106	-0.00362271	0.00382943	0.345703	18503	0.961753	No
Brain-Hypothalamus	168	DLGAP2	ENSG00000198010.12	8	737596	1708474	0.00741097	0.0059015	0.211203	18503	0.953225	No
Brain-Hypothalamus	168	RP11-43A14.2	ENSG00000282375.1	8	738548	740374	0.0212572	0.0147589	0.151925	18503	0.929916	No
Brain-Hypothalamus	168	AF067845.1	ENSG00000260721.1	8	1368642	1369833	0.010862	0.0236342	0.646496	18503	0.981619	No
Brain-Hypothalamus	168	CLN8	ENSG00000182372.9	8	1755778	1801711	0.000103984	0.00398339	0.97921	18503	0.998613	No
Brain-Hypothalamus	168	CTD-2336O2.3	ENSG00000282021.1	8	1758208	1760447	0.00825157	0.0114362	0.471736	18503	0.966613	No
Brain-Hypothalamus	168	ARHGEF10	ENSG00000104728.15	8	1823976	1958641	-0.000700852	0.00378862	0.853495	18503	0.99586	No
Brain-Hypothalamus	168	KBTBD11-OT1	ENSG00000253696.2	8	1971397	1976478	-0.00672897	0.00883063	0.447288	18503	0.966369	No
Brain-Hypothalamus	168	RP11-439C15.4	ENSG00000253764.1	8	1972570	1974637	0.00195466	0.00844855	0.817359	18503	0.994342	No
Brain-Hypothalamus	168	KBTBD11	ENSG00000176595.3	8	1973878	2006936	0.00118898	0.00358347	0.740519	18503	0.990302	No
Brain-Hypothalamus	168	RP11-439C15.5	ENSG00000270988.1	8	1974818	1975314	0.0317362	0.0232961	0.175203	18503	0.937335	No
Brain-Hypothalamus	168	MYOM2	ENSG00000036448.9	8	2045040	2165552	0.00296129	0.00796639	0.710638	18503	0.989371	No
Brain-Hypothalamus	168	AC133633.2	ENSG00000253444.1	8	2493876	2512580	-0.0156603	0.0264989	0.555449	18503	0.97809	No
Brain-Hypothalamus	168	CH17-174L20.1	ENSG00000282142.1	8	2517898	2529710	-0.0148851	0.023605	0.529295	18503	0.975131	No
Brain-Hypothalamus	168	RP11-378A12.1	ENSG00000277526.4	8	2589985	2623382	-0.0129713	0.0210618	0.538942	18503	0.975356	No
Brain-Hypothalamus	168	RP11-134O21.1	ENSG00000254319.5	8	2666079	2728451	0.0058581	0.0176874	0.740966	18503	0.990302	No
Brain-Hypothalamus	168	CSMD1	ENSG00000183117.18	8	2935353	4994972	0.00840026	0.00519084	0.10776	18503	0.92695	No
Brain-Hypothalamus	168	MCPH1	ENSG00000147316.12	8	6409279	6648282	-0.00128458	0.0029849	0.667569	18503	0.986132	No
Brain-Hypothalamus	168	ANGPT2	ENSG00000091879.13	8	6499651	6563409	-0.00363208	0.0131487	0.782762	18503	0.991405	No
Brain-Hypothalamus	168	CTD-2541M15.3	ENSG00000271743.1	8	6615604	6617198	0.0115416	0.00928716	0.215954	18503	0.953644	No
Brain-Hypothalamus	168	AGPAT5	ENSG00000155189.11	8	6708357	6759666	-0.0023715	0.00395172	0.549358	18503	0.977467	No
Brain-Hypothalamus	168	XKR5	ENSG00000275591.4	8	6808517	6835644	-0.0667603	0.0251544	0.00883555	18503	0.795179	No
Brain-Hypothalamus	168	GS1-24F4.2	ENSG00000245857.2	8	6835966	6885276	-0.0338769	0.0277619	0.224332	18503	0.953644	No
Brain-Hypothalamus	168	DEFB1	ENSG00000164825.3	8	6870575	6878022	-0.0108661	0.0276266	0.694657	18503	0.988256	No
Brain-Hypothalamus	168	DEFA4	ENSG00000164821.4	8	6935822	6938338	0.0495155	0.0299343	0.100247	18503	0.92695	No
Brain-Hypothalamus	168	DEFA3	ENSG00000239839.6	8	7015869	7018301	0.0247261	0.0364487	0.498605	18503	0.968982	No
Brain-Hypothalamus	168	DEFA5	ENSG00000164816.7	8	7055304	7056734	-0.014749	0.0298621	0.622117	18503	0.98058	No
Brain-Hypothalamus	168	FAM66B	ENSG00000215374.5	8	7301611	7355354	0.0104933	0.0103218	0.311022	18503	0.960819	No
Brain-Hypothalamus	168	FAM66E	ENSG00000225725.4	8	7955014	8008755	0.00871031	0.0229431	0.704758	18503	0.98875	No
Brain-Hypothalamus	168	PRAG1	ENSG00000275342.4	8	8317736	8386498	-0.00127393	0.00799809	0.873669	18503	0.99586	No
Brain-Hypothalamus	168	CLDN23	ENSG00000253958.1	8	8701938	8704106	0.0169635	0.0131071	0.197631	18503	0.946866	No
Brain-Hypothalamus	168	MFHAS1	ENSG00000147324.10	8	8783354	8893645	-0.000186987	0.00506422	0.970597	18503	0.998613	No
Brain-Hypothalamus	168	ERI1	ENSG00000104626.14	8	9002147	9116746	-0.00621351	0.00393212	0.116227	18503	0.92695	No
Brain-Hypothalamus	168	PPP1R3B	ENSG00000173281.4	8	9136255	9151574	0.0027615	0.00687736	0.688613	18503	0.988021	No
Brain-Hypothalamus	168	TNKS	ENSG00000173273.15	8	9556521	9782346	0.00408339	0.00311897	0.19252	18503	0.946866	No
Brain-Hypothalamus	168	LINC00599	ENSG00000253230.8	8	9900064	9905366	-0.00217558	0.00662171	0.742965	18503	0.990302	No
Brain-Hypothalamus	168	MSRA	ENSG00000175806.14	8	10054268	10428891	-0.00781804	0.00474559	0.10162	18503	0.92695	No
Brain-Hypothalamus	168	LINCR-0001	ENSG00000253641.5	8	10474565	10481974	-0.00217356	0.012638	0.863686	18503	0.99586	No
Brain-Hypothalamus	168	RP11-981G7.3	ENSG00000253678.1	8	10477491	10479375	-0.0431593	0.0232923	0.0659092	18503	0.921244	No
Brain-Hypothalamus	168	PRSS51	ENSG00000253649.3	8	10484198	10547557	0.0398676	0.0142716	0.00591402	18503	0.766561	No
Brain-Hypothalamus	168	RP11-981G7.6	ENSG00000272505.1	8	10486807	10489666	-5.27449e-05	0.00614857	0.993167	18503	0.999087	No
Brain-Hypothalamus	168	PRSS55	ENSG00000184647.10	8	10525546	10554166	0.00790272	0.0241243	0.743696	18503	0.990302	No
Brain-Hypothalamus	168	SOX7	ENSG00000171056.7	8	10723768	10730512	0.0138795	0.00984434	0.160697	18503	0.929916	No
Brain-Hypothalamus	168	PINX1	ENSG00000254093.8	8	10764963	10839876	0.00416785	0.00466017	0.372603	18503	0.961753	No
Brain-Hypothalamus	168	XKR6	ENSG00000171044.10	8	10896045	11201366	-0.00875248	0.00792117	0.271	18503	0.953644	No
Brain-Hypothalamus	168	AF131215.6	ENSG00000254839.1	8	11062647	11067089	-0.0296215	0.0257487	0.251857	18503	0.953644	No
Brain-Hypothalamus	168	AF131215.8	ENSG00000270076.1	8	11202965	11203671	0.00279471	0.0172225	0.871317	18503	0.99586	No
Brain-Hypothalamus	168	MTMR9	ENSG00000104643.9	8	11285069	11328146	-0.000140786	0.00231755	0.951643	18503	0.997447	No
Brain-Hypothalamus	168	SLC35G5	ENSG00000177710.5	8	11330888	11332208	0.00420541	0.0126015	0.739068	18503	0.990302	No
Brain-Hypothalamus	168	FAM167A	ENSG00000154319.14	8	11421463	11474715	0.00657876	0.00591517	0.267887	18503	0.953644	No
Brain-Hypothalamus	168	RP11-148O21.6	ENSG00000269954.1	8	11552488	11552991	-0.0250782	0.0215594	0.246639	18503	0.953644	No
Brain-Hypothalamus	168	NEIL2	ENSG00000154328.15	8	11769639	11787346	0.00621745	0.0039055	0.113553	18503	0.92695	No
Brain-Hypothalamus	168	FDFT1	ENSG00000079459.12	8	11795573	11839309	-0.000123803	0.00491428	0.979936	18503	0.998613	No
Brain-Hypothalamus	168	RP11-297N6.4	ENSG00000255046.1	8	11797928	11802568	-0.0013649	0.022081	0.950796	18503	0.997447	No
Brain-Hypothalamus	168	CTSB	ENSG00000164733.20	8	11842524	11869448	0.00363978	0.00351941	0.302753	18503	0.960664	No
Brain-Hypothalamus	168	DEFB134	ENSG00000205882.8	8	11993174	11996312	0.00283089	0.0237667	0.905351	18503	0.997207	No
Brain-Hypothalamus	168	FAM86B1	ENSG00000186523.14	8	12182096	12194133	0.0128038	0.0111318	0.25194	18503	0.953644	No
Brain-Hypothalamus	168	FAM66A	ENSG00000227888.4	8	12362019	12388296	-0.00878932	0.0253404	0.729203	18503	0.990302	No
Brain-Hypothalamus	168	RP11-351I21.11	ENSG00000270074.1	8	12412827	12414373	0.026722	0.0307474	0.386229	18503	0.962317	No
Brain-Hypothalamus	168	FAM86B2	ENSG00000145002.12	8	12425614	12436343	0.0258802	0.0181354	0.155699	18503	0.929916	No
Brain-Hypothalamus	168	RP11-419I17.2	ENSG00000270154.1	8	12476462	12477122	0.00810848	0.0228059	0.722696	18503	0.98975	No
Brain-Hypothalamus	168	RP11-419I17.1	ENSG00000283674.1	8	12537079	12665588	-0.0141401	0.00918397	0.12581	18503	0.92695	No
Brain-Hypothalamus	168	LONRF1	ENSG00000154359.12	8	12721894	12756073	0.0100768	0.00478481	0.0369159	18503	0.901375	No
Brain-Hypothalamus	168	KIAA1456	ENSG00000250305.8	8	12945642	13031503	0.00124797	0.00601073	0.835813	18503	0.99586	No
Brain-Hypothalamus	168	DLC1	ENSG00000164741.14	8	13083361	13604610	0.00536419	0.0041556	0.198801	18503	0.946866	No
Brain-Hypothalamus	168	C8orf48	ENSG00000164743.4	8	13566843	13568287	-0.00814418	0.0110608	0.462722	18503	0.966369	No
Brain-Hypothalamus	168	SGCZ	ENSG00000185053.13	8	14089864	15238339	-0.00881146	0.0126158	0.48601	18503	0.967485	No
Brain-Hypothalamus	168	TUSC3	ENSG00000104723.20	8	15417215	15766649	-0.00369936	0.00445719	0.407908	18503	0.966369	No
Brain-Hypothalamus	168	MSR1	ENSG00000038945.14	8	16107878	16567490	0.0191038	0.0111066	0.0875446	18503	0.92695	No
Brain-Hypothalamus	168	FGF20	ENSG00000078579.8	8	16992169	17002181	0.0223432	0.0126054	0.0783967	18503	0.921244	No
Brain-Hypothalamus	168	MICU3	ENSG00000155970.11	8	17027238	17122644	-0.00195656	0.00741586	0.792279	18503	0.991608	No
Brain-Hypothalamus	168	RP11-468H14.2	ENSG00000249258.2	8	17131181	17149789	0.00284687	0.0219103	0.896798	18503	0.997207	No
Brain-Hypothalamus	168	ZDHHC2	ENSG00000104219.12	8	17156029	17224799	-0.00183067	0.00382201	0.632669	18503	0.981513	No
Brain-Hypothalamus	168	CNOT7	ENSG00000198791.11	8	17224964	17246570	0.00575952	0.00191814	0.00314948	18503	0.750781	No
Brain-Hypothalamus	168	VPS37A	ENSG00000155975.9	8	17246610	17302427	0.00319774	0.00254755	0.211404	18503	0.953268	No
Brain-Hypothalamus	168	MTMR7	ENSG00000003987.13	8	17298030	17413327	0.00642017	0.00393378	0.104822	18503	0.92695	No
Brain-Hypothalamus	168	SLC7A2	ENSG00000003989.17	8	17497088	17570573	-0.00423427	0.0082784	0.609784	18503	0.97974	No
Brain-Hypothalamus	168	PDGFRL	ENSG00000104213.12	8	17576433	17643794	-0.0132941	0.00884374	0.134943	18503	0.929916	No
Brain-Hypothalamus	168	MTUS1	ENSG00000129422.14	8	17644072	17800917	0.00316822	0.00500867	0.528018	18503	0.975131	No
Brain-Hypothalamus	168	FGL1	ENSG00000104760.16	8	17864380	17910365	-0.0036377	0.0249031	0.884065	18503	0.996161	No
Brain-Hypothalamus	168	RP11-156K13.3	ENSG00000254054.2	8	17905756	17907887	0.0416677	0.0193193	0.0326592	18503	0.885871	No
Brain-Hypothalamus	168	PCM1	ENSG00000078674.17	8	17922840	18029944	-0.00118373	0.00313148	0.705973	18503	0.98896	No
Brain-Hypothalamus	168	ASAH1	ENSG00000104763.18	8	18055992	18084998	-0.000764543	0.00302947	0.801111	18503	0.992013	No
Brain-Hypothalamus	168	NAT1	ENSG00000171428.13	8	18170477	18223689	0.00719146	0.0131371	0.58493	18503	0.979243	No
Brain-Hypothalamus	168	NAT2	ENSG00000156006.4	8	18391245	18401218	0.000739362	0.028999	0.979694	18503	0.998613	No
Brain-Hypothalamus	168	PSD3	ENSG00000156011.16	8	18527301	19084730	0.00340341	0.00472614	0.472599	18503	0.966613	No
Brain-Hypothalamus	168	SH2D4A	ENSG00000104611.11	8	19313617	19396218	-0.00511716	0.00783904	0.514925	18503	0.971877	No
Brain-Hypothalamus	168	CSGALNACT1	ENSG00000147408.14	8	19404161	19758029	-0.00888757	0.0055142	0.109174	18503	0.92695	No
Brain-Hypothalamus	168	INTS10	ENSG00000104613.11	8	19817140	19852083	-0.00116264	0.00281905	0.680634	18503	0.987734	No
Brain-Hypothalamus	168	LPL	ENSG00000175445.14	8	19901717	19967258	-0.0149045	0.0122016	0.223858	18503	0.953644	No
Brain-Hypothalamus	168	SLC18A1	ENSG00000036565.14	8	20144855	20183206	0.0331801	0.0250384	0.187185	18503	0.946866	No
Brain-Hypothalamus	168	ATP6V1B2	ENSG00000147416.10	8	20197367	20226819	0.00204855	0.00240806	0.396326	18503	0.962715	No
Brain-Hypothalamus	168	LZTS1	ENSG00000061337.15	8	20246165	20303963	0.00071716	0.00908705	0.937203	18503	0.997447	No
Brain-Hypothalamus	168	RP11-108E14.1	ENSG00000253300.1	8	20655691	20700134	-0.0469462	0.0187042	0.0131662	18503	0.83271	No
Brain-Hypothalamus	168	RP11-369E15.3	ENSG00000254092.1	8	20952645	20973796	-0.0199379	0.0261485	0.447001	18503	0.966369	No
Brain-Hypothalamus	168	RP11-421P23.2	ENSG00000254040.1	8	21023296	21029058	-0.00968478	0.0267499	0.717839	18503	0.98975	No
Brain-Hypothalamus	168	GFRA2	ENSG00000168546.10	8	21690403	21812357	0.0104591	0.00906732	0.250593	18503	0.953644	No
Brain-Hypothalamus	168	DOK2	ENSG00000147443.12	8	21908873	21913860	-0.00458405	0.0146025	0.754028	18503	0.990302	No
Brain-Hypothalamus	168	XPO7	ENSG00000130227.16	8	21919671	22006585	0.00234912	0.00209838	0.264769	18503	0.953644	No
Brain-Hypothalamus	168	NPM2	ENSG00000158806.13	8	22024125	22036897	0.00630615	0.00493976	0.203767	18503	0.949664	No
Brain-Hypothalamus	168	FGF17	ENSG00000158815.10	8	22042398	22048809	0.00102707	0.00477611	0.830034	18503	0.99586	No
Brain-Hypothalamus	168	DMTN	ENSG00000158856.17	8	22048995	22082527	0.00271882	0.00329302	0.410362	18503	0.966369	No
Brain-Hypothalamus	168	FAM160B2	ENSG00000158863.21	8	22089184	22104898	-0.00359181	0.00257481	0.16514	18503	0.93545	No
Brain-Hypothalamus	168	NUDT18	ENSG00000275074.1	8	22106872	22109419	-0.00203766	0.00516445	0.693747	18503	0.98821	No
Brain-Hypothalamus	168	HR	ENSG00000168453.14	8	22114415	22133384	0.00288763	0.00693451	0.677719	18503	0.987625	No
Brain-Hypothalamus	168	REEP4	ENSG00000168476.11	8	22138020	22141951	0.00409901	0.00428601	0.340467	18503	0.961753	No
Brain-Hypothalamus	168	LGI3	ENSG00000168481.8	8	22146825	22156832	0.00625416	0.00449021	0.165784	18503	0.93566	No
Brain-Hypothalamus	168	SFTPC	ENSG00000168484.12	8	22156913	22164479	-0.000634509	0.0093174	0.9458	18503	0.997447	No
Brain-Hypothalamus	168	BMP1	ENSG00000168487.17	8	22164736	22212326	-0.00421203	0.00429515	0.32839	18503	0.961753	No
Brain-Hypothalamus	168	PHYHIP	ENSG00000168490.13	8	22219704	22232341	0.00678293	0.00405675	0.0966643	18503	0.92695	No
Brain-Hypothalamus	168	POLR3D	ENSG00000168495.12	8	22245104	22254575	-0.0056066	0.00398676	0.161758	18503	0.931241	No
Brain-Hypothalamus	168	PIWIL2	ENSG00000197181.11	8	22275297	22357563	-6.84215e-05	0.01539	0.996459	18503	0.99955	No
Brain-Hypothalamus	168	SLC39A14	ENSG00000104635.13	8	22367249	22434129	5.14098e-05	0.00790774	0.994822	18503	0.999176	No
Brain-Hypothalamus	168	PPP3CC	ENSG00000120910.14	8	22440819	22540844	0.00620325	0.00372818	0.0982808	18503	0.92695	No
Brain-Hypothalamus	168	SORBS3	ENSG00000120896.13	8	22544986	22575788	-0.00267605	0.00371732	0.472746	18503	0.966613	No
Brain-Hypothalamus	168	PDLIM2	ENSG00000120913.23	8	22578279	22598025	-0.00775819	0.00409858	0.0603503	18503	0.921244	No
Brain-Hypothalamus	168	C8orf58	ENSG00000241852.9	8	22599601	22604150	-0.00173745	0.00428687	0.685854	18503	0.9878	No
Brain-Hypothalamus	168	CCAR2	ENSG00000158941.16	8	22604632	22620417	-0.00206018	0.00214144	0.337614	18503	0.961753	No
Brain-Hypothalamus	168	BIN3	ENSG00000147439.12	8	22621515	22669148	-0.00810977	0.00454392	0.0763779	18503	0.921244	No
Brain-Hypothalamus	168	EGR3	ENSG00000179388.8	8	22687659	22693302	0.00766454	0.0181942	0.674183	18503	0.986978	No
Brain-Hypothalamus	168	PEBP4	ENSG00000134020.7	8	22713251	22941336	0.0188123	0.011767	0.112041	18503	0.92695	No
Brain-Hypothalamus	168	RHOBTB2	ENSG00000008853.16	8	22987417	23020132	0.00075006	0.00442059	0.865501	18503	0.99586	No
Brain-Hypothalamus	168	TNFRSF10B	ENSG00000120889.12	8	23020200	23069179	0.000838339	0.00704582	0.905452	18503	0.997207	No
Brain-Hypothalamus	168	TNFRSF10C	ENSG00000173535.13	8	23084355	23117437	-0.00986655	0.0134164	0.463269	18503	0.966369	No
Brain-Hypothalamus	168	TNFRSF10D	ENSG00000173530.5	8	23135588	23164030	-0.0017998	0.0107997	0.867874	18503	0.99586	No
Brain-Hypothalamus	168	TNFRSF10A	ENSG00000104689.9	8	23190676	23225126	0.00884349	0.00859778	0.305379	18503	0.960664	No
Brain-Hypothalamus	168	CHMP7	ENSG00000147457.13	8	23243637	23261999	0.000176897	0.00244802	0.942493	18503	0.997447	No
Brain-Hypothalamus	168	R3HCC1	ENSG00000104679.10	8	23270120	23296279	-0.000456094	0.00334056	0.891589	18503	0.997083	No
Brain-Hypothalamus	168	LOXL2	ENSG00000134013.15	8	23297189	23425328	0.0186214	0.00887304	0.0375696	18503	0.901375	No
Brain-Hypothalamus	168	ENTPD4	ENSG00000197217.12	8	23385783	23457695	0.0022942	0.00336474	0.496422	18503	0.968633	No
Brain-Hypothalamus	168	SLC25A37	ENSG00000147454.13	8	23528805	23575463	-0.00373036	0.00375625	0.3223	18503	0.961753	No
Brain-Hypothalamus	168	NKX3-1	ENSG00000167034.9	8	23678693	23682927	-0.0153976	0.00869957	0.0788264	18503	0.921244	No
Brain-Hypothalamus	168	STC1	ENSG00000159167.11	8	23841915	23854807	-0.00729944	0.0172438	0.672693	18503	0.986293	No
Brain-Hypothalamus	168	ADAM28	ENSG00000042980.12	8	24294040	24359018	0.0168357	0.00959717	0.0814885	18503	0.921244	No
Brain-Hypothalamus	168	NEFM	ENSG00000104722.13	8	24914718	24919098	-0.00233129	0.00775768	0.764213	18503	0.990551	No
Brain-Hypothalamus	168	NEFL	ENSG00000277586.2	8	24950955	24956620	-0.00209813	0.00637985	0.742726	18503	0.990302	No
Brain-Hypothalamus	168	DOCK5	ENSG00000147459.17	8	25184723	25415716	-0.00702265	0.00528455	0.185953	18503	0.94566	No
Brain-Hypothalamus	168	GNRH1	ENSG00000147437.9	8	25419260	25424654	0.000366008	0.0096188	0.969699	18503	0.998613	No
Brain-Hypothalamus	168	RP11-395I14.2	ENSG00000253476.1	8	25425521	25426580	-0.0020278	0.0186691	0.913655	18503	0.997207	No
Brain-Hypothalamus	168	KCTD9	ENSG00000104756.15	8	25427847	25458476	-0.00122551	0.00397375	0.758217	18503	0.990316	No
Brain-Hypothalamus	168	CDCA2	ENSG00000184661.13	8	25458997	25507920	0.000922057	0.0213057	0.965539	18503	0.998559	No
Brain-Hypothalamus	168	EBF2	ENSG00000221818.8	8	25841730	26045397	-0.059503	0.0245004	0.0163705	18503	0.83271	No
Brain-Hypothalamus	168	PPP2R2A	ENSG00000221914.9	8	26291491	26372680	0.00416906	0.00259283	0.110013	18503	0.92695	No
Brain-Hypothalamus	168	BNIP3L	ENSG00000104765.15	8	26382954	26413129	-0.00218807	0.0030062	0.46787	18503	0.966613	No
Brain-Hypothalamus	168	PNMA2	ENSG00000240694.8	8	26504686	26514021	-0.00022427	0.00304316	0.941353	18503	0.997447	No
Brain-Hypothalamus	168	DPYSL2	ENSG00000092964.17	8	26514093	26658178	0.00466403	0.00407315	0.254055	18503	0.953644	No
Brain-Hypothalamus	168	ADRA1A	ENSG00000120907.17	8	26748150	26867273	0.00145097	0.00832344	0.861853	18503	0.99586	No
Brain-Hypothalamus	168	STMN4	ENSG00000015592.16	8	27235323	27258420	0.0184742	0.00863736	0.0341096	18503	0.894403	No
Brain-Hypothalamus	168	TRIM35	ENSG00000104228.12	8	27284887	27311319	0.00283157	0.00417065	0.498259	18503	0.968882	No
Brain-Hypothalamus	168	PTK2B	ENSG00000120899.17	8	27311482	27459391	-0.0033344	0.00715659	0.641967	18503	0.981513	No
Brain-Hypothalamus	168	CHRNA2	ENSG00000120903.12	8	27459761	27479883	-0.033332	0.0231733	0.152467	18503	0.929916	No
Brain-Hypothalamus	168	EPHX2	ENSG00000120915.13	8	27490779	27545564	-0.00230756	0.00529245	0.663474	18503	0.985484	No
Brain-Hypothalamus	168	CLU	ENSG00000120885.21	8	27596917	27615031	0.0115489	0.00637832	0.0722507	18503	0.921244	No
Brain-Hypothalamus	168	SCARA3	ENSG00000168077.13	8	27633868	27676776	0.0168833	0.00853543	0.0498081	18503	0.921244	No
Brain-Hypothalamus	168	CCDC25	ENSG00000147419.17	8	27733311	27772653	-0.00497017	0.00358496	0.16774	18503	0.93566	No
Brain-Hypothalamus	168	PBK	ENSG00000168078.9	8	27809620	27838095	0.000627075	0.0277369	0.981994	18503	0.998613	No
Brain-Hypothalamus	168	SCARA5	ENSG00000168079.16	8	27869882	27992727	0.0182131	0.0162147	0.263177	18503	0.953644	No
Brain-Hypothalamus	168	ELP3	ENSG00000134014.16	8	28089673	28191156	-0.00130454	0.00295718	0.659762	18503	0.985118	No
Brain-Hypothalamus	168	PNOC	ENSG00000168081.8	8	28316986	28343355	0.0059183	0.0142933	0.679436	18503	0.987734	No
Brain-Hypothalamus	168	ZNF395	ENSG00000186918.13	8	28345585	28402701	-0.00195207	0.0040132	0.627405	18503	0.98058	No
Brain-Hypothalamus	168	FBXO16	ENSG00000214050.7	8	28428408	28490318	0.00190847	0.00588524	0.74619	18503	0.990302	No
Brain-Hypothalamus	168	FZD3	ENSG00000104290.10	8	28494205	28574268	0.000324309	0.00441789	0.941582	18503	0.997447	No
Brain-Hypothalamus	168	EXTL3	ENSG00000012232.8	8	28600469	28753687	-0.00373504	0.00346497	0.282836	18503	0.953644	No
Brain-Hypothalamus	168	INTS9	ENSG00000104299.14	8	28767661	28890242	-0.00403466	0.00317859	0.206346	18503	0.949892	No
Brain-Hypothalamus	168	HMBOX1	ENSG00000147421.17	8	28890394	29064764	0.000607626	0.00303842	0.841774	18503	0.99586	No
Brain-Hypothalamus	168	KIF13B	ENSG00000197892.12	8	29067577	29263124	-0.00473906	0.00434775	0.277508	18503	0.953644	No
Brain-Hypothalamus	168	DUSP4	ENSG00000120875.8	8	29333064	29350668	0.0207544	0.0130616	0.114232	18503	0.92695	No
Brain-Hypothalamus	168	SARAF	ENSG00000133872.13	8	30063012	30082424	0.00352584	0.0027941	0.209003	18503	0.949892	No
Brain-Hypothalamus	168	LEPROTL1	ENSG00000104660.17	8	30095398	30138348	0.00274231	0.00224632	0.224129	18503	0.953644	No
Brain-Hypothalamus	168	MBOAT4	ENSG00000177669.3	8	30131824	30144686	0.00917376	0.0222192	0.680304	18503	0.987734	No
Brain-Hypothalamus	168	RP11-51J9.5	ENSG00000271869.1	8	30155830	30156232	0.00118388	0.00973748	0.903399	18503	0.997207	No
Brain-Hypothalamus	168	DCTN6	ENSG00000104671.7	8	30156297	30183640	0.00177234	0.00277968	0.524729	18503	0.97369	No
Brain-Hypothalamus	168	RP11-51J9.6	ENSG00000272375.1	8	30197404	30198048	-0.00824603	0.00825057	0.319231	18503	0.960819	No
Brain-Hypothalamus	168	RBPMS	ENSG00000157110.15	8	30384479	30572261	-0.00265724	0.00540318	0.623604	18503	0.98058	No
Brain-Hypothalamus	168	GTF2E2	ENSG00000197265.8	8	30578318	30658251	-0.00076931	0.0029432	0.794163	18503	0.991653	No
Brain-Hypothalamus	168	SMIM18	ENSG00000253457.2	8	30638600	30646064	0.0096394	0.00650042	0.140259	18503	0.929916	No
Brain-Hypothalamus	168	GSR	ENSG00000104687.12	8	30678061	30727926	0.00316519	0.00300617	0.294128	18503	0.953644	No
Brain-Hypothalamus	168	UBXN8	ENSG00000104691.14	8	30732247	30767006	0.00273778	0.00341432	0.423941	18503	0.966369	No
Brain-Hypothalamus	168	PPP2CB	ENSG00000104695.12	8	30774457	30814314	0.00100569	0.00334309	0.763975	18503	0.990533	No
Brain-Hypothalamus	168	TEX15	ENSG00000133863.7	8	30831544	30890606	0.0178171	0.0123694	0.15189	18503	0.929916	No
Brain-Hypothalamus	168	PURG	ENSG00000172733.11	8	30995802	31033715	-0.0020295	0.00464987	0.663145	18503	0.985484	No
Brain-Hypothalamus	168	WRN	ENSG00000165392.9	8	31033801	31173769	0.0045692	0.00362215	0.209155	18503	0.949892	No
Brain-Hypothalamus	168	NRG1	ENSG00000157168.18	8	31639386	32767959	0.00381366	0.00810307	0.638598	18503	0.981513	No
Brain-Hypothalamus	168	RP11-11N9.4	ENSG00000247134.6	8	32996178	33044855	0.0173671	0.00746235	0.0213241	18503	0.84128	No
Brain-Hypothalamus	168	RP11-722E23.2	ENSG00000272338.2	8	33360839	33361415	0.00618226	0.00728767	0.39765	18503	0.962715	No
Brain-Hypothalamus	168	FUT10	ENSG00000172728.15	8	33370824	33473385	-0.00370622	0.00622236	0.552345	18503	0.977607	No
Brain-Hypothalamus	168	TTI2	ENSG00000129696.12	8	33473423	33513601	-0.00490463	0.00399126	0.221108	18503	0.953644	No
Brain-Hypothalamus	168	MAK16	ENSG00000198042.10	8	33484750	33501260	0.00531439	0.00386406	0.171133	18503	0.93566	No
Brain-Hypothalamus	168	RNF122	ENSG00000133874.1	8	33547755	33567125	-0.0127011	0.0115393	0.272845	18503	0.953644	No
Brain-Hypothalamus	168	DUSP26	ENSG00000133878.8	8	33591332	33600106	-0.00527533	0.00353153	0.137391	18503	0.929916	No
Brain-Hypothalamus	168	RP11-317N12.1	ENSG00000253642.5	8	33604856	34039008	0.0105924	0.0128953	0.412747	18503	0.966369	No
Brain-Hypothalamus	168	UNC5D	ENSG00000156687.10	8	35235457	35796550	-0.00485936	0.00656129	0.460119	18503	0.966369	No
Brain-Hypothalamus	168	LINC01605	ENSG00000253161.5	8	37421341	37554183	-0.00856119	0.0226646	0.706177	18503	0.98896	No
Brain-Hypothalamus	168	ZNF703	ENSG00000183779.6	8	37695751	37700021	-0.00196951	0.00643323	0.759929	18503	0.990316	No
Brain-Hypothalamus	168	ERLIN2	ENSG00000147475.14	8	37736799	37759101	0.00216834	0.00280062	0.440043	18503	0.966369	No
Brain-Hypothalamus	168	PROSC	ENSG00000147471.11	8	37762593	37779767	0.000579664	0.00271138	0.83101	18503	0.99586	No
Brain-Hypothalamus	168	ADGRA2	ENSG00000020181.17	8	37784191	37843267	0.0140565	0.00572006	0.0151659	18503	0.83271	No
Brain-Hypothalamus	168	BRF2	ENSG00000104221.12	8	37844897	37849904	0.00482742	0.00603812	0.425305	18503	0.966369	No
Brain-Hypothalamus	168	RAB11FIP1	ENSG00000156675.15	8	37858618	37899467	7.27856e-05	0.00708486	0.991817	18503	0.999087	No
Brain-Hypothalamus	168	ADRB3	ENSG00000188778.5	8	37962991	37966965	0.024209	0.0288291	0.402426	18503	0.964269	No
Brain-Hypothalamus	168	EIF4EBP1	ENSG00000187840.4	8	38030341	38060365	0.00192072	0.00645851	0.766588	18503	0.990682	No
Brain-Hypothalamus	168	KB-1836B5.4	ENSG00000272128.1	8	38099471	38099931	-0.012321	0.0166071	0.459333	18503	0.966369	No
Brain-Hypothalamus	168	ASH2L	ENSG00000129691.15	8	38105242	38140080	-0.0016086	0.00271221	0.554034	18503	0.97809	No
Brain-Hypothalamus	168	STAR	ENSG00000147465.11	8	38143649	38151265	0.0111268	0.00793529	0.162979	18503	0.934105	No
Brain-Hypothalamus	168	LSM1	ENSG00000175324.9	8	38163773	38176532	0.000570793	0.00312734	0.85543	18503	0.99586	No
Brain-Hypothalamus	168	BAG4	ENSG00000156735.10	8	38176731	38213301	-0.00444291	0.00385117	0.250528	18503	0.953644	No
Brain-Hypothalamus	168	DDHD2	ENSG00000085788.13	8	38225218	38262833	-0.00349445	0.00296495	0.24048	18503	0.953644	No
Brain-Hypothalamus	168	PLPP5	ENSG00000147535.16	8	38263130	38269243	0.00231711	0.00345655	0.503692	18503	0.970103	No
Brain-Hypothalamus	168	NSD3	ENSG00000147548.16	8	38269697	38382272	1.77374e-05	0.00203847	0.993069	18503	0.999087	No
Brain-Hypothalamus	168	RP11-350N15.5	ENSG00000272092.1	8	38382364	38383461	0.00675717	0.0116222	0.561864	18503	0.97809	No
Brain-Hypothalamus	168	LETM2	ENSG00000165046.12	8	38386207	38409527	-0.00201761	0.00522361	0.699875	18503	0.988596	No
Brain-Hypothalamus	168	FGFR1	ENSG00000077782.19	8	38411138	38468834	-0.000174403	0.00493865	0.971878	18503	0.998613	No
Brain-Hypothalamus	168	C8orf86	ENSG00000196166.3	8	38510834	38528662	-0.00417646	0.0255813	0.870538	18503	0.99586	No
Brain-Hypothalamus	168	RP11-675F6.3	ENSG00000253361.1	8	38543652	38552680	0.0130262	0.023156	0.574609	18503	0.978783	No
Brain-Hypothalamus	168	TACC1	ENSG00000147526.19	8	38728186	38853028	0.00539026	0.00327532	0.101973	18503	0.92695	No
Brain-Hypothalamus	168	PLEKHA2	ENSG00000169499.14	8	38901235	38973909	-0.00284287	0.00457042	0.534901	18503	0.975356	No
Brain-Hypothalamus	168	TM2D2	ENSG00000169490.16	8	38988808	38996824	0.00448258	0.00310827	0.151403	18503	0.929916	No
Brain-Hypothalamus	168	ADAM9	ENSG00000168615.11	8	38996869	39105144	-0.0021674	0.00410217	0.598057	18503	0.979243	No
Brain-Hypothalamus	168	ADAM32	ENSG00000197140.14	8	39106990	39284911	-0.00283505	0.00654529	0.665549	18503	0.986132	No
Brain-Hypothalamus	168	C8orf4	ENSG00000176907.4	8	40153455	40155308	0.0194695	0.0153116	0.205554	18503	0.949892	No
Brain-Hypothalamus	168	RP11-301G7.1	ENSG00000272479.1	8	40519565	40520158	0.0313208	0.0208338	0.134905	18503	0.929916	No
Brain-Hypothalamus	168	ZMAT4	ENSG00000165061.14	8	40530590	40897833	0.000215148	0.0112044	0.984706	18503	0.998824	No
Brain-Hypothalamus	168	SFRP1	ENSG00000104332.11	8	41261958	41309497	0.00973761	0.0082903	0.242075	18503	0.953644	No
Brain-Hypothalamus	168	GOLGA7	ENSG00000147533.16	8	41490396	41510980	-0.00178974	0.00344107	0.603773	18503	0.979243	No
Brain-Hypothalamus	168	GINS4	ENSG00000147536.11	8	41529206	41545046	-0.0284815	0.0112605	0.0124897	18503	0.83271	No
Brain-Hypothalamus	168	GPAT4	ENSG00000158669.11	8	41577187	41625001	-0.00127095	0.00276735	0.646727	18503	0.981619	No
Brain-Hypothalamus	168	NKX6-3	ENSG00000165066.12	8	41645178	41650669	-0.0126235	0.0159041	0.428641	18503	0.966369	No
Brain-Hypothalamus	168	ANK1	ENSG00000029534.19	8	41653220	41896762	0.00759589	0.00779354	0.331352	18503	0.961753	No
Brain-Hypothalamus	168	RP11-930P14.2	ENSG00000260588.1	8	41828165	41829934	-0.0389881	0.0129353	0.00303992	18503	0.750781	No
Brain-Hypothalamus	168	KAT6A	ENSG00000083168.9	8	41929479	42051990	-0.0011454	0.00288808	0.692244	18503	0.988021	No
Brain-Hypothalamus	168	AP3M2	ENSG00000070718.11	8	42152946	42171673	-0.000453847	0.00261391	0.862398	18503	0.99586	No
Brain-Hypothalamus	168	PLAT	ENSG00000104368.17	8	42175233	42207724	0.018279	0.009687	0.0611503	18503	0.921244	No
Brain-Hypothalamus	168	IKBKB	ENSG00000104365.13	8	42271302	42332653	-0.00342728	0.00294776	0.246859	18503	0.953644	No
Brain-Hypothalamus	168	POLB	ENSG00000070501.11	8	42338454	42371808	-2.38394e-05	0.00282317	0.993274	18503	0.999087	No
Brain-Hypothalamus	168	DKK4	ENSG00000104371.4	8	42374068	42377232	0.0203246	0.0235067	0.388661	18503	0.962317	No
Brain-Hypothalamus	168	VDAC3	ENSG00000078668.13	8	42391624	42405897	-0.000898793	0.00256628	0.72667	18503	0.990081	No
Brain-Hypothalamus	168	SLC20A2	ENSG00000168575.9	8	42416475	42541597	0.00851145	0.0051163	0.0983385	18503	0.92695	No
Brain-Hypothalamus	168	SMIM19	ENSG00000176209.11	8	42541712	42555193	0.00296501	0.00328424	0.36812	18503	0.961753	No
Brain-Hypothalamus	168	CHRNB3	ENSG00000147432.6	8	42697376	42737407	-0.0058295	0.0266312	0.827036	18503	0.99586	No
Brain-Hypothalamus	168	CHRNA6	ENSG00000147434.8	8	42752620	42796392	0.0278618	0.0261541	0.288501	18503	0.953644	No
Brain-Hypothalamus	168	THAP1	ENSG00000131931.8	8	42836674	42843325	-0.00204731	0.00375458	0.586391	18503	0.979243	No
Brain-Hypothalamus	168	RNF170	ENSG00000120925.15	8	42849637	42897290	0.00429149	0.0029231	0.144219	18503	0.929916	No
Brain-Hypothalamus	168	HOOK3	ENSG00000168172.8	8	42896932	43030539	0.00158617	0.00269549	0.557138	18503	0.97809	No
Brain-Hypothalamus	168	FNTA	ENSG00000168522.12	8	43034194	43085788	0.00541523	0.00249052	0.0312906	18503	0.879013	No
Brain-Hypothalamus	168	POMK	ENSG00000185900.9	8	43093506	43123434	-0.00568653	0.00915533	0.535491	18503	0.975356	No
Brain-Hypothalamus	168	HGSNAT	ENSG00000165102.14	8	43140455	43202855	0.000499827	0.00271117	0.853988	18503	0.99586	No
