## Supplementary Tables for "BMI Interacts with the Genome to Regulate Gene Expression Globally, with Emphasis in the Brain and Gut" (part 32 of 276)

### Sheet: S1 BMI DE Analyses (continued)
BMI-DE Gene Analyses: The statistics for the association of BMI predicting gene GTEx mRNA expression, correcting for PCs1-20. Mapped using gencode.v26.GRCh38.genes.gtf Includes every gene tested in each tissue tissue:GTEx tissue sample_size_tissue=The number of samples used in association analysis for each tissue gene_name: HGNC or MGI-approved gene symbols mapped to the GENCODE genes by the Ensembl xref pipeline start: gene start position end: gene end position
Brain-Hypothalamus	168	RP11-1134I14.8	ENSG00000255366.1	8	47190772	47193262	0.00227115	0.00416699	0.586563	18503	0.979243	No
Brain-Hypothalamus	168	SPIDR	ENSG00000164808.16	8	47260575	47736306	-0.00246077	0.00322394	0.446527	18503	0.966369	No
Brain-Hypothalamus	168	CEBPD	ENSG00000221869.4	8	47736909	47739086	-0.0119388	0.00996243	0.232711	18503	0.953644	No
Brain-Hypothalamus	168	PRKDC	ENSG00000253729.7	8	47773108	47960183	0.00462909	0.0027129	0.0900743	18503	0.92695	No
Brain-Hypothalamus	168	MCM4	ENSG00000104738.16	8	47960185	47978160	0.00417975	0.00371104	0.261886	18503	0.953644	No
Brain-Hypothalamus	168	UBE2V2	ENSG00000169139.11	8	48008400	48064708	0.00172627	0.00234398	0.462627	18503	0.966369	No
Brain-Hypothalamus	168	EFCAB1	ENSG00000034239.10	8	48710789	48735311	0.0163942	0.0120484	0.175705	18503	0.937335	No
Brain-Hypothalamus	168	SNAI2	ENSG00000019549.9	8	48917768	48921740	-0.00237585	0.0112078	0.832417	18503	0.99586	No
Brain-Hypothalamus	168	C8orf22	ENSG00000168333.13	8	49054311	49076090	-0.0148684	0.0246412	0.547181	18503	0.976723	No
Brain-Hypothalamus	168	RP11-401N18.1	ENSG00000271148.1	8	49906863	49907446	-0.00423226	0.0194415	0.827973	18503	0.99586	No
Brain-Hypothalamus	168	SNTG1	ENSG00000147481.14	8	49909789	50794118	0.00479799	0.00692885	0.489745	18503	0.967927	No
Brain-Hypothalamus	168	PXDNL	ENSG00000147485.12	8	51319578	51809445	0.00428102	0.0109149	0.69547	18503	0.988256	No
Brain-Hypothalamus	168	RP11-11C20.3	ENSG00000272076.1	8	51810110	51810681	0.0190401	0.0197788	0.337314	18503	0.961753	No
Brain-Hypothalamus	168	PCMTD1	ENSG00000168300.13	8	51817575	51899186	-0.00178066	0.00286819	0.53568	18503	0.975356	No
Brain-Hypothalamus	168	RP11-546K22.3	ENSG00000272024.1	8	51950284	51950690	-0.0235064	0.0155164	0.13195	18503	0.929916	No
Brain-Hypothalamus	168	ST18	ENSG00000147488.11	8	52110839	52409945	0.00367524	0.00631752	0.56163	18503	0.97809	No
Brain-Hypothalamus	168	ALKAL1	ENSG00000196711.8	8	52534037	52565507	-0.00288376	0.0283126	0.919012	18503	0.99744	No
Brain-Hypothalamus	168	RB1CC1	ENSG00000023287.12	8	52622456	52745843	-0.00406477	0.00413394	0.327103	18503	0.961753	No
Brain-Hypothalamus	168	NPBWR1	ENSG00000183729.3	8	52938431	52941117	0.0423501	0.0250434	0.0929575	18503	0.92695	No
Brain-Hypothalamus	168	OPRK1	ENSG00000082556.10	8	53225716	53251697	-0.00154885	0.0120917	0.898252	18503	0.997207	No
Brain-Hypothalamus	168	RP11-1081M5.2	ENSG00000260484.1	8	53388701	53390872	-0.0263704	0.0247394	0.288215	18503	0.953644	No
Brain-Hypothalamus	168	RP11-400K9.4	ENSG00000237807.3	8	53515607	53523931	-0.0292912	0.012708	0.0225789	18503	0.854721	No
Brain-Hypothalamus	168	ATP6V1H	ENSG00000047249.17	8	53715557	53843558	-0.00399455	0.00271311	0.143088	18503	0.929916	No
Brain-Hypothalamus	168	RGS20	ENSG00000147509.13	8	53851808	53959303	-0.00117748	0.00987681	0.905267	18503	0.997207	No
Brain-Hypothalamus	168	TCEA1	ENSG00000187735.13	8	53966552	54022529	-3.81357e-05	0.00282875	0.989262	18503	0.999025	No
Brain-Hypothalamus	168	LYPLA1	ENSG00000120992.17	8	54046367	54102017	-0.00309359	0.00479883	0.520163	18503	0.972482	No
Brain-Hypothalamus	168	MRPL15	ENSG00000137547.8	8	54135210	54147901	0.00138692	0.00320401	0.665748	18503	0.986132	No
Brain-Hypothalamus	168	SOX17	ENSG00000164736.5	8	54457935	54460888	0.0201093	0.00910036	0.0286816	18503	0.86983	No
Brain-Hypothalamus	168	XKR4	ENSG00000206579.8	8	55102389	55542054	-0.00388232	0.00516988	0.453891	18503	0.966369	No
Brain-Hypothalamus	168	TMEM68	ENSG00000167904.14	8	55696424	55773121	-0.00190049	0.00361935	0.600316	18503	0.979243	No
Brain-Hypothalamus	168	TGS1	ENSG00000137574.10	8	55773142	55825448	0.00283439	0.00366821	0.440954	18503	0.966369	No
Brain-Hypothalamus	168	LYN	ENSG00000254087.7	8	55879813	56014168	0.00468283	0.00521392	0.37059	18503	0.961753	No
Brain-Hypothalamus	168	RPS20	ENSG00000008988.9	8	56067295	56074581	-0.00412513	0.0039488	0.29791	18503	0.956983	No
Brain-Hypothalamus	168	PLAG1	ENSG00000181690.7	8	56160904	56211324	-0.00083776	0.0067678	0.901655	18503	0.997207	No
Brain-Hypothalamus	168	CHCHD7	ENSG00000170791.17	8	56211686	56218798	-0.0015197	0.00382095	0.691411	18503	0.988021	No
Brain-Hypothalamus	168	RP11-140I16.3	ENSG00000272343.1	8	56222688	56223173	0.00295812	0.00618338	0.633083	18503	0.981513	No
Brain-Hypothalamus	168	SDR16C5	ENSG00000170786.12	8	56300010	56320776	-0.0142834	0.0137408	0.300295	18503	0.958946	No
Brain-Hypothalamus	168	PENK	ENSG00000181195.10	8	56436674	56446734	-0.0150033	0.0202336	0.459578	18503	0.966369	No
Brain-Hypothalamus	168	IMPAD1	ENSG00000104331.8	8	56957933	56993844	0.00413197	0.00289776	0.156027	18503	0.929916	No
Brain-Hypothalamus	168	LINC00588	ENSG00000215117.5	8	57279543	57284731	0.0211565	0.0308557	0.494015	18503	0.968568	No
Brain-Hypothalamus	168	CTD-2339F6.1	ENSG00000254139.1	8	57746149	57750199	0.00550436	0.0166028	0.740718	18503	0.990302	No
Brain-Hypothalamus	168	RP11-44D19.1	ENSG00000253376.1	8	57889576	57890809	0.0138058	0.0264792	0.60289	18503	0.979243	No
Brain-Hypothalamus	168	LINC01602	ENSG00000205293.3	8	57978358	57984126	-0.0170452	0.0261518	0.515569	18503	0.971877	No
Brain-Hypothalamus	168	FAM110B	ENSG00000169122.11	8	57994509	58204279	-0.00338369	0.00416442	0.417815	18503	0.966369	No
Brain-Hypothalamus	168	UBXN2B	ENSG00000215114.8	8	58411264	58451501	0.000571126	0.00309086	0.853659	18503	0.99586	No
Brain-Hypothalamus	168	SDCBP	ENSG00000137575.11	8	58552924	58582860	-0.00327393	0.00301094	0.278677	18503	0.953644	No
Brain-Hypothalamus	168	NSMAF	ENSG00000035681.7	8	58583504	58659844	0.0029058	0.00273303	0.289441	18503	0.953644	No
Brain-Hypothalamus	168	TOX	ENSG00000198846.5	8	58805418	59119039	-0.0103421	0.00701618	0.142625	18503	0.929916	No
Brain-Hypothalamus	168	CA8	ENSG00000178538.9	8	60187347	60281412	-0.000308729	0.00785542	0.968704	18503	0.998613	No
Brain-Hypothalamus	168	LINC01301	ENSG00000251396.6	8	60384588	60516795	-0.00279211	0.00901008	0.757089	18503	0.990302	No
Brain-Hypothalamus	168	RAB2A	ENSG00000104388.14	8	60516857	60623627	0.00104562	0.00233782	0.655349	18503	0.983969	No
Brain-Hypothalamus	168	CHD7	ENSG00000171316.11	8	60678778	60868028	-0.00128569	0.00440738	0.77092	18503	0.990919	No
Brain-Hypothalamus	168	AC022182.1	ENSG00000254777.5	8	60910053	60966557	0.021235	0.024847	0.394156	18503	0.962463	No
Brain-Hypothalamus	168	AC022182.3	ENSG00000254802.1	8	60965802	60967775	-0.00289105	0.0191508	0.880214	18503	0.99586	No
Brain-Hypothalamus	168	CLVS1	ENSG00000177182.10	8	61057158	61500555	-0.00137541	0.00567005	0.808676	18503	0.992475	No
Brain-Hypothalamus	168	ASPH	ENSG00000198363.17	8	61501646	61714640	0.00155712	0.00338757	0.646447	18503	0.981619	No
Brain-Hypothalamus	168	NKAIN3	ENSG00000185942.11	8	62248591	62999652	-0.0047683	0.0100009	0.634227	18503	0.981513	No
Brain-Hypothalamus	168	UG0898H09	ENSG00000274956.2	8	62977861	62984900	0.0202529	0.00800392	0.0124544	18503	0.83271	No
Brain-Hypothalamus	168	GGH	ENSG00000137563.11	8	63015079	63039171	0.00212117	0.00670661	0.752242	18503	0.990302	No
Brain-Hypothalamus	168	TTPA	ENSG00000137561.4	8	63048553	63086053	-0.00247415	0.00696636	0.722985	18503	0.98975	No
Brain-Hypothalamus	168	YTHDF3-AS1	ENSG00000270673.1	8	63167725	63168442	-0.00720573	0.00800547	0.369548	18503	0.961753	No
Brain-Hypothalamus	168	YTHDF3	ENSG00000185728.16	8	63168553	63212786	0.000656317	0.00315071	0.835279	18503	0.99586	No
Brain-Hypothalamus	168	RP11-16E18.3	ENSG00000261542.1	8	63215981	63218034	0.00424221	0.00733198	0.563757	18503	0.97809	No
Brain-Hypothalamus	168	MIR124-2HG	ENSG00000254377.5	8	64373328	64383787	-0.00901508	0.00880042	0.307344	18503	0.960787	No
Brain-Hypothalamus	168	BHLHE22	ENSG00000180828.2	8	64580367	64583628	0.00051504	0.0157231	0.973913	18503	0.998613	No
Brain-Hypothalamus	168	CYP7B1	ENSG00000172817.3	8	64587763	64798761	0.00874644	0.0103639	0.400087	18503	0.963648	No
Brain-Hypothalamus	168	LINC01299	ENSG00000254081.1	8	65527008	65562780	0.0138753	0.0148937	0.353071	18503	0.961753	No
Brain-Hypothalamus	168	CTD-3025N20.3	ENSG00000272010.1	8	65591850	65592472	0.007112	0.0101275	0.483645	18503	0.967291	No
Brain-Hypothalamus	168	ARMC1	ENSG00000104442.9	8	65602456	65634217	-0.000314627	0.00318366	0.921412	18503	0.99744	No
Brain-Hypothalamus	168	MTFR1	ENSG00000066855.15	8	65644734	65771261	0.00114254	0.00421759	0.786851	18503	0.991588	No
Brain-Hypothalamus	168	PDE7A	ENSG00000205268.10	8	65717510	65842322	-0.00135413	0.00424309	0.750079	18503	0.990302	No
Brain-Hypothalamus	168	CTD-2532N20.1	ENSG00000272192.1	8	65842752	65843331	0.0154493	0.0134836	0.253757	18503	0.953644	No
Brain-Hypothalamus	168	TRIM55	ENSG00000147573.16	8	66126896	66175487	-0.0734588	0.0243762	0.00304506	18503	0.750781	No
Brain-Hypothalamus	168	CRH	ENSG00000147571.4	8	66176382	66178725	-0.0261382	0.0364644	0.474633	18503	0.966613	No
Brain-Hypothalamus	168	RRS1	ENSG00000179041.3	8	66429028	66430733	-0.00146159	0.0047465	0.758575	18503	0.990316	No
Brain-Hypothalamus	168	ADHFE1	ENSG00000147576.15	8	66432486	66471440	-0.000484567	0.00549395	0.929838	18503	0.997447	No
Brain-Hypothalamus	168	C8orf46	ENSG00000169085.11	8	66460003	66518524	-0.000270199	0.00411732	0.947766	18503	0.997447	No
Brain-Hypothalamus	168	MYBL1	ENSG00000185697.16	8	66562175	66613294	0.00306224	0.00594768	0.607428	18503	0.979713	No
Brain-Hypothalamus	168	VCPIP1	ENSG00000175073.7	8	66628487	66667217	-0.00143514	0.00354027	0.685794	18503	0.9878	No
Brain-Hypothalamus	168	C8orf44	ENSG00000213865.7	8	66667615	66685564	-0.0038129	0.00371583	0.306531	18503	0.960787	No
Brain-Hypothalamus	168	SGK3	ENSG00000104205.12	8	66712418	66862022	0.00119821	0.00368136	0.745284	18503	0.990302	No
Brain-Hypothalamus	168	MCMDC2	ENSG00000178460.17	8	66870749	66921683	-0.00693615	0.00496085	0.16418	18503	0.934105	No
Brain-Hypothalamus	168	TCF24	ENSG00000261787.1	8	66946501	66962590	-0.00524799	0.0223722	0.814866	18503	0.993465	No
Brain-Hypothalamus	168	PPP1R42	ENSG00000178125.14	8	66964099	67028561	-0.0114527	0.00671303	0.0901269	18503	0.92695	No
Brain-Hypothalamus	168	COPS5	ENSG00000121022.13	8	67043079	67083783	-0.00108704	0.00269952	0.687774	18503	0.9878	No
Brain-Hypothalamus	168	CSPP1	ENSG00000104218.14	8	67062426	67196263	-0.00168453	0.00373846	0.652949	18503	0.983332	No
Brain-Hypothalamus	168	ARFGEF1	ENSG00000066777.8	8	67173511	67343677	0.00279646	0.0022654	0.21903	18503	0.953644	No
Brain-Hypothalamus	168	RP11-7F18.2	ENSG00000271966.1	8	67343975	67345087	0.0058441	0.0109478	0.594283	18503	0.979243	No
Brain-Hypothalamus	168	PREX2	ENSG00000046889.18	8	67952118	68237030	0.00913456	0.00453608	0.0458725	18503	0.920337	No
Brain-Hypothalamus	168	C8orf34	ENSG00000165084.15	8	68330722	68819022	-0.0060749	0.0101265	0.549503	18503	0.977467	No
Brain-Hypothalamus	168	LINC01603	ENSG00000253479.5	8	69425035	69448244	0.030948	0.0282542	0.27517	18503	0.953644	No
Brain-Hypothalamus	168	SULF1	ENSG00000137573.13	8	69466624	69660915	0.0200601	0.00941685	0.0348288	18503	0.897614	No
Brain-Hypothalamus	168	SLCO5A1	ENSG00000137571.10	8	69667047	69835064	0.00271955	0.00944328	0.773765	18503	0.990919	No
Brain-Hypothalamus	168	NCOA2	ENSG00000140396.12	8	70109762	70403805	0.000530883	0.00299226	0.859425	18503	0.99586	No
Brain-Hypothalamus	168	RP11-333A23.4	ENSG00000253967.1	8	70471145	70485687	-0.00304695	0.0422672	0.942631	18503	0.997447	No
Brain-Hypothalamus	168	TRAM1	ENSG00000067167.7	8	70573442	70608387	0.00248043	0.0030783	0.421681	18503	0.966369	No
Brain-Hypothalamus	168	LACTB2	ENSG00000147592.8	8	70635318	70669174	-0.00443576	0.00503161	0.379453	18503	0.961753	No
Brain-Hypothalamus	168	XKR9	ENSG00000221947.7	8	70669365	70790371	-0.0156582	0.0170414	0.359698	18503	0.961753	No
Brain-Hypothalamus	168	EYA1	ENSG00000104313.17	8	71197433	71362232	-0.00592637	0.00750326	0.430903	18503	0.966369	No
Brain-Hypothalamus	168	RP11-1102P16.1	ENSG00000253379.5	8	71403440	71592025	-0.00667865	0.014583	0.647652	18503	0.981619	No
Brain-Hypothalamus	168	MSC	ENSG00000178860.8	8	71841549	71844468	-0.0275022	0.0167259	0.102268	18503	0.92695	No
Brain-Hypothalamus	168	KCNB2	ENSG00000182674.5	8	72537391	72938349	-0.00324482	0.0110649	0.769744	18503	0.990919	No
Brain-Hypothalamus	168	RP11-531A24.3	ENSG00000260838.3	8	72947150	72950445	-0.00505605	0.0109307	0.644371	18503	0.981513	No
Brain-Hypothalamus	168	TERF1	ENSG00000147601.13	8	73008864	73048122	0.00237523	0.00243627	0.331199	18503	0.961753	No
Brain-Hypothalamus	168	SBSPON	ENSG00000164764.10	8	73064540	73124088	-0.00897425	0.00763043	0.241463	18503	0.953644	No
Brain-Hypothalamus	168	C8orf89	ENSG00000274443.4	8	73241329	73259502	-0.0130348	0.02307	0.572934	18503	0.978783	No
Brain-Hypothalamus	168	RPL7	ENSG00000147604.13	8	73290267	73295789	0.000152794	0.00407074	0.97011	18503	0.998613	No
Brain-Hypothalamus	168	RDH10	ENSG00000121039.9	8	73294612	73325281	-0.0011675	0.00926484	0.899894	18503	0.997207	No
Brain-Hypothalamus	168	STAU2	ENSG00000040341.17	8	73420369	73747708	-0.00063108	0.00252037	0.802637	18503	0.992013	No
Brain-Hypothalamus	168	UBE2W	ENSG00000104343.19	8	73780097	73878910	-0.00303281	0.00304782	0.321346	18503	0.961753	No
Brain-Hypothalamus	168	ELOC	ENSG00000154582.16	8	73939169	73972287	0.00143322	0.0030771	0.642074	18503	0.981513	No
Brain-Hypothalamus	168	TMEM70	ENSG00000175606.10	8	73972437	73982783	0.00878536	0.00430027	0.0428535	18503	0.920337	No
Brain-Hypothalamus	168	LY96	ENSG00000154589.6	8	73991352	74029087	-0.00146296	0.0088734	0.869275	18503	0.99586	No
Brain-Hypothalamus	168	RP11-6I2.3	ENSG00000254288.1	8	74052340	74099853	0.0241808	0.0257803	0.349816	18503	0.961753	No
Brain-Hypothalamus	168	JPH1	ENSG00000104369.4	8	74234700	74321328	-0.0127889	0.00886545	0.151289	18503	0.929916	No
Brain-Hypothalamus	168	GDAP1	ENSG00000104381.12	8	74321514	74488872	0.000394882	0.00295924	0.894029	18503	0.997207	No
Brain-Hypothalamus	168	PI15	ENSG00000137558.7	8	74824537	74855029	0.00542897	0.0159141	0.733487	18503	0.990302	No
Brain-Hypothalamus	168	CRISPLD1	ENSG00000121005.8	8	74984515	75034558	-0.0109248	0.00882863	0.217914	18503	0.953644	No
Brain-Hypothalamus	168	HNF4G	ENSG00000164749.11	8	75407914	75566843	0.00280823	0.010993	0.79873	18503	0.992013	No
Brain-Hypothalamus	168	RP11-706J10.2	ENSG00000270866.1	8	76403998	76405091	-0.00222797	0.00624642	0.721846	18503	0.98975	No
Brain-Hypothalamus	168	ZFHX4	ENSG00000091656.15	8	76681219	76867285	-0.00529217	0.00648829	0.416029	18503	0.966369	No
Brain-Hypothalamus	168	PEX2	ENSG00000164751.14	8	76980258	77001044	0.00311885	0.00236952	0.190156	18503	0.946866	No
Brain-Hypothalamus	168	PKIA	ENSG00000171033.12	8	78516139	78605267	0.00340046	0.00422987	0.422752	18503	0.966369	No
Brain-Hypothalamus	168	ZC2HC1A	ENSG00000104427.11	8	78666047	78719765	-0.00446058	0.00452067	0.325419	18503	0.961753	No
Brain-Hypothalamus	168	IL7	ENSG00000104432.13	8	78675743	78805523	0.00325891	0.0157862	0.836734	18503	0.99586	No
Brain-Hypothalamus	168	STMN2	ENSG00000104435.13	8	79610814	79666175	-0.00114458	0.00582296	0.844443	18503	0.99586	No
Brain-Hypothalamus	168	HEY1	ENSG00000164683.16	8	79764010	79767863	0.000221446	0.00479581	0.963234	18503	0.998559	No
Brain-Hypothalamus	168	LINC01607	ENSG00000272138.1	8	79768142	79802842	-0.00476497	0.0122475	0.697801	18503	0.988551	No
Brain-Hypothalamus	168	RP11-26J3.1	ENSG00000249328.2	8	79769372	79871759	-0.000342125	0.0105784	0.974244	18503	0.998613	No
Brain-Hypothalamus	168	MRPS28	ENSG00000147586.9	8	79918717	80030289	-0.0031249	0.00306411	0.309493	18503	0.960819	No
Brain-Hypothalamus	168	RP11-92K15.3	ENSG00000272264.1	8	80032724	80033300	-0.0211659	0.0236898	0.373082	18503	0.961753	No
Brain-Hypothalamus	168	TPD52	ENSG00000076554.15	8	80034745	80231232	-0.00300198	0.00408276	0.463347	18503	0.966369	No
Brain-Hypothalamus	168	ZBTB10	ENSG00000205189.11	8	80485620	80526265	-0.00613851	0.00266492	0.0226656	18503	0.854721	No
Brain-Hypothalamus	168	RP11-48B3.4	ENSG00000260317.1	8	80541300	80543104	0.00779753	0.00780477	0.319413	18503	0.960819	No
Brain-Hypothalamus	168	ZNF704	ENSG00000164684.13	8	80628451	80874781	-0.00107719	0.00320439	0.737232	18503	0.990302	No
Brain-Hypothalamus	168	PAG1	ENSG00000076641.4	8	80967810	81112068	0.00123394	0.00421667	0.770218	18503	0.990919	No
Brain-Hypothalamus	168	RP11-1149M10.2	ENSG00000253214.1	8	81154279	81164599	-0.0118289	0.0253661	0.641675	18503	0.981513	No
Brain-Hypothalamus	168	RP11-363E6.4	ENSG00000272425.1	8	81275399	81277570	0.00373541	0.00689919	0.589038	18503	0.979243	No
Brain-Hypothalamus	168	FABP5	ENSG00000164687.10	8	81280377	81284777	0.00851946	0.006678	0.20407	18503	0.949892	No
Brain-Hypothalamus	168	PMP2	ENSG00000147588.6	8	81440326	81447523	0.0101464	0.00689328	0.143193	18503	0.929916	No
Brain-Hypothalamus	168	FABP4	ENSG00000170323.8	8	81478419	81483263	0.0114519	0.0169192	0.499565	18503	0.969421	No
Brain-Hypothalamus	168	IMPA1	ENSG00000133731.9	8	81657961	81686693	-0.00525122	0.00410555	0.202908	18503	0.949488	No
Brain-Hypothalamus	168	SLC10A5	ENSG00000253598.1	8	81693607	81696174	0.0149288	0.0066195	0.0256028	18503	0.86983	No
Brain-Hypothalamus	168	ZFAND1	ENSG00000104231.10	8	81701722	81732881	0.00488429	0.00334	0.145792	18503	0.929916	No
Brain-Hypothalamus	168	CHMP4C	ENSG00000164695.4	8	81732620	81759515	0.00831654	0.0139487	0.551949	18503	0.977607	No
Brain-Hypothalamus	168	SNX16	ENSG00000104497.13	8	81799581	81842866	-0.0105868	0.00514977	0.041585	18503	0.920337	No
Brain-Hypothalamus	168	RP11-354A14.1	ENSG00000254689.1	8	81885377	81923193	0.0386581	0.022329	0.0855114	18503	0.923464	No
Brain-Hypothalamus	168	RALYL	ENSG00000184672.11	8	84182787	84921844	0.000399929	0.00462135	0.931156	18503	0.997447	No
Brain-Hypothalamus	168	LRRCC1	ENSG00000133739.15	8	85107147	85146076	0.00174696	0.00568522	0.759068	18503	0.990316	No
Brain-Hypothalamus	168	E2F5	ENSG00000133740.10	8	85177225	85217158	-0.00639915	0.00403514	0.114936	18503	0.92695	No
Brain-Hypothalamus	168	C8orf59	ENSG00000176731.11	8	85217160	85220421	0.00336797	0.00329198	0.307961	18503	0.960787	No
Brain-Hypothalamus	168	CA13	ENSG00000185015.7	8	85220587	85284073	-0.00341848	0.00740445	0.644999	18503	0.981513	No
Brain-Hypothalamus	168	CA1	ENSG00000133742.13	8	85327608	85379014	0.00572949	0.0304731	0.851124	18503	0.99586	No
Brain-Hypothalamus	168	CA3	ENSG00000164879.6	8	85373436	85449040	-0.0263402	0.00903049	0.00409553	18503	0.750781	No
Brain-Hypothalamus	168	CA2	ENSG00000104267.9	8	85463852	85481493	-0.0112905	0.00689738	0.1038	18503	0.92695	No
Brain-Hypothalamus	168	CTA-392E5.1	ENSG00000253154.1	8	85839705	85951083	-0.0385816	0.0298531	0.198267	18503	0.946866	No
Brain-Hypothalamus	168	ATP6V0D2	ENSG00000147614.3	8	85987323	86154228	-0.065768	0.0315468	0.0388307	18503	0.907178	No
Brain-Hypothalamus	168	WWP1	ENSG00000123124.13	8	86342738	86478420	-0.00135963	0.00309553	0.661149	18503	0.985276	No
Brain-Hypothalamus	168	RMDN1	ENSG00000176623.11	8	86468504	86514357	0.00204807	0.00381073	0.591775	18503	0.979243	No
Brain-Hypothalamus	168	CPNE3	ENSG00000085719.12	8	86514427	86561498	-0.00308838	0.0031491	0.328355	18503	0.961753	No
Brain-Hypothalamus	168	MMP16	ENSG00000156103.15	8	88032009	88328025	-0.00161373	0.00607024	0.790735	18503	0.991608	No
Brain-Hypothalamus	168	RP11-37B2.1	ENSG00000251136.8	8	89609409	89757727	-0.00275151	0.00513418	0.592829	18503	0.979243	No
Brain-Hypothalamus	168	RIPK2	ENSG00000104312.7	8	89757747	89791063	-0.00356306	0.00467513	0.447211	18503	0.966369	No
Brain-Hypothalamus	168	OSGIN2	ENSG00000164823.9	8	89901859	89927888	-7.34874e-05	0.00495922	0.988197	18503	0.998982	No
Brain-Hypothalamus	168	NBN	ENSG00000104320.13	8	89933336	90003228	-0.00708054	0.00300198	0.019668	18503	0.83271	No
Brain-Hypothalamus	168	DECR1	ENSG00000104325.6	8	90001405	90052092	-0.00353006	0.00310196	0.256981	18503	0.953644	No
Brain-Hypothalamus	168	CALB1	ENSG00000104327.7	8	90058608	90095475	-0.005144	0.0144271	0.721942	18503	0.98975	No
Brain-Hypothalamus	168	AB015752.3	ENSG00000254180.1	8	90534611	90620070	0.0251683	0.0264958	0.343734	18503	0.961753	No
Brain-Hypothalamus	168	TMEM64	ENSG00000180694.13	8	90621995	90791549	-0.00248462	0.00385716	0.520484	18503	0.972482	No
Brain-Hypothalamus	168	NECAB1	ENSG00000123119.11	8	90791633	90959408	-0.00853865	0.00765448	0.266465	18503	0.953644	No
Brain-Hypothalamus	168	C8orf88	ENSG00000253250.2	8	90960742	90985257	-0.0107449	0.00806981	0.185102	18503	0.94566	No
Brain-Hypothalamus	168	TMEM55A	ENSG00000155099.7	8	90993796	91041064	-0.00107957	0.00476764	0.821179	18503	0.995399	No
Brain-Hypothalamus	168	OTUD6B	ENSG00000155100.10	8	91070196	91087095	-0.00301466	0.00415902	0.469705	18503	0.966613	No
Brain-Hypothalamus	168	LRRC69	ENSG00000214954.8	8	91101832	91219236	-0.00510193	0.0137776	0.71169	18503	0.989541	No
Brain-Hypothalamus	168	SLC26A7	ENSG00000147606.8	8	91209494	91398152	0.00662629	0.0203739	0.745469	18503	0.990302	No
Brain-Hypothalamus	168	RUNX1T1	ENSG00000079102.16	8	91954967	92103286	0.000751803	0.00501681	0.881084	18503	0.99586	No
Brain-Hypothalamus	168	TRIQK	ENSG00000205133.11	8	92883530	93017673	-0.000986198	0.00269109	0.714547	18503	0.989541	No
Brain-Hypothalamus	168	FAM92A	ENSG00000188343.12	8	93698561	93729355	-0.00256774	0.00289213	0.376088	18503	0.961753	No
Brain-Hypothalamus	168	RBM12B	ENSG00000183808.11	8	93731528	93741017	0.00113087	0.00464787	0.808108	18503	0.99233	No
Brain-Hypothalamus	168	TMEM67	ENSG00000164953.15	8	93754844	93819234	0.00270371	0.00480472	0.574489	18503	0.978783	No
Brain-Hypothalamus	168	PDP1	ENSG00000164951.15	8	93857807	93926066	-0.000334906	0.00509632	0.947694	18503	0.997447	No
Brain-Hypothalamus	168	RP3-388N13.5	ENSG00000264448.5	8	93915734	93916682	0.00788966	0.0219983	0.720376	18503	0.98975	No
Brain-Hypothalamus	168	GEM	ENSG00000164949.7	8	94249253	94262350	-0.0178265	0.00980427	0.0710778	18503	0.921244	No
Brain-Hypothalamus	168	RAD54B	ENSG00000197275.13	8	94371960	94475109	-0.0137384	0.0110524	0.215853	18503	0.953644	No
Brain-Hypothalamus	168	FSBP	ENSG00000265817.2	8	94436495	94436952	-0.01363	0.0157558	0.388416	18503	0.962317	No
Brain-Hypothalamus	168	KIAA1429	ENSG00000164944.11	8	94487693	94553529	0.00295725	0.00267735	0.271173	18503	0.953644	No
Brain-Hypothalamus	168	RP11-267M23.4	ENSG00000253704.1	8	94553722	94569745	0.0117552	0.0110141	0.287602	18503	0.953644	No
Brain-Hypothalamus	168	ESRP1	ENSG00000104413.15	8	94641074	94707466	-0.00631486	0.0242015	0.794516	18503	0.991653	No
Brain-Hypothalamus	168	DPY19L4	ENSG00000156162.16	8	94719703	94793836	-0.000549662	0.00521862	0.916261	18503	0.99744	No
Brain-Hypothalamus	168	INTS8	ENSG00000164941.13	8	94813311	94876489	4.5332e-05	0.00324867	0.988886	18503	0.999025	No
Brain-Hypothalamus	168	CCNE2	ENSG00000175305.17	8	94879770	94896678	0.00939751	0.0073282	0.201743	18503	0.949306	No
Brain-Hypothalamus	168	NDUFAF6	ENSG00000156170.12	8	94895767	95116455	0.00190606	0.00335202	0.570482	18503	0.978783	No
Brain-Hypothalamus	168	TP53INP1	ENSG00000164938.13	8	94925972	94949411	-0.000879801	0.00466953	0.850814	18503	0.99586	No
Brain-Hypothalamus	168	PLEKHF2	ENSG00000175895.3	8	95133804	95156684	0.00762457	0.00477001	0.112107	18503	0.92695	No
Brain-Hypothalamus	168	C8orf37-AS1	ENSG00000253773.2	8	95204456	95810136	-0.0113927	0.0206976	0.582861	18503	0.979185	No
Brain-Hypothalamus	168	C8orf37	ENSG00000156172.5	8	95244919	95269201	3.3755e-05	0.00480341	0.994403	18503	0.999176	No
Brain-Hypothalamus	168	GDF6	ENSG00000156466.9	8	96142330	96160792	-0.0027011	0.0144822	0.852303	18503	0.99586	No
Brain-Hypothalamus	168	UQCRB	ENSG00000156467.9	8	96225920	96235634	0.00216309	0.00341011	0.526867	18503	0.97496	No
Brain-Hypothalamus	168	MTERF3	ENSG00000156469.8	8	96239398	96261610	0.00243458	0.00335907	0.469749	18503	0.966613	No
Brain-Hypothalamus	168	PTDSS1	ENSG00000156471.12	8	96261715	96336995	0.00326148	0.0026732	0.224407	18503	0.953644	No
Brain-Hypothalamus	168	SDC2	ENSG00000169439.11	8	96493351	96611780	0.00542467	0.00550211	0.325801	18503	0.961753	No
Brain-Hypothalamus	168	CPQ	ENSG00000104324.15	8	96645227	97149654	-0.000786144	0.00387312	0.839438	18503	0.99586	No
Brain-Hypothalamus	168	TSPYL5	ENSG00000180543.4	8	97273474	97277964	0.00331065	0.00365671	0.366764	18503	0.961753	No
Brain-Hypothalamus	168	MTDH	ENSG00000147649.9	8	97644179	97728770	0.00362712	0.00236001	0.126479	18503	0.92695	No
Brain-Hypothalamus	168	LAPTM4B	ENSG00000104341.16	8	97775057	97853013	0.00582334	0.00430771	0.178517	18503	0.9385	No
Brain-Hypothalamus	168	MATN2	ENSG00000132561.13	8	97868840	98036716	0.00605673	0.00726847	0.406044	18503	0.965775	No
Brain-Hypothalamus	168	RPL30	ENSG00000156482.10	8	98024851	98046469	0.000233635	0.00406665	0.954264	18503	0.997447	No
Brain-Hypothalamus	168	ERICH5	ENSG00000177459.10	8	98064311	98093610	0.00410803	0.0106414	0.700028	18503	0.988596	No
Brain-Hypothalamus	168	RIDA	ENSG00000132541.10	8	98102344	98117241	0.00515871	0.00492189	0.296317	18503	0.955019	No
Brain-Hypothalamus	168	POP1	ENSG00000104356.10	8	98117297	98159834	0.00504311	0.00536917	0.349143	18503	0.961753	No
Brain-Hypothalamus	168	NIPAL2	ENSG00000104361.9	8	98189833	98294393	0.000275287	0.00441912	0.950413	18503	0.997447	No
Brain-Hypothalamus	168	STK3	ENSG00000104375.15	8	98401403	98942827	0.00322433	0.00383744	0.402154	18503	0.963992	No
Brain-Hypothalamus	168	KCNS2	ENSG00000156486.7	8	98427022	98432848	0.00484151	0.0106571	0.650288	18503	0.982501	No
Brain-Hypothalamus	168	OSR2	ENSG00000164920.9	8	98944403	98952104	-0.0332118	0.0207244	0.111197	18503	0.92695	No
Brain-Hypothalamus	168	RP11-410L14.2	ENSG00000253948.1	8	98996763	99013044	0.00659957	0.00528766	0.213989	18503	0.953644	No
Brain-Hypothalamus	168	VPS13B	ENSG00000132549.18	8	99013266	99877580	0.00380158	0.00229469	0.0997311	18503	0.92695	No
Brain-Hypothalamus	168	COX6C	ENSG00000164919.10	8	99873200	99894062	0.00308145	0.00285173	0.281678	18503	0.953644	No
Brain-Hypothalamus	168	RGS22	ENSG00000132554.19	8	99960936	100131268	0.00592261	0.00585258	0.313229	18503	0.960819	No
Brain-Hypothalamus	168	FBXO43	ENSG00000156509.13	8	100133360	100145800	-0.0261938	0.0165408	0.115451	18503	0.92695	No
Brain-Hypothalamus	168	POLR2K	ENSG00000147669.10	8	100150584	100154002	-0.00280701	0.0030071	0.352123	18503	0.961753	No
Brain-Hypothalamus	168	SPAG1	ENSG00000104450.12	8	100157906	100259278	-0.00121559	0.00468924	0.795823	18503	0.99177	No
Brain-Hypothalamus	168	RNF19A	ENSG00000034677.12	8	100257060	100336218	-0.00411786	0.00432912	0.343075	18503	0.961753	No
Brain-Hypothalamus	168	KB-173C10.2	ENSG00000253824.1	8	100381260	100414459	0.0640502	0.0256477	0.0136241	18503	0.83271	No
Brain-Hypothalamus	168	ANKRD46	ENSG00000186106.11	8	100509752	100559784	-0.00244208	0.00280533	0.385448	18503	0.962317	No
Brain-Hypothalamus	168	SNX31	ENSG00000174226.8	8	100572882	100663415	0.0345286	0.0342885	0.315599	18503	0.960819	No
Brain-Hypothalamus	168	PABPC1	ENSG00000070756.15	8	100685816	100722809	0.000904934	0.00419218	0.829397	18503	0.99586	No
Brain-Hypothalamus	168	YWHAZ	ENSG00000164924.17	8	100916525	100953388	-0.00130282	0.00273546	0.634594	18503	0.981513	No
Brain-Hypothalamus	168	FLJ42969	ENSG00000248599.1	8	101052054	101076251	-0.0196461	0.0184352	0.288327	18503	0.953644	No
Brain-Hypothalamus	168	KB-1460A1.1	ENSG00000253395.1	8	101122145	101126158	0.0210612	0.0209975	0.317504	18503	0.960819	No
Brain-Hypothalamus	168	KB-1460A1.3	ENSG00000253737.1	8	101139665	101140929	-0.0151564	0.0240168	0.528979	18503	0.975131	No
Brain-Hypothalamus	168	KB-1460A1.5	ENSG00000261087.1	8	101166805	101169629	0.0053907	0.00625806	0.39043	18503	0.962317	No
Brain-Hypothalamus	168	ZNF706	ENSG00000120963.11	8	101177878	101206193	-0.000692174	0.0022647	0.760317	18503	0.990316	No
Brain-Hypothalamus	168	KB-1410C5.5	ENSG00000271882.1	8	101208148	101208558	0.00215398	0.0124974	0.863397	18503	0.99586	No
Brain-Hypothalamus	168	NCALD	ENSG00000104490.17	8	101686543	102124907	0.00141846	0.00622056	0.819943	18503	0.994977	No
Brain-Hypothalamus	168	RRM2B	ENSG00000048392.11	8	102204502	102239118	0.00199988	0.00393965	0.61248	18503	0.979856	No
Brain-Hypothalamus	168	UBR5	ENSG00000104517.12	8	102253334	102412841	-0.00142121	0.00262791	0.589459	18503	0.979243	No
Brain-Hypothalamus	168	KB-1980E6.3	ENSG00000253633.1	8	102528740	102538668	-0.000976324	0.0204355	0.96196	18503	0.998559	No
Brain-Hypothalamus	168	ODF1	ENSG00000155087.3	8	102551572	102561017	0.0397932	0.0277558	0.153799	18503	0.929916	No
Brain-Hypothalamus	168	KLF10	ENSG00000155090.14	8	102648779	102655902	0.00385089	0.00772739	0.618992	18503	0.98058	No
Brain-Hypothalamus	168	KB-1042C11.5	ENSG00000283959.1	8	102656464	102687118	-0.0183078	0.0173922	0.294244	18503	0.953644	No
Brain-Hypothalamus	168	KB-1732A1.1	ENSG00000253669.3	8	102805517	102809971	-0.0121846	0.011354	0.284972	18503	0.953644	No
Brain-Hypothalamus	168	AZIN1	ENSG00000155096.13	8	102826357	102893864	-0.000145529	0.00297071	0.960996	18503	0.998559	No
Brain-Hypothalamus	168	KB-1507C5.4	ENSG00000254281.1	8	102978785	103000184	-0.00453266	0.0120608	0.707597	18503	0.989057	No
Brain-Hypothalamus	168	ATP6V1C1	ENSG00000155097.11	8	103021063	103073051	0.000478677	0.00236575	0.839935	18503	0.99586	No
Brain-Hypothalamus	168	BAALC	ENSG00000164929.16	8	103140710	103230305	0.0128651	0.00553954	0.0215921	18503	0.842866	No
Brain-Hypothalamus	168	FZD6	ENSG00000164930.11	8	103298831	103332866	0.00168664	0.00516302	0.74438	18503	0.990302	No
Brain-Hypothalamus	168	CTHRC1	ENSG00000164932.12	8	103371515	103382997	-0.0025222	0.00848103	0.766589	18503	0.990682	No
Brain-Hypothalamus	168	RP11-1C8.6	ENSG00000266289.1	8	103383078	103383854	-0.00351265	0.0152362	0.81799	18503	0.994498	No
Brain-Hypothalamus	168	SLC25A32	ENSG00000164933.11	8	103398635	103407784	0.00187208	0.00359335	0.603167	18503	0.979243	No
Brain-Hypothalamus	168	DCAF13	ENSG00000164934.13	8	103414714	103443453	0.00226387	0.00331114	0.495241	18503	0.968633	No
Brain-Hypothalamus	168	RP11-1C8.5	ENSG00000261670.1	8	103464389	103468985	0.0176484	0.0120351	0.144687	18503	0.929916	No
Brain-Hypothalamus	168	RP11-1C8.7	ENSG00000271830.1	8	103481266	103481619	0.00634169	0.0101977	0.534993	18503	0.975356	No
Brain-Hypothalamus	168	RIMS2	ENSG00000176406.22	8	103500748	104256094	0.00159066	0.00636411	0.802983	18503	0.992013	No
Brain-Hypothalamus	168	DPYS	ENSG00000147647.12	8	104330324	104467053	-0.0133122	0.0118091	0.261471	18503	0.953644	No
Brain-Hypothalamus	168	DCSTAMP	ENSG00000164935.6	8	104339087	104356689	-0.0226599	0.0246397	0.359271	18503	0.961753	No
Brain-Hypothalamus	168	LRP12	ENSG00000147650.11	8	104489231	104589024	-0.0062141	0.00457587	0.176554	18503	0.937335	No
Brain-Hypothalamus	168	ZFPM2	ENSG00000169946.13	8	104590733	105804532	0.00486962	0.00638566	0.44694	18503	0.966369	No
Brain-Hypothalamus	168	RP11-395G23.3	ENSG00000254615.2	8	106270144	106272899	0.00350657	0.007118	0.623012	18503	0.98058	No
Brain-Hypothalamus	168	OXR1	ENSG00000164830.18	8	106359476	106752694	-0.00557109	0.00431339	0.198544	18503	0.946866	No
Brain-Hypothalamus	168	ANGPT1	ENSG00000154188.9	8	107249482	107498055	-0.0107168	0.00887783	0.22933	18503	0.953644	No
Brain-Hypothalamus	168	RSPO2	ENSG00000147655.10	8	107899316	108083648	0.0285902	0.0149782	0.0582518	18503	0.921244	No
Brain-Hypothalamus	168	EIF3E	ENSG00000104408.9	8	108201743	108435333	0.00133403	0.00330145	0.68675	18503	0.9878	No
Brain-Hypothalamus	168	EMC2	ENSG00000104412.7	8	108443601	108486912	0.000417172	0.00295759	0.888024	18503	0.996338	No
Brain-Hypothalamus	168	TMEM74	ENSG00000164841.4	8	108606850	108787615	-0.00995867	0.00853126	0.244986	18503	0.953644	No
Brain-Hypothalamus	168	TRHR	ENSG00000174417.2	8	109086621	109119584	0.0557886	0.0258678	0.0326677	18503	0.885871	No
Brain-Hypothalamus	168	NUDCD1	ENSG00000120526.10	8	109240919	109334323	1.07566e-05	0.00386959	0.997786	18503	0.999698	No
Brain-Hypothalamus	168	ENY2	ENSG00000120533.12	8	109334386	109345953	0.00122216	0.00235734	0.604929	18503	0.979403	No
Brain-Hypothalamus	168	EBAG9	ENSG00000147654.14	8	109539711	109565996	0.00349387	0.00257316	0.176618	18503	0.937335	No
Brain-Hypothalamus	168	SYBU	ENSG00000147642.16	8	109573978	109691791	0.00111521	0.00396563	0.77894	18503	0.990919	No
Brain-Hypothalamus	168	KCNV1	ENSG00000164794.8	8	109963645	109975847	-0.00762546	0.0113512	0.502789	18503	0.970103	No
Brain-Hypothalamus	168	LINC01608	ENSG00000253877.5	8	110937690	111027433	-0.00175132	0.0120123	0.884285	18503	0.996161	No
Brain-Hypothalamus	168	CSMD3	ENSG00000164796.17	8	112222928	113437099	0.00188173	0.0047793	0.694359	18503	0.98821	No
Brain-Hypothalamus	168	TRPS1	ENSG00000104447.12	8	115408496	115809673	-0.00235987	0.00387691	0.54367	18503	0.976072	No
Brain-Hypothalamus	168	EIF3H	ENSG00000147677.10	8	116642130	116766925	-0.00124243	0.00296995	0.676317	18503	0.987524	No
Brain-Hypothalamus	168	UTP23	ENSG00000147679.11	8	116766503	116848945	-0.00128	0.00356987	0.720446	18503	0.98975	No
Brain-Hypothalamus	168	RAD21	ENSG00000164754.14	8	116845935	116874423	-0.00514875	0.00277255	0.0653193	18503	0.921244	No
Brain-Hypothalamus	168	AARD	ENSG00000205002.3	8	116938199	116944487	-0.01602	0.0132793	0.229617	18503	0.953644	No
Brain-Hypothalamus	168	SLC30A8	ENSG00000164756.12	8	116950273	117176714	0.0227887	0.0229592	0.322558	18503	0.961753	No
Brain-Hypothalamus	168	MED30	ENSG00000164758.7	8	117520713	117540262	0.00213957	0.0044766	0.633404	18503	0.981513	No
Brain-Hypothalamus	168	EXT1	ENSG00000182197.10	8	117794490	118111853	-0.00112637	0.00374913	0.764272	18503	0.990551	No
Brain-Hypothalamus	168	SAMD12	ENSG00000177570.13	8	118189971	118621995	0.00685714	0.0043339	0.115765	18503	0.92695	No
Brain-Hypothalamus	168	SAMD12-AS1	ENSG00000281641.2	8	118621001	118858218	0.0175376	0.0232587	0.452048	18503	0.966369	No
Brain-Hypothalamus	168	TNFRSF11B	ENSG00000164761.8	8	118923557	118952200	-0.00471239	0.0131575	0.720747	18503	0.98975	No
Brain-Hypothalamus	168	COLEC10	ENSG00000184374.2	8	118995452	119106582	-0.0146367	0.0259344	0.573366	18503	0.978783	No
Brain-Hypothalamus	168	MAL2	ENSG00000147676.13	8	119165034	119245673	0.0053998	0.00920366	0.55831	18503	0.97809	No
Brain-Hypothalamus	168	NOV	ENSG00000136999.4	8	119416306	119424353	-0.0075372	0.0111602	0.500514	18503	0.969845	No
Brain-Hypothalamus	168	ENPP2	ENSG00000136960.12	8	119557086	119673453	0.0119952	0.00565995	0.0357567	18503	0.901371	No
Brain-Hypothalamus	168	TAF2	ENSG00000064313.11	8	119730775	119832863	0.00441125	0.0028033	0.117746	18503	0.92695	No
Brain-Hypothalamus	168	DSCC1	ENSG00000136982.5	8	119833976	119856010	-0.00442438	0.0082855	0.59416	18503	0.979243	No
Brain-Hypothalamus	168	KB-1471A8.1	ENSG00000245330.4	8	119867419	119874488	-0.0190211	0.0236737	0.42301	18503	0.966369	No
Brain-Hypothalamus	168	DEPTOR	ENSG00000155792.9	8	119928400	120050913	-0.00799174	0.00690684	0.24913	18503	0.953644	No
Brain-Hypothalamus	168	RP11-760H22.2	ENSG00000254343.2	8	120052180	120056201	-0.00617009	0.00853525	0.470901	18503	0.966613	No
Brain-Hypothalamus	168	COL14A1	ENSG00000187955.11	8	120059780	120372036	-0.0169173	0.0101287	0.097017	18503	0.92695	No
Brain-Hypothalamus	168	MRPL13	ENSG00000172172.7	8	120380761	120445402	0.00302041	0.00336926	0.371482	18503	0.961753	No
Brain-Hypothalamus	168	MTBP	ENSG00000172167.7	8	120445422	120542133	0.011134	0.00698547	0.113124	18503	0.92695	No
Brain-Hypothalamus	168	SNTB1	ENSG00000172164.13	8	120535745	120812143	-0.00882317	0.00519952	0.0918427	18503	0.92695	No
Brain-Hypothalamus	168	HAS2	ENSG00000170961.6	8	121612116	121641189	0.0141771	0.0102855	0.170204	18503	0.93566	No
Brain-Hypothalamus	168	RP11-44N11.2	ENSG00000272384.1	8	122779971	122780759	0.00325906	0.0145138	0.822645	18503	0.995629	No
Brain-Hypothalamus	168	ZHX2	ENSG00000178764.7	8	122781394	122974512	0.00322954	0.00404917	0.426409	18503	0.966369	No
Brain-Hypothalamus	168	DERL1	ENSG00000136986.9	8	123013164	123042423	0.0031139	0.00257259	0.228076	18503	0.953644	No
Brain-Hypothalamus	168	TBC1D31	ENSG00000156787.16	8	123041968	123152153	-0.00018101	0.00482708	0.970138	18503	0.998613	No
Brain-Hypothalamus	168	C8orf76	ENSG00000189376.11	8	123219957	123241398	0.00576715	0.0035449	0.105918	18503	0.92695	No
Brain-Hypothalamus	168	ZHX1	ENSG00000165156.14	8	123248451	123275541	-0.0014218	0.00327799	0.665116	18503	0.986132	No
Brain-Hypothalamus	168	ATAD2	ENSG00000156802.12	8	123319850	123416350	-0.00796962	0.00482462	0.100711	18503	0.92695	No
Brain-Hypothalamus	168	WDYHV1	ENSG00000156795.6	8	123416725	123467230	-0.000129594	0.00451829	0.977157	18503	0.998613	No
Brain-Hypothalamus	168	FBXO32	ENSG00000156804.7	8	123497889	123541206	-0.0122734	0.00685275	0.0753622	18503	0.921244	No
Brain-Hypothalamus	168	ANXA13	ENSG00000104537.16	8	123680794	123737407	-0.00223181	0.0195258	0.909157	18503	0.997207	No
Brain-Hypothalamus	168	FAM91A1	ENSG00000176853.15	8	123768456	123815452	-0.00172902	0.00424918	0.684673	18503	0.9878	No
Brain-Hypothalamus	168	RP11-37N22.1	ENSG00000214803.3	8	124192671	124247398	0.00763623	0.0266403	0.774793	18503	0.990919	No
Brain-Hypothalamus	168	TMEM65	ENSG00000164983.7	8	124306189	124372692	0.000632294	0.00464805	0.891982	18503	0.9972	No
Brain-Hypothalamus	168	TRMT12	ENSG00000183665.5	8	124450820	124462150	-0.00101515	0.0039186	0.795954	18503	0.99177	No
Brain-Hypothalamus	168	RNF139-AS1	ENSG00000245149.3	8	124462485	124474576	-0.000595095	0.00565645	0.916356	18503	0.99744	No
Brain-Hypothalamus	168	RNF139	ENSG00000170881.4	8	124474738	124487914	0.0100397	0.00306312	0.00130847	18503	0.605265	No
Brain-Hypothalamus	168	TATDN1	ENSG00000147687.18	8	124488485	124539458	0.00203309	0.00354814	0.567526	18503	0.978783	No
Brain-Hypothalamus	168	NDUFB9	ENSG00000147684.7	8	124543087	124568378	0.000648335	0.00398151	0.870873	18503	0.99586	No
Brain-Hypothalamus	168	MTSS1	ENSG00000170873.18	8	124550790	124728429	0.00430053	0.0031343	0.172141	18503	0.93566	No
Brain-Hypothalamus	168	RP11-1082L8.3	ENSG00000255491.2	8	124811226	124857516	0.0578946	0.023669	0.0156334	18503	0.83271	No
Brain-Hypothalamus	168	LINC00964	ENSG00000249816.6	8	124848737	124954328	0.0109062	0.0137111	0.427655	18503	0.966369	No
Brain-Hypothalamus	168	ZNF572	ENSG00000180938.5	8	124973298	124979389	0.00457834	0.00737707	0.535819	18503	0.975356	No
Brain-Hypothalamus	168	SQLE	ENSG00000104549.11	8	124998497	125022283	0.00055068	0.00656988	0.933315	18503	0.997447	No
Brain-Hypothalamus	168	WASHC5	ENSG00000164961.15	8	125024260	125091678	0.00384078	0.0030035	0.203007	18503	0.949488	No
Brain-Hypothalamus	168	NSMCE2	ENSG00000156831.7	8	125091841	125367120	-0.00437027	0.00352896	0.217554	18503	0.953644	No
Brain-Hypothalamus	168	TRIB1	ENSG00000173334.3	8	125430321	125438405	0.0290107	0.00755714	0.000183598	18503	0.34323	No
Brain-Hypothalamus	168	LINC00861	ENSG00000245164.6	8	125922308	125951249	0.0111601	0.0175338	0.525454	18503	0.974004	No
Brain-Hypothalamus	168	FAM84B	ENSG00000168672.3	8	126552442	126558393	-0.0125158	0.00627524	0.0479624	18503	0.920337	No
Brain-Hypothalamus	168	POU5F1B	ENSG00000212993.4	8	127414290	127420069	0.00177646	0.0184164	0.923287	18503	0.99744	No
Brain-Hypothalamus	168	MYC	ENSG00000136997.16	8	127735434	127741434	-0.00510393	0.00825044	0.537127	18503	0.975356	No
Brain-Hypothalamus	168	PVT1	ENSG00000249859.9	8	127794533	128101253	-0.0032139	0.0103157	0.755824	18503	0.990302	No
Brain-Hypothalamus	168	GSDMC	ENSG00000147697.8	8	129748196	129786888	0.00916003	0.0188315	0.627398	18503	0.98058	No
Brain-Hypothalamus	168	FAM49B	ENSG00000153310.19	8	129839593	130017129	0.00432251	0.00278548	0.122875	18503	0.92695	No
Brain-Hypothalamus	168	RP11-473O4.3	ENSG00000253720.1	8	129939873	129949394	0.0318784	0.0232468	0.172385	18503	0.93566	No
Brain-Hypothalamus	168	ASAP1	ENSG00000153317.14	8	130052104	130443660	-0.000610105	0.00390211	0.875971	18503	0.99586	No
Brain-Hypothalamus	168	ADCY8	ENSG00000155897.9	8	130780301	131042426	-0.00303016	0.0064546	0.639443	18503	0.981513	No
Brain-Hypothalamus	168	CTD-2501M5.1	ENSG00000253507.5	8	131308545	131317632	-0.00299749	0.0160331	0.851954	18503	0.99586	No
Brain-Hypothalamus	168	EFR3A	ENSG00000132294.14	8	131904088	132013642	-0.000615164	0.00367247	0.867203	18503	0.99586	No
Brain-Hypothalamus	168	OC90	ENSG00000253117.4	8	132024220	132059380	-0.018672	0.0242488	0.442533	18503	0.966369	No
Brain-Hypothalamus	168	KCNQ3	ENSG00000184156.16	8	132120858	132481019	-0.001094	0.00628316	0.862015	18503	0.99586	No
Brain-Hypothalamus	168	HPYR1	ENSG00000253521.1	8	132560498	132561479	-0.0227723	0.0260799	0.384001	18503	0.962317	No
Brain-Hypothalamus	168	LRRC6	ENSG00000129295.8	8	132571953	132675617	0.00162302	0.00456035	0.722431	18503	0.98975	No
Brain-Hypothalamus	168	TMEM71	ENSG00000165071.14	8	132685007	132760630	-0.00232576	0.00970153	0.810875	18503	0.993087	No
Brain-Hypothalamus	168	PHF20L1	ENSG00000129292.20	8	132775358	132848807	-0.000843428	0.00239318	0.725025	18503	0.989793	No
Brain-Hypothalamus	168	TG	ENSG00000042832.11	8	132866958	133134903	-0.0307054	0.0313562	0.32908	18503	0.961753	No
Brain-Hypothalamus	168	SLA	ENSG00000155926.13	8	133036724	133103054	0.0113893	0.00785849	0.1494	18503	0.929916	No
Brain-Hypothalamus	168	WISP1	ENSG00000104415.13	8	133191039	133230344	0.0028232	0.0212687	0.894582	18503	0.997207	No
Brain-Hypothalamus	168	NDRG1	ENSG00000104419.14	8	133237171	133302022	0.00325086	0.00499186	0.51592	18503	0.971877	No
Brain-Hypothalamus	168	ST3GAL1	ENSG00000008513.14	8	133454848	133571940	0.00315909	0.0062314	0.612945	18503	0.979856	No
Brain-Hypothalamus	168	RP11-629O1.2	ENSG00000261220.2	8	133573183	133573861	-0.00740009	0.00935667	0.430291	18503	0.966369	No
Brain-Hypothalamus	168	RP11-157E21.1	ENSG00000253593.2	8	133886496	133902407	0.0176876	0.0289431	0.542073	18503	0.976072	No
Brain-Hypothalamus	168	ZFAT	ENSG00000066827.15	8	134477788	134713049	-0.00581334	0.00523454	0.268578	18503	0.953644	No
Brain-Hypothalamus	168	AC083843.1	ENSG00000259820.1	8	134792020	134798272	-0.00643232	0.00751051	0.393157	18503	0.962463	No
Brain-Hypothalamus	168	KHDRBS3	ENSG00000131773.13	8	135457457	135656722	0.000323755	0.00577819	0.955394	18503	0.997462	No
Brain-Hypothalamus	168	RP11-431D12.1	ENSG00000253839.1	8	136489448	136529876	0.0412999	0.0216801	0.0587507	18503	0.921244	No
Brain-Hypothalamus	168	RP11-238K6.1	ENSG00000253288.1	8	137809444	138083570	-0.00616757	0.0187398	0.74254	18503	0.990302	No
Brain-Hypothalamus	168	RP11-489O18.1	ENSG00000253988.1	8	138063268	138073240	0.020668	0.0176226	0.242781	18503	0.953644	No
Brain-Hypothalamus	168	FAM135B	ENSG00000147724.11	8	138130023	138496822	-7.46389e-05	0.00601121	0.99011	18503	0.999025	No
Brain-Hypothalamus	168	COL22A1	ENSG00000169436.16	8	138588235	138914006	-0.00301202	0.0126801	0.812572	18503	0.993087	No
Brain-Hypothalamus	168	KCNK9	ENSG00000169427.6	8	139600838	139703056	-0.00215556	0.00743354	0.772245	18503	0.990919	No
Brain-Hypothalamus	168	TRAPPC9	ENSG00000167632.14	8	139730343	140458579	-0.000658017	0.00378801	0.862334	18503	0.99586	No
Brain-Hypothalamus	168	CHRAC1	ENSG00000104472.9	8	140511298	140517137	-0.000410008	0.0040947	0.920377	18503	0.99744	No
Brain-Hypothalamus	168	AGO2	ENSG00000123908.11	8	140520156	140635619	-0.000508226	0.00275403	0.853847	18503	0.99586	No
Brain-Hypothalamus	168	ERICD	ENSG00000280303.2	8	140636281	140638283	-0.00668825	0.0078537	0.395828	18503	0.962715	No
Brain-Hypothalamus	168	PTK2	ENSG00000169398.19	8	140657900	141002216	0.000269024	0.00289467	0.926081	18503	0.99744	No
Brain-Hypothalamus	168	DENND3	ENSG00000105339.10	8	141117278	141195808	-0.00560524	0.0064249	0.384409	18503	0.962317	No
Brain-Hypothalamus	168	SLC45A4	ENSG00000022567.9	8	141207166	141308305	0.00914134	0.00483366	0.060581	18503	0.921244	No
Brain-Hypothalamus	168	GPR20	ENSG00000204882.3	8	141356500	141367267	0.00684734	0.0229215	0.765571	18503	0.990682	No
Brain-Hypothalamus	168	PTP4A3	ENSG00000184489.11	8	141391993	141432454	-0.00295027	0.00566072	0.603029	18503	0.979243	No
Brain-Hypothalamus	168	AC138647.1	ENSG00000226490.1	8	141514638	141518737	-8.19333e-05	0.0212318	0.996926	18503	0.999574	No
Brain-Hypothalamus	168	RP11-953B20.1	ENSG00000261710.1	8	142089827	142091619	-0.0144797	0.0101638	0.156396	18503	0.929916	No
Brain-Hypothalamus	168	TSNARE1	ENSG00000171045.14	8	142212080	142403240	0.00260984	0.0048162	0.588721	18503	0.979243	No
Brain-Hypothalamus	168	ADGRB1	ENSG00000181790.10	8	142449430	142545009	0.00455234	0.00540386	0.400929	18503	0.963648	No
Brain-Hypothalamus	168	ARC	ENSG00000198576.3	8	142611044	142614472	0.00608876	0.0167372	0.716545	18503	0.98975	No
Brain-Hypothalamus	168	JRK	ENSG00000234616.8	8	142657460	142681920	-0.00320601	0.00354567	0.367377	18503	0.961753	No
Brain-Hypothalamus	168	PSCA	ENSG00000167653.4	8	142670308	142682724	0.0478134	0.0220248	0.0315554	18503	0.879321	No
Brain-Hypothalamus	168	LY6K	ENSG00000160886.13	8	142700111	142702251	0.02673	0.011098	0.0172636	18503	0.83271	No
Brain-Hypothalamus	168	THEM6	ENSG00000130193.7	8	142727203	142736927	0.00262611	0.00430877	0.543152	18503	0.976072	No
Brain-Hypothalamus	168	LYNX1	ENSG00000283992.1	8	142764338	142769844	0.000912191	0.0146361	0.95039	18503	0.997447	No
Brain-Hypothalamus	168	LYNX1	ENSG00000180155.19	8	142771197	142777810	0.00514551	0.00439519	0.243621	18503	0.953644	No
Brain-Hypothalamus	168	LY6D	ENSG00000167656.4	8	142784880	142786592	0.0492089	0.0229497	0.033672	18503	0.889939	No
Brain-Hypothalamus	168	CYP11B1	ENSG00000160882.11	8	142872357	142879846	-0.0522325	0.0470691	0.268954	18503	0.953644	No
Brain-Hypothalamus	168	RP11-273G15.2	ENSG00000247317.3	8	142981738	143018437	0.00365962	0.00736544	0.620033	18503	0.98058	No
Brain-Hypothalamus	168	LY6E	ENSG00000160932.10	8	143017982	143023832	-0.0040446	0.00576607	0.48414	18503	0.967291	No
Brain-Hypothalamus	168	LY6H	ENSG00000176956.12	8	143157914	143160711	-0.00590657	0.00537103	0.273268	18503	0.953644	No
Brain-Hypothalamus	168	GPIHBP1	ENSG00000277494.1	8	143213193	143217170	0.0081062	0.00967647	0.403555	18503	0.965143	No
Brain-Hypothalamus	168	ZFP41	ENSG00000181638.17	8	143246821	143262705	-0.00441099	0.00435671	0.312993	18503	0.960819	No
Brain-Hypothalamus	168	GLI4	ENSG00000250571.6	8	143267433	143276931	-0.00226114	0.00344463	0.512585	18503	0.971512	No
Brain-Hypothalamus	168	ZNF696	ENSG00000185730.7	8	143289676	143298061	0.000804396	0.00427719	0.851086	18503	0.99586	No
Brain-Hypothalamus	168	TOP1MT	ENSG00000184428.12	8	143304384	143359979	-0.00507166	0.00507173	0.318971	18503	0.960819	No
Brain-Hypothalamus	168	RHPN1	ENSG00000158106.13	8	143368887	143384220	-0.0123163	0.00387165	0.00179211	18503	0.680088	No
Brain-Hypothalamus	168	MAFA	ENSG00000182759.3	8	143419182	143430406	-0.0152769	0.0227577	0.503101	18503	0.970103	No
Brain-Hypothalamus	168	ZC3H3	ENSG00000014164.6	8	143437655	143541453	0.0027063	0.00352166	0.443448	18503	0.966369	No
Brain-Hypothalamus	168	GSDMD	ENSG00000104518.10	8	143553207	143563062	0.000966486	0.00506626	0.848971	18503	0.99586	No
Brain-Hypothalamus	168	MROH6	ENSG00000204839.8	8	143566187	143572971	-0.00769618	0.00626187	0.221029	18503	0.953644	No
Brain-Hypothalamus	168	NAPRT	ENSG00000147813.15	8	143574796	143578357	0.00181882	0.010325	0.860415	18503	0.99586	No
Brain-Hypothalamus	168	EEF1D	ENSG00000104529.17	8	143586219	143597744	-0.00366277	0.00299057	0.222633	18503	0.953644	No
Brain-Hypothalamus	168	TIGD5	ENSG00000179886.5	8	143597835	143603224	-0.0012633	0.0044799	0.778349	18503	0.990919	No
Brain-Hypothalamus	168	PYCRL	ENSG00000104524.13	8	143603913	143609773	0.000657802	0.00456622	0.885653	18503	0.996268	No
Brain-Hypothalamus	168	TSTA3	ENSG00000104522.15	8	143612618	143618048	-0.000340854	0.00366545	0.926038	18503	0.99744	No
Brain-Hypothalamus	168	ZNF623	ENSG00000183309.11	8	143636013	143656418	-0.00184807	0.00253035	0.466341	18503	0.966613	No
Brain-Hypothalamus	168	ZNF707	ENSG00000181135.15	8	143684452	143713898	-0.00585883	0.00425331	0.170474	18503	0.93566	No
Brain-Hypothalamus	168	CCDC166	ENSG00000255181.3	8	143706694	143708050	-0.00394507	0.0254278	0.876919	18503	0.99586	No
Brain-Hypothalamus	168	MAPK15	ENSG00000181085.14	8	143716259	143722458	0.0166631	0.0141506	0.240893	18503	0.953644	No
Brain-Hypothalamus	168	FAM83H	ENSG00000180921.6	8	143723933	143733801	-0.0159321	0.008633	0.0669916	18503	0.921244	No
Brain-Hypothalamus	168	FAM83H-AS1	ENSG00000203499.11	8	143734140	143790644	-0.0019581	0.0116984	0.867301	18503	0.99586	No
Brain-Hypothalamus	168	RP11-429J17.7	ENSG00000254973.1	8	143758153	143760508	-0.00411949	0.0208682	0.843785	18503	0.99586	No
Brain-Hypothalamus	168	SCRIB	ENSG00000180900.18	8	143790920	143815379	-0.00641201	0.00347324	0.0669003	18503	0.921244	No
Brain-Hypothalamus	168	PUF60	ENSG00000179950.13	8	143816344	143829859	-0.000298063	0.00237934	0.900481	18503	0.997207	No
Brain-Hypothalamus	168	NRBP2	ENSG00000185189.17	8	143833721	143840974	-0.000691377	0.0035773	0.847018	18503	0.99586	No
Brain-Hypothalamus	168	EPPK1	ENSG00000261150.2	8	143857324	143878464	0.00204966	0.0188191	0.91342	18503	0.997207	No
Brain-Hypothalamus	168	PLEC	ENSG00000178209.14	8	143915147	143976734	-0.00902936	0.00517578	0.0831691	18503	0.921244	No
Brain-Hypothalamus	168	PARP10	ENSG00000178685.13	8	143977153	144012772	-0.00301926	0.00539101	0.576301	18503	0.978783	No
Brain-Hypothalamus	168	GRINA	ENSG00000178719.16	8	143990058	143993415	0.00644698	0.00290187	0.0278452	18503	0.86983	No
Brain-Hypothalamus	168	SPATC1	ENSG00000186583.11	8	144012414	144047085	0.0152263	0.0197015	0.440863	18503	0.966369	No
Brain-Hypothalamus	168	OPLAH	ENSG00000178814.16	8	144051729	144063965	-0.0104781	0.00491792	0.0347987	18503	0.897614	No
Brain-Hypothalamus	168	EXOSC4	ENSG00000178896.8	8	144079423	144080647	-0.0042899	0.00389336	0.27234	18503	0.953644	No
Brain-Hypothalamus	168	GPAA1	ENSG00000197858.10	8	144082590	144086216	-0.00184474	0.00368529	0.617429	18503	0.98058	No
Brain-Hypothalamus	168	CYC1	ENSG00000179091.4	8	144095027	144097525	0.00259728	0.00290401	0.372594	18503	0.961753	No
Brain-Hypothalamus	168	SHARPIN	ENSG00000179526.16	8	144098633	144108058	-0.00504408	0.00240136	0.037403	18503	0.901375	No
Brain-Hypothalamus	168	MAF1	ENSG00000179632.9	8	144104499	144107611	-0.0024541	0.00232598	0.293131	18503	0.953644	No
Brain-Hypothalamus	168	WDR97	ENSG00000179698.13	8	144107726	144118315	-0.000360866	0.0114865	0.97498	18503	0.998613	No
Brain-Hypothalamus	168	HGH1	ENSG00000235173.6	8	144137769	144140843	-0.00744557	0.00424723	0.0816942	18503	0.921244	No
Brain-Hypothalamus	168	MROH1	ENSG00000179832.17	8	144148036	144261940	-0.00173695	0.00366372	0.636142	18503	0.981513	No
Brain-Hypothalamus	168	BOP1	ENSG00000261236.7	8	144262102	144291370	-0.00339138	0.00323219	0.295796	18503	0.954649	No
Brain-Hypothalamus	168	SCX	ENSG00000260428.2	8	144266560	144268481	-0.00642244	0.00617328	0.299892	18503	0.958946	No
Brain-Hypothalamus	168	HSF1	ENSG00000185122.10	8	144291591	144314583	0.000479526	0.0029323	0.870326	18503	0.99586	No
Brain-Hypothalamus	168	DGAT1	ENSG00000185000.11	8	144314821	144326910	-0.0043361	0.00285232	0.130623	18503	0.927135	No
Brain-Hypothalamus	168	SCRT1	ENSG00000261678.2	8	144330565	144336281	0.00857032	0.0069462	0.219255	18503	0.953644	No
Brain-Hypothalamus	168	TMEM249	ENSG00000261587.2	8	144353228	144354914	-0.00317695	0.0081558	0.69745	18503	0.988503	No
Brain-Hypothalamus	168	SLC52A2	ENSG00000185803.8	8	144354150	144361272	-0.00048681	0.00405825	0.904683	18503	0.997207	No
Brain-Hypothalamus	168	FBXL6	ENSG00000182325.10	8	144355431	144358512	-0.000641394	0.00452295	0.887427	18503	0.996268	No
Brain-Hypothalamus	168	ADCK5	ENSG00000173137.11	8	144373101	144393228	-0.00579171	0.00380916	0.130556	18503	0.927135	No
Brain-Hypothalamus	168	CPSF1	ENSG00000071894.16	8	144393243	144409349	-0.0025175	0.00631852	0.690894	18503	0.988021	No
Brain-Hypothalamus	168	SLC39A4	ENSG00000147804.9	8	144412414	144416895	-0.00774876	0.00804128	0.336829	18503	0.961753	No
Brain-Hypothalamus	168	VPS28	ENSG00000160948.13	8	144423601	144428563	-0.00174302	0.00270704	0.52066	18503	0.972482	No
Brain-Hypothalamus	168	TONSL	ENSG00000160949.16	8	144428808	144444444	0.00149962	0.00548475	0.78492	18503	0.991588	No
Brain-Hypothalamus	168	CYHR1	ENSG00000187954.12	8	144449582	144465677	0.00167217	0.00249615	0.50398	18503	0.970103	No
Brain-Hypothalamus	168	KIFC2	ENSG00000167702.11	8	144466043	144473411	-0.00327676	0.00449882	0.467561	18503	0.966613	No
Brain-Hypothalamus	168	FOXH1	ENSG00000160973.7	8	144474203	144476335	0.00824179	0.0176367	0.640977	18503	0.981513	No
Brain-Hypothalamus	168	PPP1R16A	ENSG00000160972.9	8	144477983	144502121	-0.000501509	0.00393816	0.898842	18503	0.997207	No
Brain-Hypothalamus	168	GPT	ENSG00000167701.13	8	144502973	144507174	-0.00541205	0.00617406	0.382156	18503	0.961753	No
Brain-Hypothalamus	168	MFSD3	ENSG00000167700.8	8	144509074	144511213	-0.00868347	0.00355932	0.0159002	18503	0.83271	No
Brain-Hypothalamus	168	RECQL4	ENSG00000160957.12	8	144511288	144517845	-0.00809575	0.00510673	0.115059	18503	0.92695	No
Brain-Hypothalamus	168	LRRC14	ENSG00000160959.7	8	144517992	144525178	-0.00169408	0.00312235	0.588256	18503	0.979243	No
Brain-Hypothalamus	168	C8orf82	ENSG00000213563.6	8	144525733	144529132	4.60807e-05	0.00364691	0.989936	18503	0.999025	No
Brain-Hypothalamus	168	ARHGAP39	ENSG00000147799.11	8	144529179	144605816	-0.000699088	0.00421021	0.868351	18503	0.99586	No
Brain-Hypothalamus	168	AF186192.1	ENSG00000254533.1	8	144698614	144699185	0.00191308	0.0143862	0.894392	18503	0.997207	No
Brain-Hypothalamus	168	AF186192.6	ENSG00000263612.1	8	144713899	144714845	-0.0191195	0.0237356	0.42183	18503	0.966369	No
Brain-Hypothalamus	168	ZNF251	ENSG00000198169.8	8	144720907	144755605	-0.00111295	0.00371694	0.765041	18503	0.990682	No
Brain-Hypothalamus	168	ZNF34	ENSG00000196378.11	8	144773114	144787345	0.00293193	0.0029614	0.323788	18503	0.961753	No
Brain-Hypothalamus	168	RPL8	ENSG00000161016.17	8	144789766	144792587	-0.00645742	0.00335403	0.0561395	18503	0.921244	No
Brain-Hypothalamus	168	ZNF517	ENSG00000197363.9	8	144798876	144811169	-0.00276759	0.00323573	0.393775	18503	0.962463	No
Brain-Hypothalamus	168	ZNF7	ENSG00000147789.15	8	144827464	144847509	0.00149325	0.00266187	0.575674	18503	0.978783	No
Brain-Hypothalamus	168	COMMD5	ENSG00000170619.9	8	144841042	144853736	-0.00267092	0.00308238	0.387631	18503	0.962317	No
Brain-Hypothalamus	168	ZNF250	ENSG00000196150.13	8	144876497	144902168	0.000545752	0.00316908	0.86351	18503	0.99586	No
Brain-Hypothalamus	168	ZNF16	ENSG00000170631.14	8	144930358	144950888	-0.00116099	0.00392294	0.76769	18503	0.990792	No
Brain-Hypothalamus	168	C8orf33	ENSG00000182307.12	8	145052378	145056030	0.00215857	0.00355895	0.545112	18503	0.976182	No
Brain-Hypothalamus	168	WASHC1	ENSG00000181404.15	9	14521	25004	0.00705293	0.0104299	0.499967	18503	0.969492	No
Brain-Hypothalamus	168	RP11-143M1.3	ENSG00000227917.2	9	100804	102941	0.0146916	0.0259938	0.572808	18503	0.978783	No
Brain-Hypothalamus	168	LINC01388	ENSG00000231808.2	9	112713	113754	0.0486448	0.0235446	0.0405897	18503	0.920337	No
Brain-Hypothalamus	168	FOXD4	ENSG00000170122.5	9	116231	118204	-0.00289691	0.0121017	0.811146	18503	0.993087	No
Brain-Hypothalamus	168	CBWD1	ENSG00000172785.18	9	121038	179147	-0.0059283	0.00655988	0.367633	18503	0.961753	No
Brain-Hypothalamus	168	C9orf66	ENSG00000183784.6	9	212824	215741	0.0363206	0.0209681	0.0853528	18503	0.923464	No
Brain-Hypothalamus	168	DOCK8	ENSG00000107099.15	9	220748	465259	0.00871362	0.00721705	0.229244	18503	0.953644	No
Brain-Hypothalamus	168	KANK1	ENSG00000107104.18	9	470291	746106	-0.00303492	0.00397241	0.4461	18503	0.966369	No
Brain-Hypothalamus	168	DMRT2	ENSG00000173253.15	9	1049858	1057552	0.0136058	0.0109188	0.214725	18503	0.953644	No
Brain-Hypothalamus	168	SMARCA2	ENSG00000080503.22	9	1980290	2193624	0.00262608	0.00272808	0.337333	18503	0.961753	No
Brain-Hypothalamus	168	VLDLR	ENSG00000147852.15	9	2621834	2660053	0.0077043	0.00479277	0.110109	18503	0.92695	No
Brain-Hypothalamus	168	KCNV2	ENSG00000168263.8	9	2717502	2730037	0.0351084	0.0230215	0.129416	18503	0.92695	No
Brain-Hypothalamus	168	PUM3	ENSG00000080608.9	9	2720469	2844241	-0.00107202	0.00434572	0.805499	18503	0.992179	No
Brain-Hypothalamus	168	LINC01231	ENSG00000236511.1	9	3181589	3198517	-0.0180332	0.0255245	0.480999	18503	0.966613	No
Brain-Hypothalamus	168	RFX3	ENSG00000080298.15	9	3218297	3526004	0.00368799	0.00401527	0.359876	18503	0.961753	No
Brain-Hypothalamus	168	RFX3-AS1	ENSG00000232104.3	9	3526723	3691814	-0.00106792	0.00853037	0.900545	18503	0.997207	No
Brain-Hypothalamus	168	RP11-509J21.4	ENSG00000226669.2	9	3684076	3689626	0.0018379	0.0229646	0.936322	18503	0.997447	No
Brain-Hypothalamus	168	GLIS3	ENSG00000107249.21	9	3824127	4348392	0.00539039	0.00709272	0.448486	18503	0.966369	No
Brain-Hypothalamus	168	SLC1A1	ENSG00000106688.11	9	4490444	4587469	0.000391265	0.00492495	0.936787	18503	0.997447	No
Brain-Hypothalamus	168	SPATA6L	ENSG00000106686.16	9	4553386	4666674	-0.00501668	0.00646092	0.438731	18503	0.966369	No
Brain-Hypothalamus	168	PLPP6	ENSG00000205808.5	9	4662315	4665258	0.00141114	0.00386614	0.71564	18503	0.98975	No
Brain-Hypothalamus	168	CDC37L1-AS1	ENSG00000273061.1	9	4676600	4679502	-0.00430619	0.00800965	0.591654	18503	0.979243	No
Brain-Hypothalamus	168	CDC37L1	ENSG00000106993.11	9	4679559	4708398	0.00640004	0.00264083	0.0165956	18503	0.83271	No
Brain-Hypothalamus	168	AK3	ENSG00000147853.16	9	4709559	4742043	-0.00211014	0.00336238	0.531264	18503	0.975356	No
Brain-Hypothalamus	168	RCL1	ENSG00000120158.11	9	4792869	4885917	0.00012266	0.00423006	0.976906	18503	0.998613	No
Brain-Hypothalamus	168	JAK2	ENSG00000096968.13	9	4984390	5128183	-0.00587293	0.00336235	0.0827969	18503	0.921244	No
Brain-Hypothalamus	168	RLN2	ENSG00000107014.8	9	5299868	5304969	-0.0220491	0.0209866	0.295166	18503	0.954299	No
Brain-Hypothalamus	168	RLN1	ENSG00000107018.7	9	5334969	5339873	-0.00794758	0.0256539	0.757155	18503	0.990302	No
Brain-Hypothalamus	168	RP11-12D24.10	ENSG00000272866.1	9	5351796	5352410	0.0192636	0.0204872	0.34863	18503	0.961753	No
Brain-Hypothalamus	168	PLGRKT	ENSG00000107020.9	9	5357973	5437878	-0.00119051	0.00456141	0.794463	18503	0.991653	No
Brain-Hypothalamus	168	CD274	ENSG00000120217.13	9	5450503	5470566	0.00684466	0.00601543	0.257047	18503	0.953644	No
Brain-Hypothalamus	168	PDCD1LG2	ENSG00000197646.7	9	5510570	5571254	-0.00582072	0.0154428	0.70678	18503	0.98896	No
Brain-Hypothalamus	168	RIC1	ENSG00000107036.11	9	5629025	5776557	-0.00217435	0.00294451	0.461431	18503	0.966369	No
Brain-Hypothalamus	168	ERMP1	ENSG00000099219.13	9	5765076	5833117	0.00481853	0.00298967	0.109181	18503	0.92695	No
Brain-Hypothalamus	168	KIAA2026	ENSG00000183354.11	9	5881596	6007825	-0.0034262	0.00284184	0.229912	18503	0.953644	No
Brain-Hypothalamus	168	RANBP6	ENSG00000137040.9	9	6011043	6015625	0.00324819	0.00332207	0.329811	18503	0.961753	No
Brain-Hypothalamus	168	IL33	ENSG00000137033.11	9	6215786	6257983	0.0258191	0.00910711	0.00523207	18503	0.766561	No
Brain-Hypothalamus	168	UHRF2	ENSG00000147854.16	9	6413151	6507054	0.00332256	0.00356469	0.352836	18503	0.961753	No
Brain-Hypothalamus	168	GLDC	ENSG00000178445.9	9	6532464	6645783	0.00141241	0.00698634	0.840067	18503	0.99586	No
Brain-Hypothalamus	168	RP11-390F4.6	ENSG00000236924.1	9	6645956	6670635	0.00258664	0.0129695	0.842195	18503	0.99586	No
Brain-Hypothalamus	168	RP11-390F4.3	ENSG00000225489.6	9	6716495	6727438	0.011391	0.0136268	0.404563	18503	0.965775	No
Brain-Hypothalamus	168	KDM4C	ENSG00000107077.18	9	6757641	7175648	0.00366241	0.00342823	0.287143	18503	0.953644	No
Brain-Hypothalamus	168	RP11-77E14.2	ENSG00000273056.1	9	7786105	7786688	-0.0120562	0.0234064	0.607274	18503	0.979713	No
Brain-Hypothalamus	168	TMEM261	ENSG00000137038.7	9	7796490	7888380	0.00217327	0.00249932	0.385978	18503	0.962317	No
Brain-Hypothalamus	168	PTPRD	ENSG00000153707.16	9	8314246	10612723	0.00549024	0.00417203	0.190248	18503	0.946866	No
Brain-Hypothalamus	168	PTPRD-AS1	ENSG00000225706.1	9	8858130	8862255	0.0162602	0.00864278	0.0619131	18503	0.921244	No
Brain-Hypothalamus	168	PTPRD-AS2	ENSG00000226717.2	9	10613202	10620420	-0.0190987	0.0197991	0.336329	18503	0.961753	No
Brain-Hypothalamus	168	TYRP1	ENSG00000107165.12	9	12685439	12710290	0.0352768	0.0243969	0.150333	18503	0.929916	No
Brain-Hypothalamus	168	LURAP1L	ENSG00000153714.5	9	12775021	12822131	1.62079e-05	0.00734672	0.998243	18503	0.999698	No
Brain-Hypothalamus	168	MPDZ	ENSG00000107186.16	9	13105704	13279590	0.00113559	0.00313954	0.718095	18503	0.98975	No
Brain-Hypothalamus	168	LINC01235	ENSG00000270547.5	9	13406380	13433053	0.0100512	0.0126205	0.427084	18503	0.966369	No
Brain-Hypothalamus	168	RP11-536O18.1	ENSG00000226197.2	9	13446491	13487511	-0.0442315	0.0277548	0.113176	18503	0.92695	No
Brain-Hypothalamus	168	NFIB	ENSG00000147862.15	9	14081843	14398983	-0.00156834	0.00441263	0.722788	18503	0.98975	No
Brain-Hypothalamus	168	RP11-408A13.3	ENSG00000273399.2	9	14586766	14587326	-0.00704745	0.0211363	0.739289	18503	0.990302	No
Brain-Hypothalamus	168	RP11-408A13.4	ENSG00000272871.1	9	14588797	14590065	-0.00214022	0.00597352	0.720647	18503	0.98975	No
Brain-Hypothalamus	168	ZDHHC21	ENSG00000175893.11	9	14611071	14693471	-0.00140812	0.00352208	0.689889	18503	0.988021	No
Brain-Hypothalamus	168	CER1	ENSG00000147869.4	9	14719724	14722717	-0.0246878	0.0265743	0.354417	18503	0.961753	No
Brain-Hypothalamus	168	FREM1	ENSG00000164946.19	9	14734666	14910995	0.00520334	0.00837639	0.535443	18503	0.975356	No
Brain-Hypothalamus	168	TTC39B	ENSG00000155158.20	9	15163622	15307360	-0.00259757	0.00541369	0.632076	18503	0.981513	No
Brain-Hypothalamus	168	SNAPC3	ENSG00000164975.15	9	15422704	15465953	-0.00475354	0.00232936	0.0430821	18503	0.920337	No
Brain-Hypothalamus	168	PSIP1	ENSG00000164985.14	9	15464135	15511019	0.00148508	0.00233608	0.525957	18503	0.97425	No
Brain-Hypothalamus	168	CCDC171	ENSG00000164989.16	9	15553086	16061663	0.00597472	0.00560314	0.288041	18503	0.953644	No
Brain-Hypothalamus	168	BNC2	ENSG00000173068.17	9	16409503	16870843	0.00581798	0.00890314	0.514478	18503	0.971877	No
Brain-Hypothalamus	168	CNTLN	ENSG00000044459.14	9	17134982	17503923	-0.00287737	0.00402237	0.475541	18503	0.966613	No
Brain-Hypothalamus	168	SH3GL2	ENSG00000107295.9	9	17579082	17797129	0.00975466	0.004915	0.0490554	18503	0.921244	No
Brain-Hypothalamus	168	ADAMTSL1	ENSG00000178031.16	9	17906563	18910950	-0.0156251	0.0128165	0.22476	18503	0.953644	No
Brain-Hypothalamus	168	RRAGA	ENSG00000155876.5	9	19049395	19050983	0.00175638	0.00252532	0.487842	18503	0.967485	No
Brain-Hypothalamus	168	HAUS6	ENSG00000147874.10	9	19053143	19103119	-0.00181122	0.00286052	0.527607	18503	0.975131	No
Brain-Hypothalamus	168	PLIN2	ENSG00000147872.9	9	19108375	19149290	-0.000122894	0.00773786	0.98735	18503	0.998903	No
Brain-Hypothalamus	168	DENND4C	ENSG00000137145.20	9	19230435	19373545	-0.00383609	0.00297121	0.198713	18503	0.946866	No
Brain-Hypothalamus	168	RPS6	ENSG00000137154.12	9	19375997	19380254	-0.000795386	0.00394385	0.840449	18503	0.99586	No
Brain-Hypothalamus	168	ACER2	ENSG00000177076.5	9	19409059	19452020	0.0169341	0.0118465	0.155008	18503	0.929916	No
Brain-Hypothalamus	168	SLC24A2	ENSG00000155886.11	9	19507452	19786928	0.00451082	0.00557138	0.419464	18503	0.966369	No
Brain-Hypothalamus	168	RP11-378I6.1	ENSG00000261402.1	9	19926094	19929937	0.0435654	0.0198638	0.0298748	18503	0.872398	No
Brain-Hypothalamus	168	MLLT3	ENSG00000171843.15	9	20341665	20622543	-0.00607159	0.00317776	0.0580102	18503	0.921244	No
Brain-Hypothalamus	168	FOCAD	ENSG00000188352.12	9	20658309	20995955	-0.00131309	0.00307384	0.669876	18503	0.986293	No
Brain-Hypothalamus	168	FOCAD-AS1	ENSG00000227071.1	9	20683304	20684688	-0.0222649	0.0230719	0.336129	18503	0.961753	No
Brain-Hypothalamus	168	HACD4	ENSG00000188921.13	9	20999515	21031636	-0.00105523	0.00556045	0.84975	18503	0.99586	No
Brain-Hypothalamus	168	IFNW1	ENSG00000177047.6	9	21140214	21142145	-0.0096182	0.0208134	0.644686	18503	0.981513	No
Brain-Hypothalamus	168	IFNA21	ENSG00000137080.4	9	21165637	21166660	-0.00817756	0.0191708	0.670326	18503	0.986293	No
Brain-Hypothalamus	168	KLHL9	ENSG00000198642.6	9	21329671	21335380	-0.00139176	0.00283474	0.624187	18503	0.98058	No
Brain-Hypothalamus	168	IFNA6	ENSG00000120235.4	9	21349835	21351378	-0.0425567	0.0264884	0.110298	18503	0.92695	No
Brain-Hypothalamus	168	IFNA13	ENSG00000233816.3	9	21367424	21368962	0.000856181	0.0248953	0.972612	18503	0.998613	No
Brain-Hypothalamus	168	IFNA2	ENSG00000188379.6	9	21384254	21385388	-0.0140085	0.027479	0.610969	18503	0.97974	No
Brain-Hypothalamus	168	RP11-354P17.15	ENSG00000261696.1	9	21394888	21396346	-0.0596696	0.017408	0.000791083	18503	0.605265	No
Brain-Hypothalamus	168	IFNE	ENSG00000184995.7	9	21480839	21482313	0.0101034	0.0270254	0.709061	18503	0.989057	No
Brain-Hypothalamus	168	MTAP	ENSG00000099810.18	9	21802543	21937651	-0.00349307	0.00318968	0.27527	18503	0.953644	No
Brain-Hypothalamus	168	CDKN2A	ENSG00000147889.17	9	21967753	21995301	0.00394011	0.0134961	0.770743	18503	0.990919	No
Brain-Hypothalamus	168	CDKN2B	ENSG00000147883.10	9	22002903	22009363	-0.000679068	0.0112044	0.951755	18503	0.997447	No
Brain-Hypothalamus	168	DMRTA1	ENSG00000176399.3	9	22446841	22455740	0.00558041	0.0126677	0.660211	18503	0.985163	No
Brain-Hypothalamus	168	RP11-495L19.1	ENSG00000283982.1	9	23500691	23671787	-0.00100179	0.0217598	0.963342	18503	0.998559	No
Brain-Hypothalamus	168	ELAVL2	ENSG00000107105.14	9	23690104	23826337	-0.00610217	0.00601468	0.312001	18503	0.960819	No
Brain-Hypothalamus	168	RP11-321L2.1	ENSG00000231460.2	9	23829670	23849914	-0.0229929	0.0249172	0.357648	18503	0.961753	No
Brain-Hypothalamus	168	TUSC1	ENSG00000198680.4	9	25676389	25678440	-0.000629519	0.00403599	0.876267	18503	0.99586	No
Brain-Hypothalamus	168	CAAP1	ENSG00000120159.11	9	26840685	26892804	-0.00194423	0.00416863	0.641628	18503	0.981513	No
Brain-Hypothalamus	168	PLAA	ENSG00000137055.14	9	26904083	26947299	0.00291761	0.00226048	0.198846	18503	0.946866	No
Brain-Hypothalamus	168	IFT74	ENSG00000096872.15	9	26956373	27062930	-0.00126115	0.00441875	0.775735	18503	0.990919	No
Brain-Hypothalamus	168	TEK	ENSG00000120156.20	9	27109141	27230175	0.00451852	0.00640785	0.481838	18503	0.966613	No
Brain-Hypothalamus	168	EQTN	ENSG00000120160.10	9	27284659	27297139	0.0125414	0.0253745	0.621871	18503	0.98058	No
Brain-Hypothalamus	168	MOB3B	ENSG00000120162.9	9	27325209	27529781	0.00391497	0.00562982	0.487911	18503	0.967485	No
Brain-Hypothalamus	168	C9orf72	ENSG00000147894.14	9	27546545	27573866	-0.00214952	0.00419761	0.609367	18503	0.97974	No
Brain-Hypothalamus	168	LINGO2	ENSG00000174482.10	9	27948078	28670286	0.0212425	0.0100518	0.0362753	18503	0.901375	No
Brain-Hypothalamus	168	ACO1	ENSG00000122729.18	9	32384603	32454769	0.00577582	0.00298965	0.0553041	18503	0.921244	No
Brain-Hypothalamus	168	DDX58	ENSG00000107201.9	9	32455705	32526324	0.00185127	0.00556109	0.739689	18503	0.990302	No
Brain-Hypothalamus	168	TOPORS	ENSG00000197579.7	9	32540544	32552542	0.00600235	0.0033809	0.0779202	18503	0.921244	No
Brain-Hypothalamus	168	TOPORS-AS1	ENSG00000235453.8	9	32551144	32565628	-0.00200994	0.00435461	0.64508	18503	0.981513	No
Brain-Hypothalamus	168	NDUFB6	ENSG00000165264.10	9	32553011	32573184	0.00106537	0.00262867	0.685859	18503	0.9878	No
Brain-Hypothalamus	168	GVQW1	ENSG00000241043.1	9	32567127	32568621	-0.00490609	0.00892617	0.583413	18503	0.979243	No
Brain-Hypothalamus	168	TMEM215	ENSG00000188133.5	9	32783499	32787399	-0.00236876	0.0215826	0.912756	18503	0.997207	No
Brain-Hypothalamus	168	RP11-462B18.2	ENSG00000231193.1	9	32840598	32841762	0.0151982	0.0191731	0.429248	18503	0.966369	No
Brain-Hypothalamus	168	APTX	ENSG00000137074.18	9	32972606	33025168	0.00044847	0.00305104	0.883343	18503	0.996161	No
Brain-Hypothalamus	168	DNAJA1	ENSG00000086061.15	9	33025211	33039907	0.00600321	0.00375982	0.112501	18503	0.92695	No
Brain-Hypothalamus	168	SMU1	ENSG00000122692.8	9	33041764	33076659	0.00758713	0.00211399	0.000452419	18503	0.492418	No
Brain-Hypothalamus	168	B4GALT1	ENSG00000086062.12	9	33104082	33167356	0.00950171	0.00530027	0.075094	18503	0.921244	No
Brain-Hypothalamus	168	BAG1	ENSG00000107262.18	9	33247820	33264720	-0.00266005	0.00359494	0.460523	18503	0.966369	No
Brain-Hypothalamus	168	CHMP5	ENSG00000086065.13	9	33264879	33282069	-0.00153356	0.00300234	0.61027	18503	0.97974	No
Brain-Hypothalamus	168	NFX1	ENSG00000086102.18	9	33290511	33371157	-0.000128101	0.00259307	0.960667	18503	0.998559	No
Brain-Hypothalamus	168	AQP7	ENSG00000165269.12	9	33383179	33402682	0.019608	0.0141259	0.167225	18503	0.93566	No
Brain-Hypothalamus	168	AQP3	ENSG00000165272.14	9	33441154	33447611	0.0182312	0.016869	0.281588	18503	0.953644	No
Brain-Hypothalamus	168	NOL6	ENSG00000165271.16	9	33461441	33473930	-0.00466495	0.00450743	0.302404	18503	0.960087	No
Brain-Hypothalamus	168	ANKRD18B	ENSG00000230453.9	9	33524394	33573009	0.0221698	0.0187377	0.238666	18503	0.953644	No
Brain-Hypothalamus	168	CYP4F26P	ENSG00000226562.3	9	33580695	33605293	0.00446934	0.0202874	0.825944	18503	0.99586	No
Brain-Hypothalamus	168	TRBV20OR9-2	ENSG00000205274.3	9	33617762	33618506	0.0118789	0.024262	0.625146	18503	0.98058	No
Brain-Hypothalamus	168	RP11-384P7.7	ENSG00000260947.1	9	33697459	33700986	0.00536247	0.00589015	0.364106	18503	0.961753	No
Brain-Hypothalamus	168	PRSS3	ENSG00000010438.16	9	33750466	33799231	0.00118603	0.00972503	0.903101	18503	0.997207	No
Brain-Hypothalamus	168	UBE2R2	ENSG00000107341.4	9	33817567	33920404	-0.000224946	0.0022644	0.921004	18503	0.99744	No
Brain-Hypothalamus	168	UBAP2	ENSG00000137073.21	9	33921693	34048949	-0.00552538	0.00312888	0.0794977	18503	0.921244	No
Brain-Hypothalamus	168	DCAF12	ENSG00000198876.12	9	34086387	34127399	-0.00602013	0.00270734	0.0277092	18503	0.86983	No
Brain-Hypothalamus	168	UBAP1	ENSG00000165006.13	9	34179005	34252380	-0.000194286	0.00255629	0.939521	18503	0.997447	No
Brain-Hypothalamus	168	KIF24	ENSG00000186638.16	9	34252524	34311371	-0.000806401	0.00804204	0.920265	18503	0.99744	No
Brain-Hypothalamus	168	NUDT2	ENSG00000164978.17	9	34329506	34343713	-0.00698657	0.00362764	0.0560565	18503	0.921244	No
Brain-Hypothalamus	168	KIAA1161	ENSG00000164976.8	9	34366670	34376853	0.0164596	0.00635796	0.0106047	18503	0.83271	No
Brain-Hypothalamus	168	C9orf24	ENSG00000164972.12	9	34379019	34397832	0.0067638	0.00620943	0.277826	18503	0.953644	No
Brain-Hypothalamus	168	FAM219A	ENSG00000164970.14	9	34398184	34458570	-0.000130406	0.00398186	0.973919	18503	0.998613	No
Brain-Hypothalamus	168	DNAI1	ENSG00000122735.15	9	34457414	34520989	0.00697891	0.00860619	0.418733	18503	0.966369	No
Brain-Hypothalamus	168	ENHO	ENSG00000168913.6	9	34521040	34523041	0.0158991	0.00821433	0.0548573	18503	0.921244	No
Brain-Hypothalamus	168	CNTFR	ENSG00000122756.14	9	34551432	34590140	0.00731377	0.00524988	0.165697	18503	0.93566	No
Brain-Hypothalamus	168	RPP25L	ENSG00000164967.9	9	34610486	34612104	-0.00344114	0.00388488	0.377193	18503	0.961753	No
Brain-Hypothalamus	168	DCTN3	ENSG00000137100.15	9	34613545	34620523	-0.000708182	0.00220871	0.748948	18503	0.990302	No
Brain-Hypothalamus	168	ARID3C	ENSG00000205143.2	9	34621379	34628107	-0.016797	0.0148846	0.260968	18503	0.953644	No
Brain-Hypothalamus	168	SIGMAR1	ENSG00000147955.16	9	34634722	34637809	0.000501732	0.00335988	0.881499	18503	0.99586	No
Brain-Hypothalamus	168	GALT	ENSG00000213930.11	9	34646589	34650701	-0.00660362	0.00324948	0.043946	18503	0.920337	No
Brain-Hypothalamus	168	IL11RA	ENSG00000137070.17	9	34651036	34661879	-0.00347224	0.00358237	0.33402	18503	0.961753	No
Brain-Hypothalamus	168	CCL27	ENSG00000213927.3	9	34661893	34664048	-0.0144618	0.00932967	0.123285	18503	0.92695	No
Brain-Hypothalamus	168	RP11-195F19.5	ENSG00000187186.14	9	34664163	34666112	-0.00529687	0.00491426	0.282875	18503	0.953644	No
Brain-Hypothalamus	168	CCL19	ENSG00000172724.11	9	34689567	34691277	-0.0438635	0.0260659	0.094553	18503	0.92695	No
Brain-Hypothalamus	168	CCL21	ENSG00000137077.7	9	34709005	34710124	0.00969354	0.0262593	0.712553	18503	0.989541	No
Brain-Hypothalamus	168	PHF24	ENSG00000122733.12	9	34957608	34982544	-0.00244732	0.00450501	0.587789	18503	0.979243	No
Brain-Hypothalamus	168	DNAJB5-AS1	ENSG00000281491.1	9	34985410	34989379	0.00622212	0.0186917	0.739702	18503	0.990302	No
Brain-Hypothalamus	168	DNAJB5	ENSG00000137094.14	9	34989641	34998900	0.0207786	0.00582704	0.000490707	18503	0.50442	No
Brain-Hypothalamus	168	C9orf131	ENSG00000174038.12	9	35044327	35045991	-0.0343251	0.0205775	0.0974417	18503	0.92695	No
Brain-Hypothalamus	168	VCP	ENSG00000165280.15	9	35056064	35073249	0.00145657	0.00223461	0.515539	18503	0.971877	No
Brain-Hypothalamus	168	FANCG	ENSG00000221829.9	9	35073835	35080016	0.000641683	0.00351227	0.855289	18503	0.99586	No
Brain-Hypothalamus	168	PIGO	ENSG00000165282.13	9	35088688	35096601	-0.000935854	0.0030243	0.757425	18503	0.990302	No
Brain-Hypothalamus	168	STOML2	ENSG00000165283.15	9	35099776	35103195	0.00255716	0.00255845	0.319208	18503	0.960819	No
Brain-Hypothalamus	168	FAM214B	ENSG00000005238.19	9	35104112	35116341	0.00406604	0.00357841	0.257705	18503	0.953644	No
Brain-Hypothalamus	168	UNC13B	ENSG00000198722.14	9	35161992	35405338	-0.00722434	0.00378408	0.0582056	18503	0.921244	No
Brain-Hypothalamus	168	RUSC2	ENSG00000198853.11	9	35490127	35561830	0.000229655	0.0026693	0.931556	18503	0.997447	No
Brain-Hypothalamus	168	FAM166B	ENSG00000215187.10	9	35561899	35563899	0.00926332	0.00981659	0.346913	18503	0.961753	No
Brain-Hypothalamus	168	TESK1	ENSG00000107140.15	9	35605305	35609532	0.0027447	0.00278356	0.325745	18503	0.961753	No
Brain-Hypothalamus	168	CD72	ENSG00000137101.12	9	35610042	35646689	0.00590176	0.00962858	0.540869	18503	0.9756	No
Brain-Hypothalamus	168	SIT1	ENSG00000137078.8	9	35649295	35650950	0.0323766	0.02493	0.196094	18503	0.946866	No
Brain-Hypothalamus	168	CCDC107	ENSG00000159884.11	9	35658290	35658727	-0.00541945	0.00473772	0.254539	18503	0.953644	No
Brain-Hypothalamus	168	ARHGEF39	ENSG00000137135.17	9	35658875	35675760	-0.0219716	0.00927064	0.0190944	18503	0.83271	No
Brain-Hypothalamus	168	CA9	ENSG00000107159.12	9	35675867	35681159	-0.00284881	0.0152081	0.851668	18503	0.99586	No
Brain-Hypothalamus	168	TPM2	ENSG00000198467.13	9	35681992	35691020	-0.0305929	0.0070841	2.88552e-05	18503	0.152908	No
Brain-Hypothalamus	168	TLN1	ENSG00000137076.20	9	35696948	35732334	-0.00700998	0.00336191	0.0387992	18503	0.907178	No
Brain-Hypothalamus	168	CREB3	ENSG00000107175.11	9	35732396	35736865	-0.00259341	0.00299485	0.387935	18503	0.962317	No
Brain-Hypothalamus	168	GBA2	ENSG00000070610.14	9	35737005	35749228	-0.00208478	0.00260974	0.425678	18503	0.966369	No
Brain-Hypothalamus	168	RGP1	ENSG00000107185.9	9	35749287	35758575	-0.00462391	0.00329067	0.162099	18503	0.931755	No
Brain-Hypothalamus	168	RP11-112J3.16	ENSG00000227388.2	9	35772163	35790432	0.00218343	0.00620025	0.725232	18503	0.989793	No
Brain-Hypothalamus	168	NPR2	ENSG00000159899.14	9	35792154	35809403	-0.00655181	0.00418674	0.119772	18503	0.92695	No
Brain-Hypothalamus	168	SPAG8	ENSG00000137098.13	9	35808045	35812272	0.00435674	0.00604774	0.472435	18503	0.966613	No
Brain-Hypothalamus	168	HINT2	ENSG00000137133.10	9	35812960	35815354	-0.00340282	0.00289823	0.242265	18503	0.953644	No
Brain-Hypothalamus	168	TMEM8B	ENSG00000137103.16	9	35816144	35854847	-0.00836068	0.00299944	0.00602023	18503	0.766561	No
Brain-Hypothalamus	168	FAM221B	ENSG00000204930.9	9	35816391	35828747	0.0394803	0.0149179	0.00902489	18503	0.795179	No
Brain-Hypothalamus	168	LINC00950	ENSG00000281205.1	9	35858738	35865518	-0.0037899	0.00505434	0.454563	18503	0.966369	No
Brain-Hypothalamus	168	OR13J1	ENSG00000168828.5	9	35869263	35870601	-0.0370357	0.0157207	0.0198097	18503	0.83271	No
Brain-Hypothalamus	168	HRCT1	ENSG00000196196.2	9	35906192	35907141	0.00858929	0.0157137	0.585481	18503	0.979243	No
Brain-Hypothalamus	168	SPAAR	ENSG00000235387.2	9	35909483	35937153	-0.000833319	0.0097962	0.932326	18503	0.997447	No
Brain-Hypothalamus	168	RECK	ENSG00000122707.11	9	36036433	36124451	0.00352884	0.00421918	0.404307	18503	0.96565	No
Brain-Hypothalamus	168	GLIPR2	ENSG00000122694.15	9	36136536	36163913	-0.00420926	0.00530169	0.428514	18503	0.966369	No
Brain-Hypothalamus	168	CCIN	ENSG00000185972.5	9	36169394	36171334	-0.0354135	0.0257946	0.171887	18503	0.93566	No
Brain-Hypothalamus	168	CLTA	ENSG00000122705.16	9	36190856	36304781	0.00155918	0.00234598	0.507345	18503	0.970852	No
Brain-Hypothalamus	168	GNE	ENSG00000159921.14	9	36214441	36277056	0.00640807	0.00257479	0.0139414	18503	0.83271	No
Brain-Hypothalamus	168	RNF38	ENSG00000137075.17	9	36336396	36487548	-0.00416817	0.00255748	0.105301	18503	0.92695	No
Brain-Hypothalamus	168	MELK	ENSG00000165304.7	9	36572862	36677683	-0.00631922	0.0248355	0.799511	18503	0.992013	No
Brain-Hypothalamus	168	PAX5	ENSG00000196092.12	9	36833275	37034185	0.0100781	0.0230481	0.662565	18503	0.985484	No
Brain-Hypothalamus	168	RP11-220I1.5	ENSG00000260100.1	9	37078813	37079776	-0.0196045	0.0228167	0.391628	18503	0.962317	No
Brain-Hypothalamus	168	EBLN3P	ENSG00000281649.1	9	37079857	37090507	-0.00349613	0.00297318	0.241553	18503	0.953644	No
Brain-Hypothalamus	168	ZCCHC7	ENSG00000147905.17	9	37120539	37358149	0.00275631	0.00285979	0.336731	18503	0.961753	No
Brain-Hypothalamus	168	GRHPR	ENSG00000137106.17	9	37422666	37436990	-0.00139008	0.00251185	0.580831	18503	0.978783	No
Brain-Hypothalamus	168	ZBTB5	ENSG00000168795.4	9	37438114	37465399	0.00221835	0.00414098	0.592975	18503	0.979243	No
Brain-Hypothalamus	168	POLR1E	ENSG00000137054.15	9	37485935	37503697	-0.00248986	0.00458622	0.588026	18503	0.979243	No
Brain-Hypothalamus	168	FBXO10	ENSG00000147912.12	9	37510892	37576349	-0.00325818	0.00334763	0.332024	18503	0.961753	No
Brain-Hypothalamus	168	TOMM5	ENSG00000175768.12	9	37582646	37592642	0.00240343	0.00266035	0.367787	18503	0.961753	No
Brain-Hypothalamus	168	FRMPD1	ENSG00000070601.9	9	37651000	37746904	0.00376058	0.00648152	0.562674	18503	0.97809	No
Brain-Hypothalamus	168	TRMT10B	ENSG00000165275.9	9	37753803	37778972	-0.00183109	0.00282513	0.517909	18503	0.971885	No
Brain-Hypothalamus	168	EXOSC3	ENSG00000107371.12	9	37766978	37801437	-0.000856784	0.00325148	0.792532	18503	0.991608	No
Brain-Hypothalamus	168	DCAF10	ENSG00000122741.15	9	37800502	37867666	0.00362464	0.00196877	0.0676407	18503	0.921244	No
Brain-Hypothalamus	168	SLC25A51	ENSG00000122696.13	9	37879494	37904353	0.00794371	0.00457246	0.0844439	18503	0.921244	No
Brain-Hypothalamus	168	SHB	ENSG00000107338.9	9	37919134	38069211	0.00330358	0.00552816	0.551038	18503	0.977467	No
Brain-Hypothalamus	168	ALDH1B1	ENSG00000137124.7	9	38392664	38398661	0.000406459	0.00512552	0.936902	18503	0.997447	No
Brain-Hypothalamus	168	IGFBPL1	ENSG00000137142.4	9	38408994	38424447	-0.00859611	0.0149932	0.5673	18503	0.978783	No
Brain-Hypothalamus	168	FAM95C	ENSG00000273036.2	9	38540567	38545372	-0.00183535	0.00897182	0.838194	18503	0.99586	No
Brain-Hypothalamus	168	ANKRD18A	ENSG00000180071.19	9	38571358	38620660	-0.0037549	0.0108863	0.730651	18503	0.990302	No
Brain-Hypothalamus	168	CNTNAP3	ENSG00000106714.17	9	39072767	39288315	0.0096466	0.00770677	0.212679	18503	0.953644	No
Brain-Hypothalamus	168	GLIDR	ENSG00000278175.3	9	39748514	39810097	-0.00308493	0.00840212	0.714031	18503	0.989541	No
Brain-Hypothalamus	168	FAM95B1	ENSG00000223839.7	9	40321299	40329221	-0.0132006	0.0110273	0.233214	18503	0.953644	No
Brain-Hypothalamus	168	BX255923.3	ENSG00000276462.1	9	41100794	41106229	0.0124879	0.0279631	0.655836	18503	0.983969	No
Brain-Hypothalamus	168	FOXD4L6	ENSG00000273514.1	9	41126430	41128463	0.0204877	0.0246279	0.406829	18503	0.966342	No
Brain-Hypothalamus	168	CBWD7	ENSG00000215126.10	9	41131306	41199261	0.0182629	0.00888154	0.0415365	18503	0.920337	No
Brain-Hypothalamus	168	PTGER4P2-CDK2AP2P2	ENSG00000275450.1	9	41276280	41282846	0.00862859	0.0152755	0.573033	18503	0.978783	No
Brain-Hypothalamus	168	CNTNAP3B	ENSG00000154529.14	9	41890314	42129510	0.0187381	0.0190217	0.326209	18503	0.961753	No
Brain-Hypothalamus	168	RP11-475I24.3	ENSG00000237357.2	9	42566679	42569353	0.00298732	0.0176577	0.86589	18503	0.99586	No
Brain-Hypothalamus	168	RP11-459O16.8	ENSG00000276128.1	9	42981772	42988167	-0.026105	0.0205703	0.206438	18503	0.949892	No
Brain-Hypothalamus	168	FAM27C	ENSG00000154537.4	9	61854162	61855331	-0.00249493	0.0263027	0.92456	18503	0.99744	No
Brain-Hypothalamus	168	RP11-211N8.2	ENSG00000226007.2	9	62532337	62534724	-0.0345056	0.0239893	0.152467	18503	0.929916	No
Brain-Hypothalamus	168	LINC01410	ENSG00000238113.6	9	62801461	62813486	-0.00380575	0.008661	0.661012	18503	0.985276	No
Brain-Hypothalamus	168	RP11-262H14.3	ENSG00000234665.8	9	62856999	62897849	-0.012878	0.0298406	0.666699	18503	0.986132	No
Brain-Hypothalamus	168	RP11-262H14.4	ENSG00000170161.6	9	62898088	62900104	-0.0311229	0.00897519	0.000690044	18503	0.605265	No
Brain-Hypothalamus	168	ANKRD20A4	ENSG00000172014.12	9	64369394	64413142	0.00355148	0.0353146	0.920032	18503	0.99744	No
Brain-Hypothalamus	168	CBWD5	ENSG00000147996.16	9	65668805	65734041	-0.0010145	0.00645773	0.875384	18503	0.99586	No
Brain-Hypothalamus	168	FOXD4L4	ENSG00000184659.5	9	65736555	65738784	0.000657064	0.0260352	0.9799	18503	0.998613	No
Brain-Hypothalamus	168	RP11-15E1.5	ENSG00000274893.1	9	66014525	66020816	-0.007283	0.017073	0.670313	18503	0.986293	No
Brain-Hypothalamus	168	ZNF658	ENSG00000274349.4	9	66856426	66932141	-0.00417748	0.00528291	0.430371	18503	0.966369	No
Brain-Hypothalamus	168	ANKRD20A1	ENSG00000260691.5	9	67859147	67902094	0.0590225	0.0212746	0.00625518	18503	0.766561	No
Brain-Hypothalamus	168	CBWD3	ENSG00000196873.15	9	68232003	68300015	-0.00496596	0.00619684	0.42422	18503	0.966369	No
Brain-Hypothalamus	168	FOXD4L3	ENSG00000187559.5	9	68302867	68304905	-0.000554325	0.0268641	0.983565	18503	0.998824	No
Brain-Hypothalamus	168	PGM5	ENSG00000154330.12	9	68339263	68531061	0.00261534	0.00786905	0.740095	18503	0.990302	No
Brain-Hypothalamus	168	TMEM252	ENSG00000181778.4	9	68536580	68540867	-0.0210337	0.0254538	0.409955	18503	0.966369	No
Brain-Hypothalamus	168	PIP5K1B	ENSG00000107242.17	9	68705414	69009176	0.00484265	0.00611533	0.429711	18503	0.966369	No
Brain-Hypothalamus	168	FAM122A	ENSG00000187866.8	9	68780034	68784608	-0.00180028	0.00302348	0.552474	18503	0.977607	No
Brain-Hypothalamus	168	FXN	ENSG00000165060.11	9	69035259	69100178	0.00128557	0.00409146	0.753812	18503	0.990302	No
Brain-Hypothalamus	168	TJP2	ENSG00000119139.17	9	69121264	69255208	-0.000913863	0.00633277	0.885457	18503	0.996268	No
Brain-Hypothalamus	168	FAM189A2	ENSG00000135063.17	9	69324572	69392455	0.00372519	0.00701419	0.596161	18503	0.979243	No
Brain-Hypothalamus	168	APBA1	ENSG00000107282.7	9	69427530	69672306	0.00674324	0.00414199	0.105676	18503	0.92695	No
Brain-Hypothalamus	168	RP11-109D9.4	ENSG00000261447.1	9	69672749	69673713	0.0051944	0.00706504	0.463382	18503	0.966369	No
Brain-Hypothalamus	168	PTAR1	ENSG00000188647.12	9	69709522	69759959	0.000175324	0.00282888	0.950666	18503	0.997447	No
Brain-Hypothalamus	168	C9orf135	ENSG00000204711.8	9	69820793	69906232	-0.0186798	0.0145937	0.20258	18503	0.949488	No
Brain-Hypothalamus	168	MAMDC2	ENSG00000165072.9	9	70043581	70226970	-0.0150181	0.0116792	0.200519	18503	0.948703	No
Brain-Hypothalamus	168	SMC5	ENSG00000198887.8	9	70258962	70354888	-0.00420823	0.00346283	0.226229	18503	0.953644	No
Brain-Hypothalamus	168	KLF9	ENSG00000119138.4	9	70384597	70414624	-0.00401887	0.00668632	0.548733	18503	0.977467	No
Brain-Hypothalamus	168	TRPM3	ENSG00000083067.22	9	70529063	71446835	0.0064836	0.00658738	0.326623	18503	0.961753	No
Brain-Hypothalamus	168	TMEM2	ENSG00000135048.13	9	71683366	71816690	0.0111553	0.00694739	0.110505	18503	0.92695	No
Brain-Hypothalamus	168	ABHD17B	ENSG00000107362.13	9	71862452	71910931	0.000211871	0.00323815	0.947921	18503	0.997447	No
Brain-Hypothalamus	168	C9orf85	ENSG00000155621.14	9	71911510	71986054	-0.0017915	0.00331137	0.589322	18503	0.979243	No
Brain-Hypothalamus	168	GDA	ENSG00000119125.16	9	72114595	72257193	0.00758243	0.00938981	0.420682	18503	0.966369	No
Brain-Hypothalamus	168	ZFAND5	ENSG00000107372.12	9	72351425	72365235	0.0028875	0.00347495	0.407361	18503	0.966342	No
Brain-Hypothalamus	168	TMC1	ENSG00000165091.15	9	72521801	72836351	-0.0106004	0.0121372	0.383894	18503	0.962317	No
Brain-Hypothalamus	168	ALDH1A1	ENSG00000165092.12	9	72900662	73080442	0.0165064	0.0112119	0.143112	18503	0.929916	No
Brain-Hypothalamus	168	ANXA1	ENSG00000135046.13	9	73151757	73170393	-0.00646685	0.0100388	0.520464	18503	0.972482	No
Brain-Hypothalamus	168	RORB	ENSG00000198963.10	9	74497365	74693177	-0.000197754	0.00906899	0.982633	18503	0.998613	No
Brain-Hypothalamus	168	TRPM6	ENSG00000119121.21	9	74722495	74888094	-0.00256049	0.00732323	0.727113	18503	0.99009	No
Brain-Hypothalamus	168	C9orf40	ENSG00000135045.6	9	74946581	74952886	-0.000953923	0.00356666	0.789496	18503	0.991608	No
Brain-Hypothalamus	168	CARNMT1	ENSG00000156017.12	9	74981020	75028423	0.00342267	0.00452711	0.450843	18503	0.966369	No
Brain-Hypothalamus	168	NMRK1	ENSG00000106733.20	9	75060573	75088217	0.00393281	0.00716361	0.583846	18503	0.979243	No
Brain-Hypothalamus	168	OSTF1	ENSG00000134996.11	9	75088543	75147265	-0.000590779	0.00355174	0.868123	18503	0.99586	No
Brain-Hypothalamus	168	PCSK5	ENSG00000099139.13	9	75890644	76362339	0.00103975	0.00785927	0.894932	18503	0.997207	No
Brain-Hypothalamus	168	RFK	ENSG00000135002.11	9	76385517	76394517	-0.000678292	0.00396116	0.864276	18503	0.99586	No
Brain-Hypothalamus	168	GCNT1	ENSG00000187210.12	9	76419850	76507416	0.0221018	0.00913518	0.0167757	18503	0.83271	No
Brain-Hypothalamus	168	PRUNE2	ENSG00000106772.17	9	76611376	76906087	-0.0025976	0.00361674	0.473771	18503	0.966613	No
Brain-Hypothalamus	168	FOXB2	ENSG00000204612.1	9	77019655	77020953	-0.0280922	0.0297724	0.34695	18503	0.961753	No
Brain-Hypothalamus	168	VPS13A	ENSG00000197969.11	9	77177353	77421541	-0.00287233	0.00311507	0.358011	18503	0.961753	No
Brain-Hypothalamus	168	GNA14	ENSG00000156049.6	9	77423079	77648307	0.00113412	0.0109189	0.917417	18503	0.99744	No
Brain-Hypothalamus	168	GNAQ	ENSG00000156052.10	9	77716087	78031458	0.00239806	0.00271681	0.378863	18503	0.961753	No
Brain-Hypothalamus	168	CEP78	ENSG00000148019.12	9	78236062	78279690	-0.00138091	0.00324883	0.671427	18503	0.986293	No
Brain-Hypothalamus	168	PSAT1	ENSG00000135069.13	9	78297143	78330093	0.00736143	0.00535996	0.17173	18503	0.93566	No
Brain-Hypothalamus	168	TLE4	ENSG00000106829.18	9	79571773	79726882	-0.00275173	0.00428858	0.522112	18503	0.97266	No
Brain-Hypothalamus	168	TLE1	ENSG00000196781.14	9	81583683	81689305	-0.00683151	0.00513465	0.185437	18503	0.94566	No
Brain-Hypothalamus	168	RP11-154D17.1	ENSG00000233926.1	9	81689713	81776900	-0.00235326	0.0203187	0.907956	18503	0.997207	No
Brain-Hypothalamus	168	RASEF	ENSG00000165105.9	9	82979585	83063177	-0.0129439	0.012269	0.293166	18503	0.953644	No
Brain-Hypothalamus	168	FRMD3	ENSG00000172159.15	9	83242990	83538546	-0.00504988	0.00702572	0.473431	18503	0.966613	No
Brain-Hypothalamus	168	IDNK	ENSG00000148057.15	9	83623049	83644130	0.00513756	0.00560794	0.361114	18503	0.961753	No
Brain-Hypothalamus	168	UBQLN1	ENSG00000135018.13	9	83659963	83708203	0.00481288	0.0024522	0.0515847	18503	0.921244	No
Brain-Hypothalamus	168	GKAP1	ENSG00000165113.12	9	83739421	83829516	0.00381595	0.00343668	0.26867	18503	0.953644	No
Brain-Hypothalamus	168	KIF27	ENSG00000165115.14	9	83836698	83921465	-0.000965235	0.00675132	0.886511	18503	0.996268	No
Brain-Hypothalamus	168	C9orf64	ENSG00000165118.14	9	83938311	83956986	-0.0023542	0.00409241	0.566	18503	0.978574	No
Brain-Hypothalamus	168	HNRNPK	ENSG00000165119.20	9	83968083	83980616	0.00233045	0.00222649	0.29697	18503	0.955533	No
Brain-Hypothalamus	168	RMI1	ENSG00000178966.16	9	83980711	84004074	-0.00466383	0.00486528	0.339348	18503	0.961753	No
Brain-Hypothalamus	168	SLC28A3	ENSG00000197506.7	9	84275457	84340683	-0.0135122	0.0161511	0.404178	18503	0.965522	No
Brain-Hypothalamus	168	NTRK2	ENSG00000148053.15	9	84668551	85027070	0.00760135	0.00488487	0.121849	18503	0.92695	No
Brain-Hypothalamus	168	AGTPBP1	ENSG00000135049.15	9	85546539	85742029	-0.00370864	0.00370079	0.317943	18503	0.960819	No
Brain-Hypothalamus	168	RP11-213G2.2	ENSG00000230303.5	9	85785722	85793480	-0.0185309	0.0182343	0.311184	18503	0.960819	No
Brain-Hypothalamus	168	NAA35	ENSG00000135040.15	9	85941146	86022298	-0.000675617	0.00304118	0.824503	18503	0.99586	No
Brain-Hypothalamus	168	GOLM1	ENSG00000135052.16	9	86026146	86100173	-0.00109487	0.00366447	0.765533	18503	0.990682	No
Brain-Hypothalamus	168	C9orf153	ENSG00000187753.12	9	86220265	86259657	0.0972278	0.0228163	3.62666e-05	18503	0.152908	No
Brain-Hypothalamus	168	ISCA1	ENSG00000135070.14	9	86264546	86283102	0.000766514	0.00322223	0.812306	18503	0.993087	No
Brain-Hypothalamus	168	ZCCHC6	ENSG00000083223.17	9	86287733	86354454	-0.00440112	0.00378327	0.246601	18503	0.953644	No
Brain-Hypothalamus	168	GAS1	ENSG00000180447.6	9	86944363	86947189	0.0186044	0.00699075	0.00865576	18503	0.793964	No
Brain-Hypothalamus	168	GAS1RR	ENSG00000226237.1	9	86948699	87002033	-0.00577434	0.0162378	0.722646	18503	0.98975	No
Brain-Hypothalamus	168	C9orf170	ENSG00000204446.4	9	87148644	87159556	0.00211147	0.0098641	0.830802	18503	0.99586	No
Brain-Hypothalamus	168	DAPK1	ENSG00000196730.12	9	87497228	87708633	0.00296733	0.00614889	0.630117	18503	0.981513	No
Brain-Hypothalamus	168	CTSL	ENSG00000135047.14	9	87725519	87731393	0.00303846	0.00374224	0.41815	18503	0.966369	No
Brain-Hypothalamus	168	CDK20	ENSG00000156345.17	9	87966446	87974753	0.0032853	0.00303109	0.280209	18503	0.953644	No
Brain-Hypothalamus	168	SPIN1	ENSG00000106723.16	9	88388419	88478694	0.00154332	0.0022661	0.49692	18503	0.968633	No
Brain-Hypothalamus	168	NXNL2	ENSG00000130045.15	9	88535101	88584274	-0.00420146	0.00875136	0.631881	18503	0.981513	No
Brain-Hypothalamus	168	C9orf47	ENSG00000186354.10	9	88990863	88996140	-0.0222186	0.0101841	0.0307318	18503	0.877311	No
Brain-Hypothalamus	168	S1PR3	ENSG00000213694.3	9	88991447	89005010	-0.00946452	0.00857247	0.271383	18503	0.953644	No
Brain-Hypothalamus	168	SHC3	ENSG00000148082.9	9	89005771	89178767	0.00434045	0.00628081	0.490621	18503	0.967927	No
Brain-Hypothalamus	168	CKS2	ENSG00000123975.4	9	89311198	89316703	0.00923048	0.0111672	0.40983	18503	0.966369	No
Brain-Hypothalamus	168	SECISBP2	ENSG00000187742.14	9	89318506	89359662	0.0022746	0.00224687	0.31305	18503	0.960819	No
Brain-Hypothalamus	168	SEMA4D	ENSG00000187764.11	9	89360787	89498130	-0.00283585	0.00448086	0.527801	18503	0.975131	No
Brain-Hypothalamus	168	GADD45G	ENSG00000130222.10	9	89605013	89606555	-0.0140685	0.0106596	0.188969	18503	0.946866	No
Brain-Hypothalamus	168	LINC01508	ENSG00000231107.1	9	90300902	90433505	-0.00920193	0.0263865	0.72779	18503	0.990302	No
Brain-Hypothalamus	168	DIRAS2	ENSG00000165023.6	9	90609832	90643105	0.00147506	0.00638482	0.817618	18503	0.994342	No
Brain-Hypothalamus	168	SYK	ENSG00000165025.14	9	90801787	90898549	0.006978	0.00637659	0.275618	18503	0.953644	No
Brain-Hypothalamus	168	RP11-305L7.1	ENSG00000230537.1	9	91104957	91107304	-0.00143186	0.00918365	0.876316	18503	0.99586	No
Brain-Hypothalamus	168	LINC00484	ENSG00000229694.6	9	91119062	91182762	-0.0137606	0.0184387	0.456692	18503	0.966369	No
Brain-Hypothalamus	168	LINC00484	ENSG00000235641.4	9	91159573	91165658	-0.032788	0.0161736	0.0444568	18503	0.920337	No
Brain-Hypothalamus	168	RP11-305L7.7	ENSG00000273381.1	9	91206175	91210299	0.00422418	0.00969265	0.663617	18503	0.985484	No
Brain-Hypothalamus	168	AUH	ENSG00000148090.11	9	91213815	91361913	-0.00315879	0.00360312	0.382101	18503	0.961753	No
Brain-Hypothalamus	168	NFIL3	ENSG00000165030.3	9	91409045	91423862	0.000175359	0.00722608	0.980672	18503	0.998613	No
Brain-Hypothalamus	168	ROR2	ENSG00000169071.14	9	91563091	91950162	-0.0109792	0.00939851	0.244636	18503	0.953644	No
Brain-Hypothalamus	168	SPTLC1	ENSG00000090054.13	9	92031999	92115384	0.00354797	0.0031727	0.265283	18503	0.953644	No
Brain-Hypothalamus	168	LINC00475	ENSG00000225511.6	9	92141298	92160114	-0.0132211	0.0183602	0.472617	18503	0.966613	No
Brain-Hypothalamus	168	IARS	ENSG00000196305.17	9	92210207	92293756	0.00805088	0.0032833	0.0153831	18503	0.83271	No
Brain-Hypothalamus	168	NOL8	ENSG00000198000.11	9	92297358	92325483	0.000673363	0.00279632	0.810046	18503	0.993087	No
Brain-Hypothalamus	168	CENPP	ENSG00000188312.13	9	92325637	92620533	0.00999171	0.00643228	0.1225	18503	0.92695	No
Brain-Hypothalamus	168	OGN	ENSG00000106809.10	9	92383967	92404696	0.00813087	0.0124719	0.515467	18503	0.971877	No
Brain-Hypothalamus	168	OMD	ENSG00000127083.7	9	92414245	92424461	0.00431885	0.0119324	0.717918	18503	0.98975	No
Brain-Hypothalamus	168	ASPN	ENSG00000106819.11	9	92456205	92482506	0.00103088	0.0133362	0.938491	18503	0.997447	No
Brain-Hypothalamus	168	ECM2	ENSG00000106823.12	9	92493554	92536655	0.00333747	0.0101005	0.74155	18503	0.990302	No
Brain-Hypothalamus	168	IPPK	ENSG00000127080.9	9	92634386	92670265	0.00642986	0.00477506	0.180212	18503	0.94075	No
Brain-Hypothalamus	168	BICD2	ENSG00000185963.13	9	92711363	92764812	-0.000859754	0.00323553	0.790827	18503	0.991608	No
Brain-Hypothalamus	168	ZNF484	ENSG00000127081.13	9	92845031	92878038	0.00374827	0.00397903	0.347746	18503	0.961753	No
Brain-Hypothalamus	168	FGD3	ENSG00000127084.17	9	92947451	93036236	-0.00549368	0.00548148	0.317893	18503	0.960819	No
Brain-Hypothalamus	168	SUSD3	ENSG00000157303.10	9	93058688	93085138	0.000587702	0.0105818	0.955785	18503	0.997769	No
Brain-Hypothalamus	168	CARD19	ENSG00000165233.17	9	93096218	93113283	-0.00922296	0.00368062	0.0133141	18503	0.83271	No
Brain-Hypothalamus	168	NINJ1	ENSG00000131669.9	9	93121489	93134288	-0.000919638	0.00399282	0.818163	18503	0.994545	No
Brain-Hypothalamus	168	WNK2	ENSG00000165238.16	9	93184916	93320572	-0.000810731	0.00346071	0.815106	18503	0.993465	No
Brain-Hypothalamus	168	C9orf129	ENSG00000204352.2	9	93335374	93346414	-0.00749467	0.0109839	0.496112	18503	0.968633	No
Brain-Hypothalamus	168	FAM120AOS	ENSG00000188938.15	9	93446494	93453592	0.000827515	0.0031397	0.792487	18503	0.991608	No
Brain-Hypothalamus	168	FAM120A	ENSG00000048828.16	9	93451722	93566107	0.000459606	0.00251508	0.855255	18503	0.99586	No
Brain-Hypothalamus	168	PHF2	ENSG00000197724.10	9	93576407	93679587	0.00140535	0.00273283	0.607857	18503	0.979713	No
Brain-Hypothalamus	168	BARX1	ENSG00000131668.13	9	93951622	93955372	0.0370388	0.0286163	0.197597	18503	0.946866	No
Brain-Hypothalamus	168	PTPDC1	ENSG00000158079.14	9	94030794	94109856	0.00360404	0.00523198	0.492012	18503	0.967927	No
Brain-Hypothalamus	168	RP11-2B6.3	ENSG00000269946.1	9	94166289	94200627	0.00455195	0.0167147	0.785751	18503	0.991588	No
Brain-Hypothalamus	168	ZNF169	ENSG00000175787.16	9	94259311	94301454	-0.000756008	0.00463569	0.870678	18503	0.99586	No
Brain-Hypothalamus	168	RP11-307E17.8	ENSG00000232063.1	9	94332476	94360948	-0.0125115	0.0162513	0.442618	18503	0.966369	No
Brain-Hypothalamus	168	MFSD14B	ENSG00000148110.15	9	94374551	94461042	-0.00148097	0.00254444	0.561435	18503	0.97809	No
Brain-Hypothalamus	168	FBP2	ENSG00000130957.4	9	94558720	94593793	-0.0214788	0.0337863	0.525951	18503	0.97425	No
Brain-Hypothalamus	168	FBP1	ENSG00000165140.9	9	94603133	94640249	-0.00645561	0.00996166	0.517973	18503	0.971885	No
Brain-Hypothalamus	168	C9orf3	ENSG00000148120.16	9	94726701	95087218	0.00275479	0.00388457	0.479355	18503	0.966613	No
Brain-Hypothalamus	168	FANCC	ENSG00000158169.12	9	95099054	95426796	-0.00279745	0.00399752	0.485167	18503	0.967355	No
Brain-Hypothalamus	168	RP11-435O5.7	ENSG00000271384.1	9	95406990	95407662	-0.0123456	0.0262263	0.638532	18503	0.981513	No
Brain-Hypothalamus	168	PTCH1	ENSG00000185920.15	9	95442980	95517057	-0.00117754	0.00610751	0.847382	18503	0.99586	No
Brain-Hypothalamus	168	RP11-180I4.4	ENSG00000268926.2	9	95772323	95774734	-0.0764714	0.0280445	0.00717945	18503	0.780047	No
Brain-Hypothalamus	168	ERCC6L2	ENSG00000182150.15	9	95875978	96014571	-0.000223004	0.00387102	0.954139	18503	0.997447	No
Brain-Hypothalamus	168	LINC00092	ENSG00000225194.2	9	96019732	96027965	-0.0181924	0.00537846	0.000922272	18503	0.605265	No
Brain-Hypothalamus	168	RP11-569G13.2	ENSG00000237212.1	9	96095211	96101912	-0.00993436	0.0127291	0.436391	18503	0.966369	No
Brain-Hypothalamus	168	RP11-569G13.3	ENSG00000275465.5	9	96106661	96116411	-0.0136993	0.0128084	0.286582	18503	0.953644	No
Brain-Hypothalamus	168	HSD17B3	ENSG00000130948.9	9	96235306	96302152	-0.0150209	0.00929691	0.108322	18503	0.92695	No
Brain-Hypothalamus	168	SLC35D2	ENSG00000130958.11	9	96320706	96383710	0.00333198	0.00423191	0.432355	18503	0.966369	No
Brain-Hypothalamus	168	ZNF367	ENSG00000165244.6	9	96385941	96418329	0.00100887	0.00767267	0.89557	18503	0.997207	No
Brain-Hypothalamus	168	HABP4	ENSG00000130956.13	9	96450201	96490240	-0.0023972	0.00477937	0.616725	18503	0.980517	No
Brain-Hypothalamus	168	CDC14B	ENSG00000081377.16	9	96491337	96619830	-0.000460155	0.00302701	0.879384	18503	0.99586	No
Brain-Hypothalamus	168	AAED1	ENSG00000158122.11	9	96639577	96655303	0.00174604	0.00381874	0.648186	18503	0.981619	No
Brain-Hypothalamus	168	RP11-535M15.1	ENSG00000224848.1	9	96687056	96721121	0.0158546	0.0112335	0.160265	18503	0.929916	No
Brain-Hypothalamus	168	ZNF510	ENSG00000081386.12	9	96755865	96778129	0.00716462	0.00312513	0.0233009	18503	0.857655	No
Brain-Hypothalamus	168	ZNF782	ENSG00000196597.11	9	96816472	96875623	0.0034431	0.00566865	0.544534	18503	0.976072	No
Brain-Hypothalamus	168	MFSD14C	ENSG00000196312.12	9	96897917	97013600	0.0137676	0.00573369	0.0176012	18503	0.83271	No
Brain-Hypothalamus	168	CTSV	ENSG00000136943.10	9	97029679	97039643	0.0127214	0.0104013	0.22328	18503	0.953644	No
Brain-Hypothalamus	168	RP11-498P14.3	ENSG00000242375.1	9	97195351	97197687	0.0466153	0.0170806	0.00713088	18503	0.780047	No
Brain-Hypothalamus	168	RP11-498P14.5	ENSG00000203279.3	9	97237764	97238700	0.0197987	0.014438	0.172386	18503	0.93566	No
Brain-Hypothalamus	168	CCDC180	ENSG00000197816.13	9	97307361	97376933	-0.0021948	0.00406011	0.589624	18503	0.979243	No
Brain-Hypothalamus	168	TDRD7	ENSG00000196116.7	9	97411950	97496125	-0.00441821	0.00329297	0.181772	18503	0.941999	No
Brain-Hypothalamus	168	TMOD1	ENSG00000136842.13	9	97501180	97600082	-0.00486601	0.00781441	0.534455	18503	0.975356	No
Brain-Hypothalamus	168	TSTD2	ENSG00000136925.14	9	97601749	97633575	0.00621305	0.00445932	0.165655	18503	0.93566	No
Brain-Hypothalamus	168	NCBP1	ENSG00000136937.12	9	97633626	97673748	0.000211342	0.00260457	0.93544	18503	0.997447	No
Brain-Hypothalamus	168	XPA	ENSG00000136936.10	9	97674909	97697357	0.000203174	0.00328288	0.950736	18503	0.997447	No
Brain-Hypothalamus	168	TRMO	ENSG00000136932.13	9	97904489	97922570	0.00257443	0.00469232	0.584085	18503	0.979243	No
Brain-Hypothalamus	168	HEMGN	ENSG00000136929.12	9	97926791	97944856	0.00395039	0.0294209	0.893373	18503	0.997207	No
Brain-Hypothalamus	168	ANP32B	ENSG00000136938.8	9	97983361	98015943	0.000316833	0.00532871	0.952669	18503	0.997447	No
Brain-Hypothalamus	168	NANS	ENSG00000095380.10	9	98056739	98083075	0.00449177	0.00317846	0.159729	18503	0.929916	No
Brain-Hypothalamus	168	TRIM14	ENSG00000106785.14	9	98069275	98119212	-0.00672847	0.0051188	0.190752	18503	0.946866	No
Brain-Hypothalamus	168	CORO2A	ENSG00000106789.12	9	98120975	98192640	-0.00211998	0.00556046	0.703565	18503	0.98875	No
Brain-Hypothalamus	168	TBC1D2	ENSG00000095383.19	9	98198999	98255721	-0.000665596	0.00553266	0.904409	18503	0.997207	No
Brain-Hypothalamus	168	GABBR2	ENSG00000136928.6	9	98288082	98709197	0.00574793	0.00689321	0.405725	18503	0.965775	No
Brain-Hypothalamus	168	ANKS6	ENSG00000165138.17	9	98731329	98796965	0.00340081	0.00322117	0.292818	18503	0.953644	No
Brain-Hypothalamus	168	GALNT12	ENSG00000119514.6	9	98807699	98850081	-0.00593807	0.00550651	0.282646	18503	0.953644	No
Brain-Hypothalamus	168	COL15A1	ENSG00000204291.10	9	98943179	99070792	-0.00481274	0.010176	0.636957	18503	0.981513	No
Brain-Hypothalamus	168	TGFBR1	ENSG00000106799.12	9	99104038	99154192	0.00109714	0.00550984	0.842443	18503	0.99586	No
Brain-Hypothalamus	168	ALG2	ENSG00000119523.9	9	99216426	99221956	0.00610196	0.00317166	0.0563128	18503	0.921244	No
Brain-Hypothalamus	168	SEC61B	ENSG00000106803.9	9	99222064	99230615	-0.00429215	0.00293447	0.145708	18503	0.929916	No
Brain-Hypothalamus	168	NAMA	ENSG00000271086.5	9	99355337	99377240	0.00751965	0.00973147	0.44094	18503	0.966369	No
Brain-Hypothalamus	168	RP11-554F20.1	ENSG00000237461.1	9	99585786	99819889	-0.0168348	0.0133377	0.208888	18503	0.949892	No
Brain-Hypothalamus	168	NR4A3	ENSG00000119508.17	9	99821855	99866891	-0.0076394	0.0130177	0.558212	18503	0.97809	No
Brain-Hypothalamus	168	STX17	ENSG00000136874.10	9	99906633	99970341	-0.00325777	0.00367285	0.376545	18503	0.961753	No
Brain-Hypothalamus	168	ERP44	ENSG00000023318.7	9	99979179	100099040	0.00651191	0.00242556	0.0080991	18503	0.793893	No
Brain-Hypothalamus	168	INVS	ENSG00000119509.12	9	100099256	100301000	0.00280403	0.00364525	0.443	18503	0.966369	No
Brain-Hypothalamus	168	TEX10	ENSG00000136891.13	9	100302077	100352939	0.00325033	0.00268119	0.227366	18503	0.953644	No
Brain-Hypothalamus	168	MSANTD3	ENSG00000066697.14	9	100427156	100451711	0.00371999	0.00363078	0.30726	18503	0.960787	No
Brain-Hypothalamus	168	TMEFF1	ENSG00000241697.4	9	100473113	100577636	-0.0031352	0.00498599	0.530461	18503	0.975356	No
Brain-Hypothalamus	168	MURC	ENSG00000170681.6	9	100578079	100587906	0.000907429	0.00680466	0.894097	18503	0.997207	No
Brain-Hypothalamus	168	PLPPR1	ENSG00000148123.14	9	101028709	101325135	0.0106694	0.00662536	0.109472	18503	0.92695	No
Brain-Hypothalamus	168	BAAT	ENSG00000136881.11	9	101360417	101383519	0.019581	0.014801	0.18792	18503	0.946866	No
Brain-Hypothalamus	168	MRPL50	ENSG00000136897.7	9	101387633	101398614	0.00165174	0.00281107	0.557718	18503	0.97809	No
Brain-Hypothalamus	168	ZNF189	ENSG00000136870.10	9	101398873	101410660	0.00269962	0.00479368	0.574188	18503	0.978783	No
Brain-Hypothalamus	168	ALDOB	ENSG00000136872.17	9	101420578	101435823	-8.9101e-05	0.0123901	0.994272	18503	0.999176	No
Brain-Hypothalamus	168	TMEM246	ENSG00000165152.8	9	101473171	101533537	0.0084611	0.00342695	0.0147028	18503	0.83271	No
Brain-Hypothalamus	168	RNF20	ENSG00000155827.11	9	101533851	101563344	0.000327553	0.00290706	0.910443	18503	0.997207	No
Brain-Hypothalamus	168	GRIN3A	ENSG00000198785.4	9	101569353	101738580	0.000560252	0.00795263	0.943933	18503	0.997447	No
Brain-Hypothalamus	168	SMC2-AS1	ENSG00000270332.1	9	104080024	104093073	-0.0147656	0.0120589	0.222753	18503	0.953644	No
Brain-Hypothalamus	168	SMC2	ENSG00000136824.18	9	104094260	104141417	0.0011876	0.00496651	0.811346	18503	0.993087	No
Brain-Hypothalamus	168	NIPSNAP3A	ENSG00000136783.9	9	104747688	104760122	-0.00562109	0.00407785	0.170175	18503	0.93566	No
Brain-Hypothalamus	168	NIPSNAP3B	ENSG00000165028.11	9	104764157	104777457	-0.00429694	0.0049943	0.390997	18503	0.962317	No
Brain-Hypothalamus	168	ABCA1	ENSG00000165029.15	9	104781002	104928237	-0.00135766	0.00724932	0.851701	18503	0.99586	No
Brain-Hypothalamus	168	SLC44A1	ENSG00000070214.15	9	105244622	105439171	0.00011844	0.00308853	0.969462	18503	0.998613	No
Brain-Hypothalamus	168	FSD1L	ENSG00000106701.11	9	105447796	105552433	-0.00363148	0.00473578	0.444428	18503	0.966369	No
Brain-Hypothalamus	168	FKTN	ENSG00000106692.13	9	105558130	105641118	0.00508885	0.00276919	0.0681444	18503	0.921244	No
Brain-Hypothalamus	168	TAL2	ENSG00000186051.6	9	105662457	105663112	0.0190856	0.0216902	0.380349	18503	0.961753	No
Brain-Hypothalamus	168	TMEM38B	ENSG00000095209.11	9	105694544	105776612	0.00244546	0.00475818	0.608065	18503	0.979713	No
Brain-Hypothalamus	168	LINC01505	ENSG00000234323.6	9	105993310	106740875	0.0133043	0.00868073	0.127532	18503	0.92695	No
Brain-Hypothalamus	168	ZNF462	ENSG00000148143.12	9	106863097	107013634	-0.00159723	0.0055975	0.775782	18503	0.990919	No
Brain-Hypothalamus	168	RAD23B	ENSG00000119318.12	9	107283137	107332194	-5.62287e-05	0.00188892	0.976293	18503	0.998613	No
Brain-Hypothalamus	168	KLF4	ENSG00000136826.14	9	107484852	107490482	0.00109988	0.0130581	0.932989	18503	0.997447	No
Brain-Hypothalamus	168	IKBKAP	ENSG00000070061.14	9	108867517	108934116	0.00293149	0.00256105	0.254231	18503	0.953644	No
Brain-Hypothalamus	168	FAM206A	ENSG00000119328.11	9	108934181	108950744	0.00502058	0.00310477	0.108026	18503	0.92695	No
Brain-Hypothalamus	168	CTNNAL1	ENSG00000119326.14	9	108942569	109013529	0.0063414	0.00564326	0.262979	18503	0.953644	No
Brain-Hypothalamus	168	TMEM245	ENSG00000106771.12	9	109015152	109119945	-0.00584701	0.00334952	0.0829798	18503	0.921244	No
Brain-Hypothalamus	168	FRRS1L	ENSG00000260230.2	9	109130293	109167291	0.00262451	0.0034916	0.453463	18503	0.966369	No
Brain-Hypothalamus	168	EPB41L4B	ENSG00000095203.14	9	109171975	109320964	-0.00101455	0.00520582	0.845751	18503	0.99586	No
Brain-Hypothalamus	168	PTPN3	ENSG00000070159.13	9	109375466	109498313	-0.043967	0.0132805	0.00117288	18503	0.605265	No
Brain-Hypothalamus	168	PALM2	ENSG00000243444.7	9	109640788	109946703	-0.00742281	0.00746345	0.321598	18503	0.961753	No
Brain-Hypothalamus	168	AKAP2	ENSG00000241978.9	9	110048598	110172512	0.00110113	0.00503591	0.827223	18503	0.99586	No
Brain-Hypothalamus	168	TXN	ENSG00000136810.12	9	110243811	110256640	-0.000384451	0.00302306	0.898979	18503	0.997207	No
Brain-Hypothalamus	168	SVEP1	ENSG00000165124.17	9	110365251	110579880	0.0116805	0.0112431	0.300565	18503	0.958946	No
Brain-Hypothalamus	168	MUSK	ENSG00000030304.13	9	110668771	110801620	0.0268417	0.0226822	0.238582	18503	0.953644	No
Brain-Hypothalamus	168	LPAR1	ENSG00000198121.13	9	110873263	111038458	0.00471741	0.00869054	0.588081	18503	0.979243	No
Brain-Hypothalamus	168	OR2K2	ENSG00000171133.2	9	111327483	111328520	0.0299803	0.0221715	0.178402	18503	0.9385	No
Brain-Hypothalamus	168	KIAA0368	ENSG00000136813.14	9	111360692	111484745	0.000868361	0.00285435	0.76139	18503	0.990316	No
Brain-Hypothalamus	168	ZNF483	ENSG00000173258.12	9	111525159	111577844	0.0124322	0.00718524	0.0856994	18503	0.924065	No
Brain-Hypothalamus	168	PTGR1	ENSG00000106853.18	9	111549722	111599855	0.000203428	0.00668609	0.975769	18503	0.998613	No
Brain-Hypothalamus	168	DNAJC25	ENSG00000059769.19	9	111631352	111654351	0.00847862	0.0037522	0.0253238	18503	0.869326	No
Brain-Hypothalamus	168	GNG10	ENSG00000242616.3	9	111661335	111670246	-0.00375917	0.00552593	0.497405	18503	0.968633	No
Brain-Hypothalamus	168	UGCG	ENSG00000148154.9	9	111896766	111935369	0.00444601	0.00428847	0.301574	18503	0.95959	No
Brain-Hypothalamus	168	SUSD1	ENSG00000106868.16	9	112040785	112175408	-0.00277546	0.00492411	0.573859	18503	0.978783	No
Brain-Hypothalamus	168	PTBP3	ENSG00000119314.15	9	112217716	112333667	-0.00211384	0.00397039	0.595258	18503	0.979243	No
Brain-Hypothalamus	168	HSDL2	ENSG00000119471.14	9	112379937	112472410	0.00275014	0.00356795	0.442077	18503	0.966369	No
Brain-Hypothalamus	168	KIAA1958	ENSG00000165185.14	9	112486847	112669397	-0.00162555	0.00357452	0.649957	18503	0.982424	No
Brain-Hypothalamus	168	INIP	ENSG00000148153.13	9	112683926	112718236	-0.00196519	0.00277808	0.480451	18503	0.966613	No
Brain-Hypothalamus	168	SNX30	ENSG00000148158.16	9	112750838	112881671	0.000700868	0.00340327	0.837125	18503	0.99586	No
Brain-Hypothalamus	168	SLC46A2	ENSG00000119457.7	9	112886460	112890913	0.0270035	0.0232898	0.248163	18503	0.953644	No
Brain-Hypothalamus	168	ZNF883	ENSG00000228623.5	9	112964898	113050043	-0.0047877	0.00574136	0.405701	18503	0.965775	No
Brain-Hypothalamus	168	ZFP37	ENSG00000136866.13	9	113038380	113056759	0.00169777	0.00383626	0.65874	18503	0.984615	No
Brain-Hypothalamus	168	FAM225A	ENSG00000231528.2	9	113113073	113119928	0.00628236	0.0145969	0.667548	18503	0.986132	No
Brain-Hypothalamus	168	SLC31A2	ENSG00000136867.10	9	113150942	113158096	-0.00559898	0.00883754	0.527369	18503	0.975131	No
Brain-Hypothalamus	168	FKBP15	ENSG00000119321.8	9	113161006	113221361	0.000130484	0.00284124	0.963433	18503	0.998559	No
Brain-Hypothalamus	168	SLC31A1	ENSG00000136868.10	9	113221562	113264492	0.00677847	0.00371662	0.0702232	18503	0.921244	No
Brain-Hypothalamus	168	CDC26	ENSG00000176386.8	9	113255835	113273438	-0.00224868	0.00493383	0.649234	18503	0.98218	No
Brain-Hypothalamus	168	PRPF4	ENSG00000136875.12	9	113275343	113292905	0.00625926	0.00298909	0.0379853	18503	0.902138	No
Brain-Hypothalamus	168	RNF183	ENSG00000165188.13	9	113297093	113303376	-0.0185885	0.0247882	0.454525	18503	0.966369	No
Brain-Hypothalamus	168	WDR31	ENSG00000148225.15	9	113313222	113340298	0.00541632	0.00426683	0.206317	18503	0.949892	No
Brain-Hypothalamus	168	BSPRY	ENSG00000119411.10	9	113349541	113371233	-0.00384895	0.010055	0.702432	18503	0.988605	No
Brain-Hypothalamus	168	HDHD3	ENSG00000119431.9	9	113373419	113376999	0.00214653	0.00408171	0.599762	18503	0.979243	No
Brain-Hypothalamus	168	ALAD	ENSG00000148218.15	9	113386317	113401333	-0.00249711	0.00422616	0.555522	18503	0.97809	No
Brain-Hypothalamus	168	POLE3	ENSG00000148229.12	9	113407235	113410672	-0.00111481	0.00313911	0.723001	18503	0.98975	No
Brain-Hypothalamus	168	C9orf43	ENSG00000157653.11	9	113410686	113429684	0.00687883	0.00841394	0.414945	18503	0.966369	No
Brain-Hypothalamus	168	RGS3	ENSG00000138835.22	9	113444731	113597743	0.00553133	0.00473406	0.244545	18503	0.953644	No
Brain-Hypothalamus	168	ZNF618	ENSG00000157657.14	9	113876282	114056591	-0.0056992	0.00433955	0.191136	18503	0.946866	No
Brain-Hypothalamus	168	AMBP	ENSG00000106927.11	9	114060127	114078472	0.0430233	0.026729	0.109643	18503	0.92695	No
Brain-Hypothalamus	168	KIF12	ENSG00000136883.13	9	114086126	114099291	-0.00480212	0.0095845	0.617105	18503	0.98058	No
Brain-Hypothalamus	168	COL27A1	ENSG00000196739.14	9	114155560	114312511	-0.00374663	0.00807775	0.643466	18503	0.981513	No
Brain-Hypothalamus	168	ORM1	ENSG00000229314.5	9	114323056	114326475	0.0410538	0.0374172	0.274364	18503	0.953644	No
Brain-Hypothalamus	168	AKNA	ENSG00000106948.16	9	114334156	114394405	0.000164612	0.00463598	0.971724	18503	0.998613	No
Brain-Hypothalamus	168	WHRN	ENSG00000095397.13	9	114402080	114505450	-0.00110013	0.00518966	0.832414	18503	0.99586	No
Brain-Hypothalamus	168	ATP6V1G1	ENSG00000136888.6	9	114587746	114598373	-0.00214877	0.00304732	0.481849	18503	0.966613	No
Brain-Hypothalamus	168	TMEM268	ENSG00000157693.14	9	114611206	114646422	0.00196209	0.0034327	0.56848	18503	0.978783	No
Brain-Hypothalamus	168	TNFSF8	ENSG00000106952.7	9	114893343	114930595	0.0244648	0.0167272	0.145731	18503	0.929916	No
Brain-Hypothalamus	168	TNC	ENSG00000041982.15	9	115019578	115118257	0.00458553	0.0117528	0.696983	18503	0.988372	No
Brain-Hypothalamus	168	PAPPA	ENSG00000182752.9	9	116153804	116402322	0.0132181	0.0148192	0.373882	18503	0.961753	No
Brain-Hypothalamus	168	ASTN2	ENSG00000148219.16	9	116425225	117415070	-0.00243539	0.00507825	0.632249	18503	0.981513	No
Brain-Hypothalamus	168	TRIM32	ENSG00000119401.10	9	116687302	116701300	0.00080364	0.00453154	0.859484	18503	0.99586	No
Brain-Hypothalamus	168	RP11-500B12.1	ENSG00000233569.1	9	117648606	117657027	0.0304686	0.0254801	0.233722	18503	0.953644	No
Brain-Hypothalamus	168	TLR4	ENSG00000136869.13	9	117704332	117716871	0.000257494	0.00641553	0.96804	18503	0.998598	No
Brain-Hypothalamus	168	RP11-281A20.2	ENSG00000228512.2	9	117783448	117868071	0.00173677	0.020073	0.93117	18503	0.997447	No
Brain-Hypothalamus	168	RP11-281A20.1	ENSG00000231901.1	9	117840322	117897256	0.0271817	0.0189101	0.152741	18503	0.929916	No
Brain-Hypothalamus	168	BRINP1	ENSG00000078725.12	9	119153458	119369467	-0.00513903	0.00556246	0.357075	18503	0.961753	No
Brain-Hypothalamus	168	CDK5RAP2	ENSG00000136861.17	9	120388869	120580170	-0.00161817	0.00338731	0.633568	18503	0.981513	No
Brain-Hypothalamus	168	MEGF9	ENSG00000106780.8	9	120600813	120714470	0.00824812	0.00359994	0.0233838	18503	0.857655	No
Brain-Hypothalamus	168	FBXW2	ENSG00000119402.16	9	120751978	120793412	0.00207567	0.00242975	0.394353	18503	0.962463	No
Brain-Hypothalamus	168	RP11-27I1.4	ENSG00000214654.7	9	120793551	120799918	-0.01069	0.0149581	0.475962	18503	0.966613	No
Brain-Hypothalamus	168	PSMD5	ENSG00000095261.13	9	120815496	120842984	0.00152389	0.00280961	0.58838	18503	0.979243	No
Brain-Hypothalamus	168	PHF19	ENSG00000119403.13	9	120855652	120894896	-0.00725274	0.00350008	0.0400089	18503	0.916247	No
Brain-Hypothalamus	168	TRAF1	ENSG00000056558.10	9	120902393	120929173	-0.00642568	0.00546341	0.241457	18503	0.953644	No
Brain-Hypothalamus	168	C5	ENSG00000106804.7	9	120952335	121050276	-0.00843466	0.00421478	0.0472232	18503	0.920337	No
Brain-Hypothalamus	168	CNTRL	ENSG00000119397.16	9	121074863	121177610	0.00201708	0.00386024	0.602095	18503	0.979243	No
Brain-Hypothalamus	168	RAB14	ENSG00000119396.10	9	121178137	121223014	0.00542014	0.00224107	0.0168141	18503	0.83271	No
Brain-Hypothalamus	168	GSN	ENSG00000148180.19	9	121207794	121332843	0.00341871	0.00470292	0.468431	18503	0.966613	No
Brain-Hypothalamus	168	STOM	ENSG00000148175.12	9	121338988	121370304	0.0153015	0.0046672	0.00130448	18503	0.605265	No
Brain-Hypothalamus	168	DAB2IP	ENSG00000136848.16	9	121567057	121785530	-0.000291678	0.00355596	0.934739	18503	0.997447	No
Brain-Hypothalamus	168	TTLL11	ENSG00000175764.14	9	121821928	122093606	-0.00750851	0.00525404	0.155114	18503	0.929916	No
Brain-Hypothalamus	168	TTLL11-IT1	ENSG00000237548.1	9	121884636	121963719	0.0319768	0.0264113	0.227956	18503	0.953644	No
Brain-Hypothalamus	168	NDUFA8	ENSG00000119421.6	9	122144058	122159819	-0.000625766	0.00251067	0.803524	18503	0.992013	No
Brain-Hypothalamus	168	MORN5	ENSG00000185681.12	9	122159908	122200088	0.0109894	0.00904987	0.226589	18503	0.953644	No
Brain-Hypothalamus	168	LHX6	ENSG00000106852.15	9	122202577	122229626	0.00413399	0.0140777	0.769439	18503	0.990919	No
Brain-Hypothalamus	168	RBM18	ENSG00000119446.13	9	122237624	122261508	-0.000941128	0.00240075	0.69562	18503	0.988256	No
Brain-Hypothalamus	168	MRRF	ENSG00000148187.17	9	122264603	122331343	-0.00151026	0.00252082	0.550025	18503	0.977467	No
Brain-Hypothalamus	168	PTGS1	ENSG00000095303.14	9	122370530	122395703	0.0156725	0.00787279	0.0483787	18503	0.920337	No
Brain-Hypothalamus	168	OR1L8	ENSG00000171496.3	9	122567548	122568477	0.0380068	0.0221786	0.0887108	18503	0.92695	No
Brain-Hypothalamus	168	PDCL	ENSG00000136940.13	9	122798389	122828631	-0.00300451	0.00408137	0.46282	18503	0.966369	No
Brain-Hypothalamus	168	RC3H2	ENSG00000056586.15	9	122844556	122905341	-0.00399352	0.0024297	0.102405	18503	0.92695	No
Brain-Hypothalamus	168	ZBTB6	ENSG00000186130.4	9	122908056	122913330	0.00376511	0.00367986	0.307922	18503	0.960787	No
Brain-Hypothalamus	168	ZBTB26	ENSG00000171448.8	9	122915566	122931500	-0.00320174	0.00350955	0.363118	18503	0.961753	No
Brain-Hypothalamus	168	RABGAP1	ENSG00000011454.16	9	122940833	123104866	-0.00192523	0.00247956	0.438746	18503	0.966369	No
Brain-Hypothalamus	168	STRBP	ENSG00000165209.18	9	123115764	123268576	-0.000427526	0.00432855	0.921457	18503	0.99744	No
Brain-Hypothalamus	168	CRB2	ENSG00000148204.11	9	123356170	123378753	0.00684525	0.0087714	0.436415	18503	0.966369	No
Brain-Hypothalamus	168	DENND1A	ENSG00000119522.16	9	123379654	123930152	0.00275553	0.00280813	0.328083	18503	0.961753	No
Brain-Hypothalamus	168	LHX2	ENSG00000106689.10	9	124001670	124033301	0.0131759	0.0155352	0.397755	18503	0.962715	No
Brain-Hypothalamus	168	NEK6	ENSG00000119408.16	9	124257606	124353307	0.0072022	0.00498139	0.15037	18503	0.929916	No
Brain-Hypothalamus	168	PSMB7	ENSG00000136930.12	9	124353466	124415444	-0.00208121	0.00233736	0.374712	18503	0.961753	No
Brain-Hypothalamus	168	ADGRD2	ENSG00000180264.11	9	124451425	124478589	0.0310942	0.0217049	0.154112	18503	0.929916	No
Brain-Hypothalamus	168	NR5A1	ENSG00000136931.9	9	124481236	124507430	-0.00764832	0.0266198	0.774277	18503	0.990919	No
Brain-Hypothalamus	168	NR6A1	ENSG00000148200.16	9	124517275	124771310	0.00439933	0.00558267	0.431954	18503	0.966369	No
Brain-Hypothalamus	168	OLFML2A	ENSG00000185585.19	9	124777158	124814885	-0.01055	0.00934383	0.260713	18503	0.953644	No
Brain-Hypothalamus	168	WDR38	ENSG00000136918.7	9	124853417	124857879	0.0379749	0.0176798	0.0333703	18503	0.889406	No
Brain-Hypothalamus	168	RPL35	ENSG00000136942.14	9	124857891	124861961	-0.0014803	0.00373376	0.692341	18503	0.988021	No
Brain-Hypothalamus	168	ARPC5L	ENSG00000136950.13	9	124862130	124877733	0.00374487	0.00293953	0.2047	18503	0.949892	No
Brain-Hypothalamus	168	GOLGA1	ENSG00000136935.13	9	124878357	124941099	-0.00316132	0.00233378	0.17764	18503	0.9385	No
Brain-Hypothalamus	168	SCAI	ENSG00000173611.17	9	124942608	125143496	-0.00244127	0.0039536	0.537879	18503	0.975356	No
Brain-Hypothalamus	168	PPP6C	ENSG00000119414.11	9	125146573	125189939	0.00381258	0.00220239	0.0855439	18503	0.923464	No
Brain-Hypothalamus	168	RABEPK	ENSG00000136933.16	9	125200542	125234158	-0.00155454	0.00286368	0.588062	18503	0.979243	No
Brain-Hypothalamus	168	HSPA5	ENSG00000044574.7	9	125234853	125241330	0.0192158	0.00653784	0.00382682	18503	0.750781	No
Brain-Hypothalamus	168	GAPVD1	ENSG00000165219.21	9	125261794	125367207	0.00380947	0.00229779	0.0994879	18503	0.92695	No
Brain-Hypothalamus	168	MAPKAP1	ENSG00000119487.16	9	125437393	125707234	0.000603038	0.00315433	0.848652	18503	0.99586	No
Brain-Hypothalamus	168	PBX3	ENSG00000167081.16	9	125747345	125967377	-0.00541493	0.00534714	0.312889	18503	0.960819	No
Brain-Hypothalamus	168	RP11-343J18.1	ENSG00000228392.1	9	126270121	126275918	-0.00146262	0.0203853	0.9429	18503	0.997447	No
Brain-Hypothalamus	168	MVB12B	ENSG00000196814.14	9	126326849	126507041	0.000900023	0.00332729	0.78716	18503	0.991588	No
Brain-Hypothalamus	168	LMX1B	ENSG00000136944.17	9	126614443	126701032	-0.0253935	0.0298889	0.39694	18503	0.962715	No
Brain-Hypothalamus	168	ZBTB43	ENSG00000169155.9	9	126805006	126838210	0.00286328	0.00287206	0.320443	18503	0.961355	No
Brain-Hypothalamus	168	ZBTB34	ENSG00000177125.5	9	126860665	126885878	0.00222082	0.00356694	0.53451	18503	0.975356	No
Brain-Hypothalamus	168	RALGPS1	ENSG00000136828.18	9	126914774	127223166	0.00308899	0.00259496	0.235829	18503	0.953644	No
Brain-Hypothalamus	168	ANGPTL2	ENSG00000136859.9	9	127087332	127122883	0.014023	0.0071751	0.0525656	18503	0.921244	No
Brain-Hypothalamus	168	GARNL3	ENSG00000136895.18	9	127224265	127393660	0.0047029	0.0037724	0.214518	18503	0.953644	No
Brain-Hypothalamus	168	SLC2A8	ENSG00000136856.17	9	127397138	127408424	-0.00482228	0.00409382	0.240736	18503	0.953644	No
Brain-Hypothalamus	168	ZNF79	ENSG00000196152.10	9	127424374	127445372	0.0200536	0.00610985	0.00128882	18503	0.605265	No
Brain-Hypothalamus	168	RPL12	ENSG00000197958.12	9	127447674	127451405	-0.00201403	0.00449237	0.654585	18503	0.983969	No
Brain-Hypothalamus	168	LRSAM1	ENSG00000148356.13	9	127451486	127503501	-0.00317209	0.00296415	0.286318	18503	0.953644	No
Brain-Hypothalamus	168	FAM129B	ENSG00000136830.11	9	127505339	127578989	-0.0122616	0.00612106	0.0470086	18503	0.920337	No
Brain-Hypothalamus	168	STXBP1	ENSG00000136854.19	9	127579370	127696027	-0.00119794	0.00284935	0.674794	18503	0.987091	No
Brain-Hypothalamus	168	PTRH1	ENSG00000187024.13	9	127692978	127724755	-0.00329008	0.00663673	0.620825	18503	0.98058	No
Brain-Hypothalamus	168	CFAP157	ENSG00000160401.14	9	127706992	127715337	0.0144619	0.0122819	0.240913	18503	0.953644	No
Brain-Hypothalamus	168	TTC16	ENSG00000167094.15	9	127716960	127731523	-0.0176631	0.009586	0.0674169	18503	0.921244	No
Brain-Hypothalamus	168	TOR2A	ENSG00000160404.17	9	127731601	127735317	-0.00365873	0.00361636	0.313347	18503	0.960819	No
Brain-Hypothalamus	168	SH2D3C	ENSG00000095370.19	9	127738317	127778741	0.000933841	0.00551067	0.865669	18503	0.99586	No
Brain-Hypothalamus	168	CDK9	ENSG00000136807.13	9	127785679	127790787	-0.00421832	0.00288433	0.145754	18503	0.929916	No
Brain-Hypothalamus	168	FPGS	ENSG00000136877.14	9	127794597	127814327	-0.00315332	0.00294608	0.286232	18503	0.953644	No
Brain-Hypothalamus	168	ENG	ENSG00000106991.13	9	127815012	127854756	0.0103027	0.00786819	0.192451	18503	0.946866	No
Brain-Hypothalamus	168	AK1	ENSG00000106992.17	9	127866480	127877743	-0.0030316	0.00316472	0.339678	18503	0.961753	No
Brain-Hypothalamus	168	ST6GALNAC6	ENSG00000160408.14	9	127885321	127905408	0.00530511	0.00453868	0.244362	18503	0.953644	No
Brain-Hypothalamus	168	ST6GALNAC4	ENSG00000136840.18	9	127907886	127917038	0.00133719	0.00435547	0.75927	18503	0.990316	No
Brain-Hypothalamus	168	PIP5KL1	ENSG00000167103.11	9	127920879	127930797	0.00522776	0.00670792	0.43704	18503	0.966369	No
Brain-Hypothalamus	168	DPM2	ENSG00000136908.17	9	127935099	127937882	0.00419539	0.00305995	0.172458	18503	0.93566	No
Brain-Hypothalamus	168	FAM102A	ENSG00000167106.11	9	127940579	127980513	-0.00155845	0.00364099	0.669261	18503	0.986293	No
Brain-Hypothalamus	168	NAIF1	ENSG00000171169.8	9	128061233	128068200	0.00558001	0.00352543	0.115634	18503	0.92695	No
Brain-Hypothalamus	168	SLC25A25	ENSG00000148339.12	9	128068207	128108580	0.00518199	0.00519749	0.320405	18503	0.961355	No
Brain-Hypothalamus	168	PTGES2	ENSG00000148334.14	9	128120693	128128462	0.000799381	0.00280413	0.775992	18503	0.990919	No
Brain-Hypothalamus	168	PTGES2-AS1	ENSG00000232850.3	9	128128529	128130628	0.000710668	0.011741	0.951817	18503	0.997447	No
Brain-Hypothalamus	168	LCN2	ENSG00000148346.11	9	128149071	128153455	0.0066782	0.0230765	0.772691	18503	0.990919	No
Brain-Hypothalamus	168	C9orf16	ENSG00000171159.4	9	128160260	128163928	-0.0017525	0.00431388	0.685157	18503	0.9878	No
Brain-Hypothalamus	168	CIZ1	ENSG00000148337.20	9	128166064	128204383	-0.00346981	0.00312711	0.269	18503	0.953644	No
Brain-Hypothalamus	168	DNM1	ENSG00000106976.20	9	128191655	128255246	-0.00186292	0.00371994	0.617272	18503	0.98058	No
Brain-Hypothalamus	168	GOLGA2	ENSG00000167110.17	9	128255829	128275995	0.00119227	0.00286591	0.678008	18503	0.987654	No
Brain-Hypothalamus	168	SWI5	ENSG00000175854.11	9	128275379	128288990	-0.00536577	0.00348967	0.126307	18503	0.92695	No
Brain-Hypothalamus	168	TRUB2	ENSG00000167112.9	9	128305161	128322535	-0.000737511	0.00267571	0.78322	18503	0.991568	No
Brain-Hypothalamus	168	COQ4	ENSG00000167113.10	9	128322743	128334072	0.00179833	0.00256279	0.483979	18503	0.967291	No
Brain-Hypothalamus	168	SLC27A4	ENSG00000167114.12	9	128340646	128361470	0.000927338	0.00342433	0.786921	18503	0.991588	No
Brain-Hypothalamus	168	URM1	ENSG00000167118.10	9	128371319	128391460	0.00189621	0.00294611	0.520824	18503	0.972482	No
Brain-Hypothalamus	168	MIR219A2	ENSG00000207955.5	9	128392017	128393510	-0.0181132	0.0102499	0.0792898	18503	0.921244	No
Brain-Hypothalamus	168	CERCAM	ENSG00000167123.18	9	128411751	128437351	-0.0119693	0.00807635	0.140491	18503	0.929916	No
Brain-Hypothalamus	168	ODF2	ENSG00000136811.16	9	128455186	128501292	-0.00461638	0.00337095	0.172959	18503	0.936296	No
Brain-Hypothalamus	168	GLE1	ENSG00000119392.14	9	128504700	128542288	0.000773492	0.0030354	0.799218	18503	0.992013	No
Brain-Hypothalamus	168	SPTAN1	ENSG00000197694.15	9	128552558	128633660	-0.00397241	0.00314263	0.20823	18503	0.949892	No
Brain-Hypothalamus	168	WDR34	ENSG00000119333.11	9	128633663	128656787	-0.00834518	0.0036031	0.0219443	18503	0.848972	No
Brain-Hypothalamus	168	SET	ENSG00000119335.16	9	128683424	128696400	0.00302093	0.00313127	0.33626	18503	0.961753	No
Brain-Hypothalamus	168	PKN3	ENSG00000160447.6	9	128702523	128720868	0.00502716	0.00580423	0.387845	18503	0.962317	No
Brain-Hypothalamus	168	ZDHHC12	ENSG00000160446.18	9	128720919	128724127	-0.0112337	0.00523933	0.0336803	18503	0.889939	No
Brain-Hypothalamus	168	ZER1	ENSG00000160445.10	9	128729786	128772414	0.00288446	0.00258415	0.266165	18503	0.953644	No
Brain-Hypothalamus	168	TBC1D13	ENSG00000107021.15	9	128787204	128810432	-0.000650329	0.00299107	0.828182	18503	0.99586	No
Brain-Hypothalamus	168	ENDOG	ENSG00000167136.6	9	128818474	128819185	-0.00682188	0.00770435	0.377365	18503	0.961753	No
Brain-Hypothalamus	168	SPOUT1	ENSG00000198917.12	9	128819651	128829821	-0.00436279	0.0024339	0.0751218	18503	0.921244	No
Brain-Hypothalamus	168	KYAT1	ENSG00000171097.13	9	128832942	128882494	-0.00625106	0.00378047	0.100375	18503	0.92695	No
Brain-Hypothalamus	168	LRRC8A	ENSG00000136802.11	9	128882112	128918039	0.00693106	0.00428121	0.107617	18503	0.92695	No
Brain-Hypothalamus	168	PHYHD1	ENSG00000175287.18	9	128920895	128942041	-0.00877618	0.00695141	0.208781	18503	0.949892	No
Brain-Hypothalamus	168	DOLK	ENSG00000175283.7	9	128945530	128947619	0.00635646	0.00436418	0.1474	18503	0.929916	No
Brain-Hypothalamus	168	NUP188	ENSG00000095319.14	9	128947699	129007035	0.00103985	0.00292729	0.722932	18503	0.98975	No
Brain-Hypothalamus	168	RP11-167N5.5	ENSG00000267834.1	9	129004502	129004998	-0.0185472	0.00847831	0.0302889	18503	0.875013	No
Brain-Hypothalamus	168	SH3GLB2	ENSG00000148341.17	9	129007097	129028303	-0.00449099	0.00327217	0.172018	18503	0.93566	No
Brain-Hypothalamus	168	MIGA2	ENSG00000148343.18	9	129036621	129072082	-0.00278454	0.00297112	0.350202	18503	0.961753	No
Brain-Hypothalamus	168	DOLPP1	ENSG00000167130.17	9	129081100	129090438	0.00481541	0.00317034	0.130952	18503	0.928514	No
Brain-Hypothalamus	168	CRAT	ENSG00000095321.16	9	129094810	129111189	0.00494441	0.00370879	0.184556	18503	0.945503	No
Brain-Hypothalamus	168	PTPA	ENSG00000119383.19	9	129110950	129148946	0.00397969	0.00271099	0.14426	18503	0.929916	No
Brain-Hypothalamus	168	RP11-247A12.7	ENSG00000268707.1	9	129170434	129170940	-0.0188568	0.0212597	0.376551	18503	0.961753	No
Brain-Hypothalamus	168	IER5L	ENSG00000188483.7	9	129175552	129178262	0.00552589	0.00956564	0.564369	18503	0.97809	No
Brain-Hypothalamus	168	RP11-344B5.4	ENSG00000235007.2	9	129258354	129259846	0.00428309	0.0237652	0.857226	18503	0.99586	No
Brain-Hypothalamus	168	RP11-344B5.2	ENSG00000224307.1	9	129282458	129285728	-0.0127654	0.0179382	0.477829	18503	0.966613	No
Brain-Hypothalamus	168	C9orf106	ENSG00000179082.3	9	129321016	129324905	0.0134788	0.0220978	0.542837	18503	0.976072	No
Brain-Hypothalamus	168	LINC01503	ENSG00000233901.5	9	129332300	129359538	0.00166079	0.00573656	0.772601	18503	0.990919	No
Brain-Hypothalamus	168	RP11-65J3.3	ENSG00000230676.1	9	129430652	129451422	-0.00736475	0.0198471	0.711121	18503	0.989541	No
Brain-Hypothalamus	168	RP11-65J3.2	ENSG00000226355.1	9	129438216	129439118	0.0569864	0.0232456	0.0154067	18503	0.83271	No
Brain-Hypothalamus	168	RP11-492E3.2	ENSG00000227619.1	9	129575409	129584556	-0.0233132	0.0231214	0.314982	18503	0.960819	No
Brain-Hypothalamus	168	NTMT1	ENSG00000148335.14	9	129608884	129634306	-0.0015284	0.00372371	0.682078	18503	0.9878	No
Brain-Hypothalamus	168	C9orf50	ENSG00000179058.6	9	129612225	129620776	-0.00189154	0.00740428	0.798723	18503	0.992013	No
Brain-Hypothalamus	168	ASB6	ENSG00000148331.11	9	129634604	129642169	0.00286772	0.00321822	0.374348	18503	0.961753	No
Brain-Hypothalamus	168	PRRX2	ENSG00000167157.10	9	129665641	129722674	-0.00843092	0.0160593	0.600388	18503	0.979243	No
Brain-Hypothalamus	168	PTGES	ENSG00000148344.10	9	129738331	129753047	-0.00972082	0.0108224	0.370551	18503	0.961753	No
Brain-Hypothalamus	168	TOR1B	ENSG00000136816.15	9	129803153	129811281	-0.000281559	0.00299962	0.925345	18503	0.99744	No
Brain-Hypothalamus	168	TOR1A	ENSG00000136827.11	9	129812944	129824134	0.00206681	0.00269231	0.443923	18503	0.966369	No
Brain-Hypothalamus	168	C9orf78	ENSG00000136819.15	9	129827290	129835863	0.00146096	0.00282742	0.606139	18503	0.979713	No
Brain-Hypothalamus	168	USP20	ENSG00000136878.12	9	129834698	129881838	-0.00067726	0.00276337	0.806735	18503	0.992179	No
Brain-Hypothalamus	168	FNBP1	ENSG00000187239.16	9	129887187	130043194	0.00162502	0.00338438	0.631837	18503	0.981513	No
Brain-Hypothalamus	168	RP11-138E2.1	ENSG00000270755.1	9	130044713	130045081	0.00563227	0.0114896	0.624723	18503	0.98058	No
Brain-Hypothalamus	168	GPR107	ENSG00000148358.19	9	130053426	130140169	0.000756635	0.00266549	0.776918	18503	0.990919	No
Brain-Hypothalamus	168	NCS1	ENSG00000107130.9	9	130172578	130237304	0.00394949	0.00455878	0.387721	18503	0.962317	No
Brain-Hypothalamus	168	HMCN2	ENSG00000148357.16	9	130265882	130434123	0.004956	0.00973683	0.611524	18503	0.97974	No
Brain-Hypothalamus	168	ASS1	ENSG00000130707.17	9	130444929	130501274	-0.000687888	0.00421659	0.870635	18503	0.99586	No
Brain-Hypothalamus	168	FUBP3	ENSG00000107164.15	9	130578965	130638352	0.000221666	0.00328441	0.946284	18503	0.997447	No
Brain-Hypothalamus	168	PRDM12	ENSG00000130711.3	9	130664594	130682981	-0.0154219	0.0148267	0.299993	18503	0.958946	No
Brain-Hypothalamus	168	EXOSC2	ENSG00000130713.15	9	130693721	130704894	0.00228579	0.00300883	0.448662	18503	0.966369	No
Brain-Hypothalamus	168	ABL1	ENSG00000097007.17	9	130713946	130887675	0.000263717	0.00304538	0.931111	18503	0.997447	No
Brain-Hypothalamus	168	QRFP	ENSG00000188710.2	9	130892702	130896812	0.0362759	0.0212587	0.090059	18503	0.92695	No
Brain-Hypothalamus	168	FIBCD1	ENSG00000130720.12	9	130902438	130939286	-0.00545554	0.016436	0.740421	18503	0.990302	No
Brain-Hypothalamus	168	LAMC3	ENSG00000050555.17	9	131009082	131094473	-0.0144701	0.00751322	0.0560531	18503	0.921244	No
Brain-Hypothalamus	168	AIF1L	ENSG00000126878.12	9	131096476	131123152	0.00647176	0.00646804	0.318688	18503	0.960819	No
Brain-Hypothalamus	168	NUP214	ENSG00000126883.16	9	131125561	131234670	0.00294506	0.0030786	0.340338	18503	0.961753	No
Brain-Hypothalamus	168	FAM78A	ENSG00000126882.12	9	131258076	131276547	0.00161644	0.00625863	0.79656	18503	0.992013	No
Brain-Hypothalamus	168	PLPP7	ENSG00000160539.4	9	131289694	131309262	-0.00109573	0.00341604	0.748852	18503	0.990302	No
Brain-Hypothalamus	168	PRRC2B	ENSG00000130723.18	9	131394093	131500197	-0.00175631	0.0040562	0.665658	18503	0.986132	No
Brain-Hypothalamus	168	POMT1	ENSG00000130714.15	9	131502902	131523800	0.000612716	0.0032784	0.852003	18503	0.99586	No
Brain-Hypothalamus	168	UCK1	ENSG00000130717.12	9	131523807	131531268	0.00259209	0.00266395	0.33215	18503	0.961753	No
Brain-Hypothalamus	168	RAPGEF1	ENSG00000107263.18	9	131576770	131740074	0.00176119	0.00352382	0.617972	18503	0.98058	No
Brain-Hypothalamus	168	MED27	ENSG00000160563.13	9	131860107	132079908	0.00282623	0.00329542	0.392506	18503	0.962454	No
Brain-Hypothalamus	168	NTNG2	ENSG00000196358.10	9	132161676	132244534	-0.00114666	0.00607663	0.85059	18503	0.99586	No
Brain-Hypothalamus	168	SETX	ENSG00000107290.13	9	132261356	132354985	0.00602231	0.0027381	0.0294189	18503	0.872398	No
Brain-Hypothalamus	168	TTF1	ENSG00000125482.12	9	132375548	132406851	-0.00210215	0.00356056	0.555836	18503	0.97809	No
Brain-Hypothalamus	168	CFAP77	ENSG00000188523.8	9	132410043	132573317	0.0280505	0.0140209	0.0472884	18503	0.920337	No
Brain-Hypothalamus	168	BARHL1	ENSG00000125492.9	9	132582185	132590266	-0.0586196	0.0278677	0.0371374	18503	0.901375	No
Brain-Hypothalamus	168	DDX31	ENSG00000125485.17	9	132592997	132670034	-0.000865648	0.00440886	0.844615	18503	0.99586	No
Brain-Hypothalamus	168	GTF3C4	ENSG00000125484.11	9	132670402	132694955	-0.00137012	0.00314554	0.663789	18503	0.985484	No
Brain-Hypothalamus	168	AK8	ENSG00000165695.9	9	132725578	132878777	-0.0183173	0.00691616	0.0089747	18503	0.795179	No
Brain-Hypothalamus	168	SPACA9	ENSG00000165698.15	9	132878027	132890201	-0.000824607	0.00259297	0.750927	18503	0.990302	No
Brain-Hypothalamus	168	TSC1	ENSG00000165699.13	9	132891348	132944563	-0.000309933	0.00212422	0.884198	18503	0.996161	No
Brain-Hypothalamus	168	GTF3C5	ENSG00000148308.17	9	133030675	133058503	-0.00203391	0.00259242	0.433982	18503	0.966369	No
Brain-Hypothalamus	168	CEL	ENSG00000170835.14	9	133061978	133071861	-0.00680377	0.00996796	0.495964	18503	0.968633	No
Brain-Hypothalamus	168	RALGDS	ENSG00000160271.14	9	133097720	133149334	-0.000393682	0.00357189	0.912389	18503	0.997207	No
Brain-Hypothalamus	168	GBGT1	ENSG00000148288.11	9	133152948	133163945	-0.00143612	0.00575866	0.803414	18503	0.992013	No
Brain-Hypothalamus	168	ABO	ENSG00000175164.13	9	133250401	133275214	-0.0147161	0.00793444	0.0656544	18503	0.921244	No
Brain-Hypothalamus	168	SURF6	ENSG00000148296.6	9	133328774	133336398	-1.05474e-05	0.00393245	0.997864	18503	0.999698	No
Brain-Hypothalamus	168	MED22	ENSG00000148297.15	9	133338323	133348131	-0.00437869	0.00309772	0.159631	18503	0.929916	No
Brain-Hypothalamus	168	RPL7A	ENSG00000148303.16	9	133348214	133351426	-0.00301155	0.00352506	0.394324	18503	0.962463	No
Brain-Hypothalamus	168	SURF1	ENSG00000148290.9	9	133351755	133356676	0.00283457	0.00488389	0.562546	18503	0.97809	No
Brain-Hypothalamus	168	SURF2	ENSG00000148291.9	9	133356914	133361169	-0.00234894	0.00341412	0.49254	18503	0.967927	No
Brain-Hypothalamus	168	SURF4	ENSG00000148248.13	9	133361449	133376166	0.00546785	0.00269536	0.0443157	18503	0.920337	No
Brain-Hypothalamus	168	STKLD1	ENSG00000198870.7	9	133376367	133406058	-0.00222776	0.00496128	0.654077	18503	0.983759	No
Brain-Hypothalamus	168	REXO4	ENSG00000148300.11	9	133406097	133418096	-0.00407768	0.003591	0.258014	18503	0.953644	No
Brain-Hypothalamus	168	ADAMTS13	ENSG00000160323.18	9	133414358	133459402	-0.00357803	0.0049158	0.467863	18503	0.966613	No
Brain-Hypothalamus	168	CACFD1	ENSG00000160325.14	9	133459965	133470848	0.00527841	0.00403328	0.192688	18503	0.946866	No
Brain-Hypothalamus	168	SLC2A6	ENSG00000160326.13	9	133471095	133479137	-0.000354489	0.00487136	0.942089	18503	0.997447	No
Brain-Hypothalamus	168	ADAMTSL2	ENSG00000197859.9	9	133532164	133575519	0.0158901	0.00574785	0.00643621	18503	0.768318	No
Brain-Hypothalamus	168	FAM163B	ENSG00000196990.8	9	133578415	133586197	0.00786561	0.00657792	0.233729	18503	0.953644	No
Brain-Hypothalamus	168	DBH	ENSG00000123454.10	9	133636360	133659344	-0.0141988	0.0154785	0.360485	18503	0.961753	No
Brain-Hypothalamus	168	SARDH	ENSG00000123453.17	9	133663560	133739955	0.0122969	0.00677711	0.071658	18503	0.921244	No
Brain-Hypothalamus	168	VAV2	ENSG00000160293.16	9	133761894	133992604	0.000541377	0.00510039	0.915614	18503	0.99744	No
Brain-Hypothalamus	168	LINC00094	ENSG00000235106.9	9	134025439	134034666	0.00593928	0.00320992	0.0662929	18503	0.921244	No
Brain-Hypothalamus	168	BRD3	ENSG00000169925.16	9	134031586	134068535	-0.00311097	0.00362064	0.391621	18503	0.962317	No
Brain-Hypothalamus	168	WDR5	ENSG00000196363.9	9	134135773	134159968	0.00176283	0.00248566	0.479331	18503	0.966613	No
Brain-Hypothalamus	168	LL09NC01-139C3.1	ENSG00000273473.1	9	134168769	134169340	-0.0107072	0.0164702	0.51665	18503	0.971877	No
Brain-Hypothalamus	168	RXRA	ENSG00000186350.9	9	134317098	134440585	-0.0023585	0.0037575	0.531194	18503	0.975356	No
Brain-Hypothalamus	168	RP11-473E2.4	ENSG00000228877.2	9	134527182	134545244	0.049057	0.0254451	0.0558014	18503	0.921244	No
Brain-Hypothalamus	168	COL5A1	ENSG00000130635.15	9	134641774	134844843	-0.0232703	0.0088321	0.00932885	18503	0.801833	No
Brain-Hypothalamus	168	FCN2	ENSG00000160339.15	9	134880812	134887520	0.0217751	0.0231138	0.347706	18503	0.961753	No
Brain-Hypothalamus	168	FCN1	ENSG00000085265.10	9	134905890	134917963	-0.0182104	0.0229681	0.42915	18503	0.966369	No
Brain-Hypothalamus	168	OLFM1	ENSG00000130558.19	9	135075422	135121179	0.00405185	0.00477298	0.397319	18503	0.962715	No
Brain-Hypothalamus	168	PPP1R26	ENSG00000196422.10	9	135479079	135488893	0.000358216	0.00387722	0.926515	18503	0.99744	No
Brain-Hypothalamus	168	C9orf116	ENSG00000160345.12	9	135495181	135501698	0.00178107	0.00485453	0.714233	18503	0.989541	No
Brain-Hypothalamus	168	MRPS2	ENSG00000122140.10	9	135500570	135504673	0.00147824	0.00253796	0.561161	18503	0.97809	No
Brain-Hypothalamus	168	LCN9	ENSG00000148386.9	9	135663322	135666103	0.0214635	0.0260738	0.411747	18503	0.966369	No
Brain-Hypothalamus	168	SOHLH1	ENSG00000165643.10	9	135693407	135699528	-0.00115086	0.0109794	0.916663	18503	0.99744	No
Brain-Hypothalamus	168	KCNT1	ENSG00000107147.12	9	135702185	135795508	0.00153085	0.0073618	0.835562	18503	0.99586	No
Brain-Hypothalamus	168	CAMSAP1	ENSG00000130559.18	9	135808487	135907228	-4.09043e-05	0.00252005	0.987072	18503	0.998882	No
Brain-Hypothalamus	168	UBAC1	ENSG00000130560.8	9	135932969	135961380	0.00146701	0.00327766	0.655122	18503	0.983969	No
Brain-Hypothalamus	168	NACC2	ENSG00000148411.7	9	136006537	136095285	0.00567657	0.00380633	0.138027	18503	0.929916	No
Brain-Hypothalamus	168	RP11-83N9.5	ENSG00000260193.1	9	136107808	136109424	-0.0133023	0.0108052	0.220264	18503	0.953644	No
Brain-Hypothalamus	168	C9orf69	ENSG00000238227.7	9	136114581	136118863	0.00266019	0.0032613	0.416009	18503	0.966369	No
Brain-Hypothalamus	168	RP11-83N9.6	ENSG00000275329.1	9	136122521	136124363	-0.00430924	0.00901346	0.633302	18503	0.981513	No
Brain-Hypothalamus	168	QSOX2	ENSG00000165661.16	9	136206333	136245841	-0.00116094	0.00310939	0.709416	18503	0.989057	No
Brain-Hypothalamus	168	CCDC187	ENSG00000260220.6	9	136249971	136306901	-0.00179087	0.0173391	0.917878	18503	0.99744	No
Brain-Hypothalamus	168	DKFZP434A062	ENSG00000262075.3	9	136322303	136327323	0.00169283	0.00820207	0.836773	18503	0.99586	No
Brain-Hypothalamus	168	GPSM1	ENSG00000160360.12	9	136327476	136359479	-0.00196817	0.00317347	0.536096	18503	0.975356	No
Brain-Hypothalamus	168	DNLZ	ENSG00000213221.4	9	136359606	136363789	0.0122019	0.00640423	0.0587087	18503	0.921244	No
Brain-Hypothalamus	168	CARD9	ENSG00000187796.13	9	136363956	136373681	0.0034721	0.00701367	0.621311	18503	0.98058	No
Brain-Hypothalamus	168	SNAPC4	ENSG00000165684.4	9	136375577	136400168	-0.00423484	0.0038211	0.269564	18503	0.953644	No
Brain-Hypothalamus	168	SDCCAG3	ENSG00000165689.16	9	136401922	136410569	-0.00462972	0.00275158	0.0945962	18503	0.92695	No
Brain-Hypothalamus	168	PMPCA	ENSG00000165688.11	9	136410610	136423761	0.00132511	0.00279702	0.63638	18503	0.981513	No
Brain-Hypothalamus	168	INPP5E	ENSG00000148384.12	9	136428619	136439823	-3.11049e-05	0.00301491	0.991782	18503	0.999087	No
Brain-Hypothalamus	168	SEC16A	ENSG00000148396.18	9	136440096	136477689	0.00126768	0.00238551	0.595944	18503	0.979243	No
Brain-Hypothalamus	168	C9orf163	ENSG00000196366.3	9	136483495	136486067	-0.0104881	0.00954046	0.273435	18503	0.953644	No
Brain-Hypothalamus	168	NOTCH1	ENSG00000148400.9	9	136494444	136545862	0.00363221	0.00492423	0.461929	18503	0.966369	No
Brain-Hypothalamus	168	EGFL7	ENSG00000172889.15	9	136658856	136672678	0.00469919	0.00525072	0.372281	18503	0.961753	No
Brain-Hypothalamus	168	AGPAT2	ENSG00000169692.12	9	136673143	136687423	-0.00324982	0.00458739	0.479811	18503	0.966613	No
Brain-Hypothalamus	168	FAM69B	ENSG00000165716.10	9	136712570	136724050	0.00296124	0.00384846	0.442863	18503	0.966369	No
Brain-Hypothalamus	168	LCN10	ENSG00000187922.13	9	136738167	136742959	-0.00606426	0.0162132	0.708923	18503	0.989057	No
Brain-Hypothalamus	168	LCN6	ENSG00000267206.5	9	136744011	136748528	-0.0307792	0.018056	0.090386	18503	0.92695	No
Brain-Hypothalamus	168	LCN15	ENSG00000177984.6	9	136759634	136766255	-0.047589	0.0245739	0.0547301	18503	0.921244	No
Brain-Hypothalamus	168	TMEM141	ENSG00000244187.7	9	136791355	136793257	-0.00544335	0.00382118	0.15643	18503	0.929916	No
Brain-Hypothalamus	168	CCDC183	ENSG00000213213.13	9	136796350	136807741	-0.00142625	0.00477854	0.765769	18503	0.990682	No
Brain-Hypothalamus	168	RABL6	ENSG00000196642.18	9	136807943	136841187	-0.00121671	0.00275773	0.65972	18503	0.985118	No
Brain-Hypothalamus	168	C9orf172	ENSG00000232434.2	9	136844415	136848801	0.00636881	0.00424724	0.135898	18503	0.929916	No
Brain-Hypothalamus	168	PHPT1	ENSG00000054148.17	9	136849091	136850942	-0.00420342	0.00296305	0.158143	18503	0.929916	No
Brain-Hypothalamus	168	MAMDC4	ENSG00000177943.13	9	136851028	136860799	-0.00788599	0.0060694	0.195888	18503	0.946866	No
Brain-Hypothalamus	168	EDF1	ENSG00000107223.12	9	136862119	136866286	-0.000179913	0.00279563	0.948776	18503	0.997447	No
Brain-Hypothalamus	168	TRAF2	ENSG00000127191.17	9	136881912	136926607	0.00507021	0.00332048	0.128937	18503	0.92695	No
Brain-Hypothalamus	168	FBXW5	ENSG00000159069.13	9	136940435	136944687	-0.00129824	0.00299808	0.665636	18503	0.986132	No
Brain-Hypothalamus	168	C8G	ENSG00000176919.11	9	136945246	136946974	-0.00265696	0.0133242	0.842221	18503	0.99586	No
Brain-Hypothalamus	168	LCN12	ENSG00000184925.11	9	136949551	136955497	-0.00837865	0.00806226	0.30041	18503	0.958946	No
Brain-Hypothalamus	168	PRR31	ENSG00000198454.2	9	136969243	136971990	-0.00686119	0.0262335	0.794043	18503	0.991653	No
Brain-Hypothalamus	168	PTGDS	ENSG00000107317.12	9	136975092	136981742	0.0108882	0.00571577	0.0587546	18503	0.921244	No
Brain-Hypothalamus	168	LCNL1	ENSG00000214402.6	9	136982993	136985761	0.00672313	0.0125904	0.594161	18503	0.979243	No
Brain-Hypothalamus	168	C9orf142	ENSG00000148362.10	9	136992418	136993976	0.000289089	0.00354087	0.935042	18503	0.997447	No
Brain-Hypothalamus	168	CLIC3	ENSG00000169583.12	9	136994635	136996803	0.00254886	0.0149822	0.865146	18503	0.99586	No
Brain-Hypothalamus	168	ABCA2	ENSG00000107331.16	9	137007227	137028922	-0.00471251	0.00348726	0.178673	18503	0.9385	No
Brain-Hypothalamus	168	FUT7	ENSG00000180549.7	9	137030174	137031997	-0.0123652	0.0141851	0.384803	18503	0.962317	No
Brain-Hypothalamus	168	NPDC1	ENSG00000107281.9	9	137039470	137046203	-0.00476376	0.00288824	0.101223	18503	0.92695	No
Brain-Hypothalamus	168	ENTPD2	ENSG00000054179.11	9	137048098	137054045	-0.00411948	0.00932597	0.659344	18503	0.985074	No
Brain-Hypothalamus	168	SAPCD2	ENSG00000186193.8	9	137062124	137070588	-0.00831744	0.0086251	0.336475	18503	0.961753	No
Brain-Hypothalamus	168	UAP1L1	ENSG00000197355.10	9	137077501	137084539	-0.00371718	0.00507981	0.46549	18503	0.966446	No
Brain-Hypothalamus	168	MAN1B1	ENSG00000177239.14	9	137086927	137109187	-0.000942758	0.00349023	0.787454	18503	0.991588	No
Brain-Hypothalamus	168	DPP7	ENSG00000176978.13	9	137110542	137115177	-0.0018455	0.00278274	0.508251	18503	0.970852	No
Brain-Hypothalamus	168	GRIN1	ENSG00000176884.14	9	137138390	137168757	-0.00236126	0.0043332	0.586638	18503	0.979243	No
Brain-Hypothalamus	168	LRRC26	ENSG00000184709.7	9	137168763	137170051	-0.00442969	0.0191677	0.817559	18503	0.994342	No
Brain-Hypothalamus	168	ANAPC2	ENSG00000176248.8	9	137174784	137188537	-0.00256109	0.00260208	0.326621	18503	0.961753	No
Brain-Hypothalamus	168	SSNA1	ENSG00000176101.11	9	137188647	137190370	0.00105341	0.00278909	0.706209	18503	0.98896	No
Brain-Hypothalamus	168	TPRN	ENSG00000176058.11	9	137191617	137200798	0.0031844	0.00336024	0.344862	18503	0.961753	No
Brain-Hypothalamus	168	TMEM203	ENSG00000187713.6	9	137204082	137205638	0.000880463	0.00241416	0.715858	18503	0.98975	No
Brain-Hypothalamus	168	NDOR1	ENSG00000188566.13	9	137205695	137217009	-0.00611091	0.00383269	0.113005	18503	0.92695	No
Brain-Hypothalamus	168	RNF208	ENSG00000212864.3	9	137220247	137221581	0.00155287	0.00332654	0.64133	18503	0.981513	No
Brain-Hypothalamus	168	CYSRT1	ENSG00000197191.4	9	137224635	137226311	-0.00843777	0.00663229	0.205315	18503	0.949892	No
Brain-Hypothalamus	168	RNF224	ENSG00000233198.3	9	137227271	137229638	0.00738783	0.0132382	0.577653	18503	0.978783	No
Brain-Hypothalamus	168	SLC34A3	ENSG00000198569.9	9	137230757	137236554	-0.0105183	0.0119225	0.379106	18503	0.961753	No
Brain-Hypothalamus	168	TUBB4B	ENSG00000188229.5	9	137241213	137243584	-0.000359072	0.00476031	0.939976	18503	0.997447	No
Brain-Hypothalamus	168	FAM166A	ENSG00000188163.7	9	137243708	137247770	-0.0660801	0.0273742	0.0170188	18503	0.83271	No
Brain-Hypothalamus	168	STPG3	ENSG00000197768.10	9	137251368	137253162	-0.0303973	0.0195494	0.122135	18503	0.92695	No
Brain-Hypothalamus	168	NELFB	ENSG00000188986.6	9	137255173	137273546	-0.00239041	0.00285126	0.403194	18503	0.964853	No
Brain-Hypothalamus	168	TOR4A	ENSG00000198113.2	9	137277749	137282641	0.00429753	0.00717988	0.550399	18503	0.977467	No
Brain-Hypothalamus	168	NRARP	ENSG00000198435.3	9	137300482	137302251	0.010554	0.00987295	0.28684	18503	0.953644	No
Brain-Hypothalamus	168	EXD3	ENSG00000187609.15	9	137306896	137423262	-0.00123226	0.00485734	0.800092	18503	0.992013	No
Brain-Hypothalamus	168	NOXA1	ENSG00000188747.8	9	137423350	137434363	-0.00443184	0.00492214	0.369396	18503	0.961753	No
Brain-Hypothalamus	168	ENTPD8	ENSG00000188833.9	9	137434407	137441449	-0.0253654	0.0176887	0.153712	18503	0.929916	No
Brain-Hypothalamus	168	NSMF	ENSG00000165802.21	9	137447570	137459334	-0.00706605	0.00547055	0.198518	18503	0.946866	No
Brain-Hypothalamus	168	PNPLA7	ENSG00000130653.15	9	137459953	137550534	-0.00133123	0.00611917	0.828083	18503	0.99586	No
Brain-Hypothalamus	168	MRPL41	ENSG00000182154.7	9	137551199	137552555	-0.00178716	0.00467631	0.702888	18503	0.988641	No
Brain-Hypothalamus	168	DPH7	ENSG00000148399.12	9	137554904	137578935	-0.00331615	0.00292713	0.259113	18503	0.953644	No
Brain-Hypothalamus	168	ZMYND19	ENSG00000165724.5	9	137582079	137590490	-0.00144907	0.00311612	0.642608	18503	0.981513	No
Brain-Hypothalamus	168	ARRDC1	ENSG00000197070.13	9	137605654	137615331	-0.00408882	0.00289915	0.160563	18503	0.929916	No
Brain-Hypothalamus	168	EHMT1	ENSG00000181090.19	9	137618963	137870016	0.000965996	0.00263215	0.714152	18503	0.989541	No
Brain-Hypothalamus	168	CACNA1B	ENSG00000148408.12	9	137877789	138124624	-0.00225449	0.00480051	0.639316	18503	0.981513	No
Brain-Hypothalamus	168	TUBB8	ENSG00000261456.5	10	46892	74163	-0.00922584	0.017171	0.591884	18503	0.979243	No
Brain-Hypothalamus	168	ZMYND11	ENSG00000015171.19	10	134465	254637	5.30985e-06	0.00280069	0.99849	18503	0.999698	No
Brain-Hypothalamus	168	DIP2C	ENSG00000151240.16	10	274190	689668	0.00223066	0.00315663	0.480906	18503	0.966613	No
Brain-Hypothalamus	168	PRR26	ENSG00000180525.11	10	649948	669581	0.0025505	0.00798089	0.749747	18503	0.990302	No
Brain-Hypothalamus	168	LARP4B	ENSG00000107929.14	10	806914	931705	0.00356934	0.00197744	0.073131	18503	0.921244	No
Brain-Hypothalamus	168	GTPBP4	ENSG00000107937.18	10	988019	1019936	0.00199909	0.00325576	0.54016	18503	0.975527	No
Brain-Hypothalamus	168	IDI1	ENSG00000067064.10	10	1039908	1049170	0.00610117	0.00544434	0.264279	18503	0.953644	No
Brain-Hypothalamus	168	WDR37	ENSG00000047056.14	10	1049538	1132297	0.000708312	0.0031497	0.822385	18503	0.995591	No
Brain-Hypothalamus	168	ADARB2	ENSG00000185736.15	10	1177318	1737476	0.0021976	0.00869231	0.800762	18503	0.992013	No
Brain-Hypothalamus	168	RP11-118K6.3	ENSG00000273001.1	10	3065424	3066001	0.0171224	0.00520629	0.00126101	18503	0.605265	No
Brain-Hypothalamus	168	PFKP	ENSG00000067057.16	10	3066333	3137712	0.0014741	0.00433374	0.734236	18503	0.990302	No
Brain-Hypothalamus	168	PITRM1	ENSG00000107959.15	10	3137728	3172841	-0.00361844	0.00355433	0.310344	18503	0.960819	No
Brain-Hypothalamus	168	RP11-298E9.6	ENSG00000226762.1	10	3240371	3257210	-0.0354135	0.0218011	0.106449	18503	0.92695	No
Brain-Hypothalamus	168	KLF6	ENSG00000067082.14	10	3775996	3785281	-0.00334597	0.00598895	0.577229	18503	0.978783	No
Brain-Hypothalamus	168	LINC00702	ENSG00000233117.2	10	4201141	4243912	-0.0250397	0.017602	0.157001	18503	0.929916	No
Brain-Hypothalamus	168	AKR1E2	ENSG00000165568.17	10	4786629	4848062	0.0113096	0.00861741	0.191441	18503	0.946866	No
Brain-Hypothalamus	168	AKR1C1	ENSG00000187134.13	10	4963253	4983283	-0.00390299	0.00993113	0.694889	18503	0.988256	No
Brain-Hypothalamus	168	AKR1C2	ENSG00000151632.17	10	4987400	5018031	-0.00740898	0.00981059	0.451344	18503	0.966369	No
Brain-Hypothalamus	168	AKR1C3	ENSG00000196139.13	10	5035354	5107686	-0.000695177	0.00769975	0.928184	18503	0.997447	No
Brain-Hypothalamus	168	UCN3	ENSG00000178473.6	10	5365009	5374692	-0.0473549	0.0356395	0.186014	18503	0.94566	No
Brain-Hypothalamus	168	TUBAL3	ENSG00000178462.11	10	5393098	5404830	-0.0197966	0.0265838	0.457659	18503	0.966369	No
Brain-Hypothalamus	168	NET1	ENSG00000173848.18	10	5412551	5458463	0.00591383	0.00629587	0.349118	18503	0.961753	No
Brain-Hypothalamus	168	CALML5	ENSG00000178372.7	10	5498697	5499555	0.0243696	0.0280062	0.385647	18503	0.962317	No
Brain-Hypothalamus	168	CALML3	ENSG00000178363.4	10	5524009	5526771	-0.00025063	0.0178272	0.988802	18503	0.999025	No
Brain-Hypothalamus	168	ASB13	ENSG00000196372.12	10	5638867	5666595	0.00441424	0.00338386	0.194116	18503	0.946866	No
Brain-Hypothalamus	168	FAM208B	ENSG00000108021.19	10	5684838	5763740	0.00217257	0.00332892	0.515017	18503	0.971877	No
Brain-Hypothalamus	168	GDI2	ENSG00000057608.16	10	5765223	5842132	0.00318814	0.00252864	0.209388	18503	0.949892	No
Brain-Hypothalamus	168	ANKRD16	ENSG00000134461.15	10	5861617	5889906	-0.00309469	0.00352129	0.380926	18503	0.961753	No
Brain-Hypothalamus	168	FBXO18	ENSG00000134452.19	10	5890203	5937594	-0.00406298	0.00244522	0.0987391	18503	0.92695	No
Brain-Hypothalamus	168	IL15RA	ENSG00000134470.20	10	5948892	5978187	0.00163161	0.00806655	0.839988	18503	0.99586	No
Brain-Hypothalamus	168	IL2RA	ENSG00000134460.15	10	6010689	6062325	-0.0291458	0.0333131	0.383063	18503	0.962317	No
Brain-Hypothalamus	168	RBM17	ENSG00000134453.15	10	6088987	6117457	0.00329405	0.00294169	0.264646	18503	0.953644	No
Brain-Hypothalamus	168	PFKFB3	ENSG00000170525.19	10	6144934	6254644	0.00295904	0.00588442	0.61582	18503	0.980429	No
Brain-Hypothalamus	168	RP11-563J2.2	ENSG00000215244.2	10	6277687	6335982	0.00167082	0.0105328	0.87418	18503	0.99586	No
Brain-Hypothalamus	168	RP11-563J2.3	ENSG00000212743.2	10	6350316	6352762	-0.0182606	0.0135029	0.178355	18503	0.9385	No
Brain-Hypothalamus	168	PRKCQ	ENSG00000065675.14	10	6427143	6580301	-0.000199229	0.008149	0.980528	18503	0.998613	No
Brain-Hypothalamus	168	RP11-554I8.1	ENSG00000225948.2	10	6618716	6625346	0.00959937	0.0268268	0.720989	18503	0.98975	No
Brain-Hypothalamus	168	LINC00706	ENSG00000281186.1	10	6774307	6779180	0.0110843	0.0205829	0.591038	18503	0.979243	No
Brain-Hypothalamus	168	LINC00707	ENSG00000238266.1	10	6779598	6842906	-0.00331929	0.0174846	0.849698	18503	0.99586	No
Brain-Hypothalamus	168	SFMBT2	ENSG00000198879.11	10	7158624	7411486	0.00559495	0.00514967	0.279063	18503	0.953644	No
Brain-Hypothalamus	168	ITIH5	ENSG00000123243.14	10	7559270	7666998	0.00314756	0.0067686	0.642608	18503	0.981513	No
Brain-Hypothalamus	168	ITIH2	ENSG00000151655.18	10	7703269	7749520	0.00542685	0.0134272	0.68668	18503	0.9878	No
Brain-Hypothalamus	168	KIN	ENSG00000151657.11	10	7750962	7787981	0.00227781	0.00294112	0.439905	18503	0.966369	No
Brain-Hypothalamus	168	ATP5C1	ENSG00000165629.19	10	7788129	7807815	0.00209199	0.00262021	0.425932	18503	0.966369	No
Brain-Hypothalamus	168	TAF3	ENSG00000165632.7	10	7818504	8016627	-0.000586638	0.0034296	0.86442	18503	0.99586	No
Brain-Hypothalamus	168	GATA3	ENSG00000107485.15	10	8053604	8075198	0.00377458	0.0153421	0.806007	18503	0.992179	No
Brain-Hypothalamus	168	RP11-271F18.4	ENSG00000270111.2	10	10418739	10462349	-0.00693346	0.0234311	0.76772	18503	0.990792	No
Brain-Hypothalamus	168	SFTA1P	ENSG00000225383.7	10	10784437	10794980	-0.0282291	0.0181923	0.122897	18503	0.92695	No
Brain-Hypothalamus	168	CELF2	ENSG00000048740.18	10	10798397	11336675	0.000584734	0.00373444	0.875793	18503	0.99586	No
Brain-Hypothalamus	168	USP6NL	ENSG00000148429.14	10	11453946	11597717	0.00476377	0.00425382	0.264603	18503	0.953644	No
Brain-Hypothalamus	168	RP11-138I18.2	ENSG00000271046.1	10	11679675	11680514	0.0290145	0.0240043	0.228723	18503	0.953644	No
Brain-Hypothalamus	168	ECHDC3	ENSG00000134463.14	10	11742366	11764070	-0.0208931	0.0109876	0.0592039	18503	0.921244	No
Brain-Hypothalamus	168	PROSER2	ENSG00000148426.12	10	11823339	11872277	0.00418514	0.00815237	0.608472	18503	0.97974	No
Brain-Hypothalamus	168	UPF2	ENSG00000151461.19	10	11920022	12043170	-0.00611564	0.00375864	0.105874	18503	0.92695	No
Brain-Hypothalamus	168	DHTKD1	ENSG00000181192.11	10	12068972	12123225	0.00197655	0.00299034	0.509667	18503	0.970852	No
Brain-Hypothalamus	168	SEC61A2	ENSG00000065665.20	10	12129637	12169721	0.00406994	0.00321473	0.207519	18503	0.949892	No
Brain-Hypothalamus	168	NUDT5	ENSG00000165609.12	10	12165413	12195964	-0.00189492	0.00243178	0.437106	18503	0.966369	No
Brain-Hypothalamus	168	CDC123	ENSG00000151465.13	10	12196145	12250589	0.00472677	0.00250857	0.0615193	18503	0.921244	No
Brain-Hypothalamus	168	CAMK1D	ENSG00000183049.12	10	12349482	12835545	-0.0025324	0.00427046	0.554096	18503	0.97809	No
Brain-Hypothalamus	168	CCDC3	ENSG00000151468.10	10	12896625	13099309	-0.00701408	0.00735802	0.342036	18503	0.961753	No
Brain-Hypothalamus	168	OPTN	ENSG00000123240.16	10	13099449	13138308	-0.00996791	0.00373353	0.00844877	18503	0.793959	No
Brain-Hypothalamus	168	MCM10	ENSG00000065328.16	10	13161554	13211104	-0.0303971	0.0160479	0.0601838	18503	0.921244	No
Brain-Hypothalamus	168	UCMA	ENSG00000165623.9	10	13221767	13234334	-0.0124959	0.0275956	0.651349	18503	0.982558	No
Brain-Hypothalamus	168	PHYH	ENSG00000107537.13	10	13277796	13302412	-0.00332001	0.0041822	0.428574	18503	0.966369	No
Brain-Hypothalamus	168	SEPHS1	ENSG00000086475.14	10	13317424	13348298	-0.00167276	0.00288141	0.562449	18503	0.97809	No
Brain-Hypothalamus	168	BEND7	ENSG00000165626.16	10	13438484	13528974	-0.004968	0.00376441	0.188991	18503	0.946866	No
Brain-Hypothalamus	168	PRPF18	ENSG00000165630.13	10	13586927	13630868	0.00145677	0.00323652	0.653304	18503	0.98349	No
Brain-Hypothalamus	168	FRMD4A	ENSG00000151474.21	10	13643766	14462142	0.00536022	0.00309742	0.0856461	18503	0.924029	No
Brain-Hypothalamus	168	FAM107B	ENSG00000065809.13	10	14518557	14774897	0.00664165	0.00404843	0.103043	18503	0.92695	No
Brain-Hypothalamus	168	CDNF	ENSG00000185267.9	10	14819250	14838575	-0.00751002	0.00914317	0.412769	18503	0.966369	No
Brain-Hypothalamus	168	HSPA14	ENSG00000187522.14	10	14838164	14871741	0.00854773	0.00334339	0.011591	18503	0.83271	No
Brain-Hypothalamus	168	RP11-398C13.8	ENSG00000284024.1	10	14842311	14842846	0.0105916	0.00922538	0.252809	18503	0.953644	No
Brain-Hypothalamus	168	RP11-398C13.6	ENSG00000272853.1	10	14877688	14878686	0.00237566	0.00662083	0.720251	18503	0.98975	No
Brain-Hypothalamus	168	SUV39H2	ENSG00000152455.15	10	14878820	14904315	0.00128626	0.00434509	0.76763	18503	0.990792	No
Brain-Hypothalamus	168	DCLRE1C	ENSG00000152457.17	10	14897518	14954432	0.00561416	0.0048805	0.251891	18503	0.953644	No
Brain-Hypothalamus	168	MEIG1	ENSG00000197889.9	10	14959439	14988050	-0.0041342	0.00985267	0.675393	18503	0.987464	No
Brain-Hypothalamus	168	OLAH	ENSG00000152463.14	10	15032227	15073852	0.0228664	0.0136715	0.0965545	18503	0.92695	No
Brain-Hypothalamus	168	ACBD7	ENSG00000176244.6	10	15077523	15088776	0.00752272	0.00792826	0.344265	18503	0.961753	No
Brain-Hypothalamus	168	RPP38	ENSG00000152464.14	10	15097320	15139818	0.00344137	0.00382274	0.369477	18503	0.961753	No
Brain-Hypothalamus	168	NMT2	ENSG00000152465.17	10	15102584	15168693	0.00367633	0.00359615	0.308332	18503	0.960819	No
Brain-Hypothalamus	168	FAM171A1	ENSG00000148468.16	10	15211643	15371062	0.00323424	0.00400652	0.420839	18503	0.966369	No
Brain-Hypothalamus	168	ITGA8	ENSG00000077943.7	10	15513949	15720125	-0.0125358	0.010341	0.227377	18503	0.953644	No
Brain-Hypothalamus	168	MINDY3	ENSG00000148481.13	10	15778170	15860520	0.000780604	0.00278312	0.779508	18503	0.990919	No
Brain-Hypothalamus	168	PTER	ENSG00000165983.14	10	16436943	16513742	0.00523111	0.0178558	0.769965	18503	0.990919	No
Brain-Hypothalamus	168	C1QL3	ENSG00000165985.9	10	16513746	16522005	-0.0116226	0.0219426	0.597136	18503	0.979243	No
Brain-Hypothalamus	168	RSU1	ENSG00000148484.17	10	16590611	16817528	-0.011187	0.0047109	0.018863	18503	0.83271	No
Brain-Hypothalamus	168	CUBN	ENSG00000107611.14	10	16823964	17129831	0.00698175	0.00727227	0.338616	18503	0.961753	No
Brain-Hypothalamus	168	RP11-406H21.2	ENSG00000273153.1	10	17137336	17137585	0.00577035	0.0181867	0.751482	18503	0.990302	No
Brain-Hypothalamus	168	TRDMT1	ENSG00000107614.21	10	17142254	17202054	0.00264473	0.00390334	0.499127	18503	0.969421	No
Brain-Hypothalamus	168	VIM	ENSG00000026025.15	10	17228259	17237593	-0.00665864	0.0100367	0.508104	18503	0.970852	No
Brain-Hypothalamus	168	ST8SIA6	ENSG00000148488.15	10	17318383	17454330	0.0200508	0.00762085	0.009426	18503	0.803729	No
Brain-Hypothalamus	168	HACD1	ENSG00000165996.13	10	17589032	17617377	-0.000394311	0.00510611	0.938551	18503	0.997447	No
Brain-Hypothalamus	168	STAM	ENSG00000136738.14	10	17644125	17715914	0.00252138	0.00291217	0.388016	18503	0.962317	No
Brain-Hypothalamus	168	TMEM236	ENSG00000148483.8	10	17752252	17800868	-0.0464879	0.0204886	0.024736	18503	0.869326	No
Brain-Hypothalamus	168	MRC1	ENSG00000260314.2	10	17809344	17911170	-0.0152583	0.013463	0.258925	18503	0.953644	No
Brain-Hypothalamus	168	SLC39A12	ENSG00000148482.11	10	17951839	18043292	0.0120074	0.00865771	0.167585	18503	0.93566	No
Brain-Hypothalamus	168	CACNB2	ENSG00000165995.18	10	18140677	18541585	0.00390809	0.00481646	0.418455	18503	0.966369	No
Brain-Hypothalamus	168	NSUN6	ENSG00000241058.3	10	18545652	18659285	-0.00339962	0.00423126	0.423019	18503	0.966369	No
Brain-Hypothalamus	168	ARL5B	ENSG00000165997.4	10	18659405	18681639	0.00326433	0.00419924	0.438203	18503	0.966369	No
Brain-Hypothalamus	168	MALRD1	ENSG00000204740.10	10	19048771	19790401	-0.00646448	0.0116893	0.581092	18503	0.978783	No
Brain-Hypothalamus	168	PLXDC2	ENSG00000120594.16	10	19816239	20289856	0.0104087	0.00561006	0.06556	18503	0.921244	No
Brain-Hypothalamus	168	NEBL	ENSG00000078114.18	10	20779973	21174187	-0.000983876	0.00308075	0.749908	18503	0.990302	No
Brain-Hypothalamus	168	CASC10	ENSG00000204682.5	10	21492658	21497262	-0.00424479	0.0056108	0.450545	18503	0.966369	No
Brain-Hypothalamus	168	SKIDA1	ENSG00000180592.16	10	21513478	21526368	-0.00243238	0.00507142	0.632212	18503	0.981513	No
Brain-Hypothalamus	168	MLLT10	ENSG00000078403.16	10	21524675	21743630	0.000992568	0.00313247	0.751799	18503	0.990302	No
Brain-Hypothalamus	168	DNAJC1	ENSG00000136770.10	10	21756537	22003725	0.00240124	0.00402305	0.551519	18503	0.977467	No
Brain-Hypothalamus	168	RP11-573G6.6	ENSG00000261671.1	10	22257786	22258548	-0.00306234	0.0107739	0.776632	18503	0.990919	No
Brain-Hypothalamus	168	COMMD3	ENSG00000148444.15	10	22315974	22320308	-0.000758682	0.00236777	0.749108	18503	0.990302	No
Brain-Hypothalamus	168	BMI1	ENSG00000168283.13	10	22321211	22331484	-0.00115889	0.00304199	0.703784	18503	0.98875	No
Brain-Hypothalamus	168	SPAG6	ENSG00000077327.15	10	22345445	22454224	-0.0076212	0.00945314	0.421434	18503	0.966369	No
Brain-Hypothalamus	168	PIP4K2A	ENSG00000150867.13	10	22534849	22714555	0.00132871	0.00372743	0.722006	18503	0.98975	No
Brain-Hypothalamus	168	ARMC3	ENSG00000165309.13	10	22928024	23038523	0.00268122	0.00896844	0.765395	18503	0.990682	No
Brain-Hypothalamus	168	MSRB2	ENSG00000148450.12	10	23095506	23122013	-0.000942922	0.00302191	0.755464	18503	0.990302	No
Brain-Hypothalamus	168	PTF1A	ENSG00000168267.6	10	23192327	23194252	-0.0186906	0.0206512	0.366924	18503	0.961753	No
Brain-Hypothalamus	168	C10orf67	ENSG00000179133.12	10	23201916	23343956	-0.0120285	0.00796102	0.13297	18503	0.929916	No
Brain-Hypothalamus	168	OTUD1	ENSG00000165312.6	10	23439458	23442390	0.00334704	0.00435184	0.443071	18503	0.966369	No
Brain-Hypothalamus	168	KIAA1217	ENSG00000120549.17	10	23694746	24547848	-0.00335427	0.00674294	0.61962	18503	0.98058	No
Brain-Hypothalamus	168	ARHGAP21	ENSG00000107863.17	10	24583609	24723668	-0.00313358	0.00349921	0.371988	18503	0.961753	No
Brain-Hypothalamus	168	PRTFDC1	ENSG00000099256.18	10	24848607	24952604	-0.00484489	0.00322552	0.135244	18503	0.929916	No
Brain-Hypothalamus	168	RP11-165A20.3	ENSG00000273107.1	10	24953241	24953513	-0.0222971	0.0105385	0.0360603	18503	0.901375	No
Brain-Hypothalamus	168	ENKUR	ENSG00000151023.16	10	24981979	25062279	-0.00590169	0.00503474	0.243029	18503	0.953644	No
Brain-Hypothalamus	168	THNSL1	ENSG00000185875.12	10	25016658	25026664	0.000820485	0.00386595	0.832221	18503	0.99586	No
Brain-Hypothalamus	168	LINC01516	ENSG00000231422.2	10	25113058	25161236	0.019373	0.0192944	0.317005	18503	0.960819	No
Brain-Hypothalamus	168	GPR158	ENSG00000151025.9	10	25175062	25602226	-0.00403728	0.00689266	0.558957	18503	0.97809	No
Brain-Hypothalamus	168	LINC00836	ENSG00000280809.2	10	25651712	25732935	-0.011181	0.0163735	0.495769	18503	0.968633	No
Brain-Hypothalamus	168	MYO3A	ENSG00000095777.14	10	25934267	26212527	-0.0191863	0.0125911	0.129723	18503	0.92695	No
Brain-Hypothalamus	168	GAD2	ENSG00000136750.11	10	26216307	26304558	0.00441581	0.0114066	0.699226	18503	0.988596	No
Brain-Hypothalamus	168	APBB1IP	ENSG00000077420.15	10	26438203	26567803	0.011214	0.00726668	0.124944	18503	0.92695	No
Brain-Hypothalamus	168	PDSS1	ENSG00000148459.15	10	26697659	26746592	-0.00583047	0.00497878	0.24348	18503	0.953644	No
Brain-Hypothalamus	168	ABI1	ENSG00000136754.16	10	26746799	26861087	0.00311921	0.00279695	0.266588	18503	0.953644	No
Brain-Hypothalamus	168	ANKRD26	ENSG00000107890.16	10	26991914	27100498	0.00389658	0.00331099	0.241165	18503	0.953644	No
Brain-Hypothalamus	168	YME1L1	ENSG00000136758.18	10	27110112	27154823	0.00294895	0.00190405	0.123599	18503	0.92695	No
Brain-Hypothalamus	168	MASTL	ENSG00000120539.14	10	27155267	27186924	-0.00292754	0.00506079	0.563835	18503	0.97809	No
Brain-Hypothalamus	168	ACBD5	ENSG00000107897.18	10	27195214	27242130	-0.000526301	0.00314124	0.867173	18503	0.99586	No
Brain-Hypothalamus	168	RAB18	ENSG00000099246.16	10	27504174	27542237	0.00144064	0.00280482	0.608287	18503	0.97974	No
Brain-Hypothalamus	168	MKX	ENSG00000150051.13	10	27672875	27746060	0.011723	0.0118154	0.322752	18503	0.961753	No
Brain-Hypothalamus	168	ARMC4	ENSG00000169126.15	10	27812164	27999048	0.00659353	0.00733784	0.370363	18503	0.961753	No
Brain-Hypothalamus	168	MPP7	ENSG00000150054.18	10	28050993	28334486	-0.00225486	0.0063682	0.723789	18503	0.98975	No
Brain-Hypothalamus	168	WAC	ENSG00000095787.21	10	28532744	28623112	-0.00194529	0.002755	0.481254	18503	0.966613	No
Brain-Hypothalamus	168	BAMBI	ENSG00000095739.10	10	28677342	28682939	-0.00160835	0.00715214	0.82239	18503	0.995591	No
Brain-Hypothalamus	168	C10orf126	ENSG00000204365.5	10	28846408	28881898	0.013975	0.02552	0.584795	18503	0.979243	No
Brain-Hypothalamus	168	SVIL	ENSG00000197321.14	10	29457338	29736781	0.00107879	0.00550147	0.844812	18503	0.99586	No
Brain-Hypothalamus	168	KIAA1462	ENSG00000165757.8	10	30012800	30115494	0.00903357	0.00621717	0.148369	18503	0.929916	No
Brain-Hypothalamus	168	MTPAP	ENSG00000107951.14	10	30309801	30374448	0.00421317	0.00291233	0.150134	18503	0.929916	No
Brain-Hypothalamus	168	MAP3K8	ENSG00000107968.9	10	30433937	30461833	-0.00457191	0.00861457	0.59642	18503	0.979243	No
Brain-Hypothalamus	168	ZNF438	ENSG00000183621.15	10	30820207	31031937	-0.00422259	0.00354117	0.235028	18503	0.953644	No
Brain-Hypothalamus	168	RP11-192P3.4	ENSG00000272381.1	10	31187883	31261910	-0.0264613	0.0159503	0.0992654	18503	0.92695	No
Brain-Hypothalamus	168	ZEB1	ENSG00000148516.21	10	31319125	31529814	-0.00274145	0.00371267	0.461455	18503	0.966369	No
Brain-Hypothalamus	168	RP11-472N13.2	ENSG00000223834.2	10	31604600	31606218	0.0107691	0.0195007	0.581629	18503	0.978783	No
Brain-Hypothalamus	168	RP11-472N13.3	ENSG00000237797.1	10	31693084	31707388	-0.00699629	0.0116527	0.549171	18503	0.977467	No
Brain-Hypothalamus	168	ARHGAP12	ENSG00000165322.17	10	31805404	31928876	-0.00285981	0.00304341	0.348938	18503	0.961753	No
Brain-Hypothalamus	168	KIF5B	ENSG00000170759.10	10	32009010	32056431	-0.00300222	0.00525607	0.568748	18503	0.978783	No
Brain-Hypothalamus	168	EPC1	ENSG00000120616.15	10	32267751	32378798	-0.00169926	0.0029998	0.571952	18503	0.978783	No
Brain-Hypothalamus	168	CCDC7	ENSG00000216937.13	10	32446140	32882874	0.0173576	0.00564102	0.00249729	18503	0.710672	No
Brain-Hypothalamus	168	RP11-479G22.8	ENSG00000273038.2	10	32887255	32889311	-0.0150724	0.00854561	0.0798633	18503	0.921244	No
Brain-Hypothalamus	168	ITGB1	ENSG00000150093.18	10	32900319	33005792	0.0017719	0.00435279	0.684552	18503	0.9878	No
Brain-Hypothalamus	168	RP11-462L8.1	ENSG00000229656.6	10	32958845	33082102	0.0053618	0.017618	0.761305	18503	0.990316	No
Brain-Hypothalamus	168	NRP1	ENSG00000099250.17	10	33177492	33336262	0.00817805	0.00681994	0.232417	18503	0.953644	No
Brain-Hypothalamus	168	PARD3	ENSG00000148498.15	10	34109560	34815325	-0.000972958	0.00410418	0.812938	18503	0.993145	No
Brain-Hypothalamus	168	CUL2	ENSG00000108094.14	10	35008551	35090642	0.000434444	0.00213501	0.839039	18503	0.99586	No
Brain-Hypothalamus	168	CREM	ENSG00000095794.19	10	35126791	35212958	-0.00751848	0.00487709	0.125338	18503	0.92695	No
Brain-Hypothalamus	168	RP11-324I22.2	ENSG00000233200.1	10	35219894	35230598	0.00627121	0.0256166	0.806947	18503	0.992179	No
Brain-Hypothalamus	168	CCNY	ENSG00000108100.17	10	35247025	35572669	-0.000274933	0.00223235	0.902151	18503	0.997207	No
Brain-Hypothalamus	168	GJD4	ENSG00000177291.3	10	35608154	35608935	-0.0310833	0.0238082	0.193751	18503	0.946866	No
Brain-Hypothalamus	168	FZD8	ENSG00000177283.7	10	35638249	35642278	-0.00378164	0.00803511	0.6386	18503	0.981513	No
Brain-Hypothalamus	168	RP11-258F22.1	ENSG00000226578.1	10	37775371	37784131	0.0233225	0.0123143	0.0602121	18503	0.921244	No
Brain-Hypothalamus	168	ZNF248	ENSG00000198105.13	10	37802823	37857636	-0.00383749	0.00339935	0.260796	18503	0.953644	No
Brain-Hypothalamus	168	ZNF25	ENSG00000175395.15	10	37949572	37976633	4.86095e-05	0.00287165	0.986518	18503	0.998824	No
Brain-Hypothalamus	168	ZNF33A	ENSG00000189180.15	10	38010650	38065088	0.0025847	0.00298013	0.387194	18503	0.962317	No
Brain-Hypothalamus	168	ZNF37A	ENSG00000075407.18	10	38094334	38150293	0.0031318	0.00257112	0.225163	18503	0.953644	No
Brain-Hypothalamus	168	RP11-508N22.12	ENSG00000272983.1	10	38137337	38144399	0.0115009	0.00525055	0.0300811	18503	0.872398	No
Brain-Hypothalamus	168	LINC00839	ENSG00000185904.11	10	42475543	42495336	-0.0117668	0.0100926	0.245561	18503	0.953644	No
Brain-Hypothalamus	168	ZNF33B	ENSG00000196693.14	10	42574185	42638553	-0.00286424	0.00424627	0.501041	18503	0.969983	No
Brain-Hypothalamus	168	AL022344.7	ENSG00000259869.1	10	42751178	42752145	-0.00885094	0.0164239	0.590773	18503	0.979243	No
Brain-Hypothalamus	168	BMS1	ENSG00000165733.7	10	42782801	42834937	0.000465936	0.00297217	0.875646	18503	0.99586	No
Brain-Hypothalamus	168	RET	ENSG00000165731.18	10	43077027	43130351	-0.00142909	0.00716945	0.842281	18503	0.99586	No
Brain-Hypothalamus	168	RP11-351D16.3	ENSG00000273008.1	10	43136824	43138334	-0.00170017	0.00802849	0.832584	18503	0.99586	No
Brain-Hypothalamus	168	CSGALNACT2	ENSG00000169826.7	10	43138486	43185308	0.00324287	0.00466433	0.488004	18503	0.967485	No
Brain-Hypothalamus	168	RASGEF1A	ENSG00000198915.11	10	43194535	43266919	0.00432628	0.00384403	0.262244	18503	0.953644	No
Brain-Hypothalamus	168	FXYD4	ENSG00000150201.14	10	43371642	43376335	-0.01914	0.0158353	0.228735	18503	0.953644	No
Brain-Hypothalamus	168	HNRNPF	ENSG00000169813.16	10	43385617	43409166	0.00116358	0.00306175	0.70447	18503	0.98875	No
Brain-Hypothalamus	168	RP11-517P14.2	ENSG00000230555.2	10	43420738	43422100	0.00835592	0.00915655	0.362977	18503	0.961753	No
Brain-Hypothalamus	168	ZNF487	ENSG00000243660.9	10	43436841	43483179	-0.00117139	0.00357209	0.743435	18503	0.990302	No
Brain-Hypothalamus	168	ZNF239	ENSG00000196793.13	10	43556344	43574618	0.00999793	0.00573408	0.0833346	18503	0.921244	No
Brain-Hypothalamus	168	ZNF485	ENSG00000198298.12	10	43606407	43617903	-0.00257983	0.00540377	0.633782	18503	0.981513	No
Brain-Hypothalamus	168	ZNF32	ENSG00000169740.13	10	43643859	43648856	0.0013101	0.00283647	0.644856	18503	0.981513	No
Brain-Hypothalamus	168	LINC00619	ENSG00000204187.5	10	43845306	43850622	-0.0230267	0.0269056	0.393493	18503	0.962463	No
Brain-Hypothalamus	168	LINC00840	ENSG00000226808.1	10	43859411	43895433	-0.00226048	0.0212261	0.915336	18503	0.99744	No
Brain-Hypothalamus	168	RP11-20J15.3	ENSG00000229116.2	10	44282926	44293300	0.00475921	0.012126	0.695277	18503	0.988256	No
Brain-Hypothalamus	168	C10orf142	ENSG00000277288.3	10	44292735	44294649	-0.0152817	0.0100912	0.132097	18503	0.929916	No
Brain-Hypothalamus	168	CXCL12	ENSG00000107562.16	10	44370165	44386493	0.0149377	0.0106205	0.1617	18503	0.931241	No
Brain-Hypothalamus	168	TMEM72	ENSG00000187783.11	10	44911200	44937002	0.0160305	0.0223211	0.473796	18503	0.966613	No
Brain-Hypothalamus	168	RASSF4	ENSG00000107551.20	10	44959792	44995891	-0.00413664	0.00465336	0.375488	18503	0.961753	No
Brain-Hypothalamus	168	C10orf10	ENSG00000165507.8	10	44970981	44978810	-0.00325166	0.0116602	0.78074	18503	0.990919	No
Brain-Hypothalamus	168	ZNF22	ENSG00000165512.4	10	45000475	45005326	-0.000353317	0.00312851	0.910237	18503	0.997207	No
Brain-Hypothalamus	168	OR13A1	ENSG00000256574.6	10	45302654	45315608	0.00201205	0.0182107	0.912175	18503	0.997207	No
Brain-Hypothalamus	168	ALOX5	ENSG00000012779.10	10	45374176	45446119	0.0058932	0.00657139	0.371304	18503	0.961753	No
Brain-Hypothalamus	168	MARCH8	ENSG00000165406.15	10	45454585	45594906	-0.00137676	0.00320167	0.667819	18503	0.986244	No
Brain-Hypothalamus	168	ZFAND4	ENSG00000172671.19	10	45615501	45672780	0.0040406	0.00346609	0.245616	18503	0.953644	No
Brain-Hypothalamus	168	WASHC2C	ENSG00000172661.17	10	45727232	45792961	0.00589591	0.0043995	0.182284	18503	0.94265	No
Brain-Hypothalamus	168	AGAP4	ENSG00000188234.13	10	45825594	45853875	0.0107771	0.0115319	0.351565	18503	0.961753	No
Brain-Hypothalamus	168	TIMM23	ENSG00000265354.3	10	45972449	46003734	0.00271585	0.00223575	0.226426	18503	0.953644	No
Brain-Hypothalamus	168	NCOA4	ENSG00000266412.5	10	46005088	46030714	0.00378236	0.00211205	0.075389	18503	0.921244	No
Brain-Hypothalamus	168	ANXA8L1	ENSG00000264230.7	10	46375627	46537864	-0.000175737	0.0117059	0.988043	18503	0.998982	No
Brain-Hypothalamus	168	GPRIN2	ENSG00000204175.5	10	46549044	46555530	-0.00244169	0.0110617	0.825609	18503	0.99586	No
Brain-Hypothalamus	168	SYT15	ENSG00000204176.13	10	46578217	46594173	-0.0058682	0.0110192	0.59516	18503	0.979243	No
Brain-Hypothalamus	168	PTPN20	ENSG00000204179.10	10	46911396	47002488	0.0032293	0.0100512	0.748455	18503	0.990302	No
Brain-Hypothalamus	168	GDF10	ENSG00000266524.2	10	47300386	47313547	0.0105173	0.0106394	0.324531	18503	0.961753	No
Brain-Hypothalamus	168	RBP3	ENSG00000265203.1	10	47348371	47357875	-0.00889864	0.0133795	0.507037	18503	0.970845	No
Brain-Hypothalamus	168	ZNF488	ENSG00000265763.3	10	47365496	47384273	0.00232463	0.00852534	0.78549	18503	0.991588	No
Brain-Hypothalamus	168	AGAP9	ENSG00000204172.12	10	47501854	47523638	-0.00927401	0.0135049	0.493352	18503	0.96842	No
Brain-Hypothalamus	168	ABC7-42404400C24.1	ENSG00000277758.4	10	47750864	47763592	0.00064795	0.010204	0.949455	18503	0.997447	No
Brain-Hypothalamus	168	FRMPD2	ENSG00000170324.20	10	48155312	48274870	0.00671419	0.0096692	0.488541	18503	0.967839	No
Brain-Hypothalamus	168	MAPK8	ENSG00000107643.15	10	48306639	48439360	0.00115497	0.00285288	0.686184	18503	0.9878	No
Brain-Hypothalamus	168	ARHGAP22	ENSG00000128805.14	10	48446034	48656265	0.000218734	0.00486839	0.964225	18503	0.998559	No
Brain-Hypothalamus	168	WDFY4	ENSG00000128815.19	10	48684876	48982956	0.00356746	0.0070042	0.611289	18503	0.97974	No
Brain-Hypothalamus	168	LRRC18	ENSG00000165383.11	10	48909483	48914232	-0.00746032	0.0213533	0.727311	18503	0.990172	No
Brain-Hypothalamus	168	VSTM4	ENSG00000165633.12	10	49014245	49115509	-0.00231087	0.00359863	0.521781	18503	0.97266	No
Brain-Hypothalamus	168	C10orf128	ENSG00000204161.13	10	49154725	49188585	0.0106027	0.00562351	0.0613605	18503	0.921244	No
Brain-Hypothalamus	168	DRGX	ENSG00000165606.8	10	49364181	49396016	0.0471779	0.0257427	0.0688892	18503	0.921244	No
Brain-Hypothalamus	168	ERCC6	ENSG00000225830.12	10	49455368	49539538	-0.00410295	0.00346313	0.23804	18503	0.953644	No
Brain-Hypothalamus	168	CHAT	ENSG00000070748.18	10	49609095	49665104	0.00865269	0.0344749	0.802179	18503	0.992013	No
Brain-Hypothalamus	168	SLC18A3	ENSG00000187714.6	10	49610301	49612720	0.0137047	0.0321858	0.670881	18503	0.986293	No
Brain-Hypothalamus	168	C10orf53	ENSG00000178645.12	10	49679651	49710261	-0.00559254	0.0187938	0.766452	18503	0.990682	No
Brain-Hypothalamus	168	OGDHL	ENSG00000197444.9	10	49734643	49762379	0.0038597	0.00377393	0.308129	18503	0.960787	No
Brain-Hypothalamus	168	PARG	ENSG00000227345.8	10	49818279	49941998	-0.00137668	0.00276283	0.61903	18503	0.98058	No
Brain-Hypothalamus	168	TIMM23B	ENSG00000204152.10	10	49942033	49974850	0.00495336	0.00549293	0.368665	18503	0.961753	No
Brain-Hypothalamus	168	LINC00843	ENSG00000178440.5	10	49972763	49982053	0.027057	0.0198694	0.175376	18503	0.937335	No
Brain-Hypothalamus	168	AGAP6	ENSG00000204149.10	10	49982190	50010499	-0.00445283	0.00410243	0.279527	18503	0.953644	No
Brain-Hypothalamus	168	WASHC2A	ENSG00000099290.15	10	50067888	50133506	0.00343148	0.00361369	0.343896	18503	0.961753	No
Brain-Hypothalamus	168	ASAH2	ENSG00000188611.14	10	50182778	50248610	-0.0395432	0.0190085	0.0392461	18503	0.911131	No
Brain-Hypothalamus	168	SGMS1	ENSG00000198964.13	10	50305586	50624950	-0.000151731	0.00362963	0.966713	18503	0.998559	No
Brain-Hypothalamus	168	ASAH2B	ENSG00000204147.9	10	50739318	50816495	0.00493818	0.00432377	0.255282	18503	0.953644	No
Brain-Hypothalamus	168	PRKG1	ENSG00000185532.15	10	50991358	52298350	-0.0103311	0.00656941	0.117973	18503	0.92695	No
Brain-Hypothalamus	168	CSTF2T	ENSG00000177613.8	10	51695487	51699591	0.00205964	0.00303955	0.499089	18503	0.969421	No
Brain-Hypothalamus	168	DKK1	ENSG00000107984.9	10	52314296	52318042	0.0212534	0.0128944	0.101449	18503	0.92695	No
Brain-Hypothalamus	168	PCDH15	ENSG00000150275.17	10	53802771	55627942	-0.00520239	0.00730534	0.477517	18503	0.966613	No
Brain-Hypothalamus	168	ZWINT	ENSG00000122952.16	10	56357228	56361275	-0.00490335	0.00981605	0.618162	18503	0.98058	No
Brain-Hypothalamus	168	IPMK	ENSG00000151151.5	10	58191517	58267934	-0.00307959	0.00469279	0.512703	18503	0.971512	No
Brain-Hypothalamus	168	CISD1	ENSG00000122873.11	10	58269058	58289586	0.00357897	0.00307735	0.246725	18503	0.953644	No
Brain-Hypothalamus	168	UBE2D1	ENSG00000072401.14	10	58334975	58370753	0.00440062	0.00419331	0.29571	18503	0.954649	No
Brain-Hypothalamus	168	TFAM	ENSG00000108064.10	10	58385022	58399221	-0.000517464	0.00291972	0.859573	18503	0.99586	No
Brain-Hypothalamus	168	BICC1	ENSG00000122870.11	10	58513140	58831437	-0.0122457	0.00650092	0.061596	18503	0.921244	No
Brain-Hypothalamus	168	LINC00844	ENSG00000237949.1	10	58999626	59001543	-0.00458834	0.00658432	0.486999	18503	0.967485	No
Brain-Hypothalamus	168	PHYHIPL	ENSG00000165443.11	10	59176590	59247774	0.000722409	0.00507844	0.887078	18503	0.996268	No
Brain-Hypothalamus	168	FAM13C	ENSG00000148541.12	10	59251169	59363181	-0.00227613	0.00387161	0.557506	18503	0.97809	No
Brain-Hypothalamus	168	SLC16A9	ENSG00000165449.11	10	59650761	59736002	-0.00943975	0.00833211	0.259098	18503	0.953644	No
Brain-Hypothalamus	168	MRLN	ENSG00000227877.6	10	59736692	59756041	-0.0233728	0.0254753	0.36041	18503	0.961753	No
Brain-Hypothalamus	168	CCDC6	ENSG00000108091.10	10	59788763	59906656	-0.00177112	0.00305261	0.562676	18503	0.97809	No
Brain-Hypothalamus	168	ANK3	ENSG00000151150.21	10	60026298	60733490	-0.00146683	0.00481229	0.760946	18503	0.990316	No
Brain-Hypothalamus	168	CDK1	ENSG00000170312.15	10	60778331	60794852	-0.0126043	0.0123795	0.310288	18503	0.960819	No
Brain-Hypothalamus	168	RHOBTB1	ENSG00000072422.16	10	60869438	61001440	-0.00237618	0.00575331	0.680204	18503	0.987734	No
Brain-Hypothalamus	168	TMEM26	ENSG00000196932.11	10	61406643	61453450	-0.00636572	0.0122814	0.605017	18503	0.979403	No
Brain-Hypothalamus	168	C10orf107	ENSG00000183346.6	10	61662961	61766766	-0.00485763	0.00928243	0.601549	18503	0.979243	No
Brain-Hypothalamus	168	ARID5B	ENSG00000150347.14	10	61901300	62096944	0.00242477	0.00548749	0.659235	18503	0.985046	No
Brain-Hypothalamus	168	RTKN2	ENSG00000182010.10	10	62183035	62268707	-0.0102576	0.011573	0.376889	18503	0.961753	No
Brain-Hypothalamus	168	ZNF365	ENSG00000138311.15	10	62374192	62672011	0.000486731	0.00465071	0.916791	18503	0.99744	No
Brain-Hypothalamus	168	ADO	ENSG00000181915.4	10	62804857	62808483	0.0112581	0.00394335	0.00493139	18503	0.757461	No
Brain-Hypothalamus	168	EGR2	ENSG00000122877.15	10	62811996	62919900	0.0182784	0.020161	0.3661	18503	0.961753	No
Brain-Hypothalamus	168	NRBF2	ENSG00000148572.15	10	63133247	63155031	0.0110659	0.00472659	0.0205738	18503	0.839353	No
Brain-Hypothalamus	168	JMJD1C	ENSG00000171988.18	10	63167221	63521850	0.00586247	0.0045114	0.195828	18503	0.946866	No
Brain-Hypothalamus	168	REEP3	ENSG00000165476.13	10	63521363	63625123	0.00230505	0.00465579	0.621279	18503	0.98058	No
Brain-Hypothalamus	168	LINC01515	ENSG00000228065.10	10	65570338	65768835	-0.00177358	0.0124824	0.887208	18503	0.996268	No
Brain-Hypothalamus	168	CTNNA3	ENSG00000183230.16	10	65912518	67696169	-0.0046135	0.00917105	0.615687	18503	0.980429	No
Brain-Hypothalamus	168	LRRTM3	ENSG00000198739.10	10	66926006	67099830	0.000681732	0.00600106	0.909709	18503	0.997207	No
Brain-Hypothalamus	168	DNAJC12	ENSG00000108176.14	10	67796665	67838166	-0.00343288	0.00417287	0.412039	18503	0.966369	No
Brain-Hypothalamus	168	RP11-57G10.8	ENSG00000272892.1	10	67849525	67850746	-0.00478096	0.0143062	0.738718	18503	0.990302	No
Brain-Hypothalamus	168	SIRT1	ENSG00000096717.11	10	67884669	67918390	0.00248556	0.0034926	0.477809	18503	0.966613	No
Brain-Hypothalamus	168	HERC4	ENSG00000148634.15	10	67921899	68075348	0.0040347	0.00316139	0.203896	18503	0.94982	No
Brain-Hypothalamus	168	MYPN	ENSG00000138347.15	10	68106117	68212017	0.0156516	0.0271808	0.565614	18503	0.978572	No
Brain-Hypothalamus	168	ATOH7	ENSG00000179774.8	10	68230624	68232103	-0.0083886	0.0118899	0.48161	18503	0.966613	No
Brain-Hypothalamus	168	PBLD	ENSG00000108187.15	10	68282660	68333049	0.00341737	0.00530094	0.520151	18503	0.972482	No
Brain-Hypothalamus	168	HNRNPH3	ENSG00000096746.17	10	68331174	68343191	-0.00065863	0.00317454	0.83593	18503	0.99586	No
Brain-Hypothalamus	168	RUFY2	ENSG00000204130.12	10	68341107	68407294	0.00301533	0.00292514	0.304323	18503	0.960664	No
Brain-Hypothalamus	168	DNA2	ENSG00000138346.14	10	68414064	68472121	-0.0204595	0.00623414	0.00129024	18503	0.605265	No
Brain-Hypothalamus	168	SLC25A16	ENSG00000122912.14	10	68477999	68527474	0.000907176	0.00378324	0.810831	18503	0.993087	No
Brain-Hypothalamus	168	TET1	ENSG00000138336.8	10	68560656	68694482	-0.00649774	0.00862388	0.452387	18503	0.966369	No
Brain-Hypothalamus	168	CCAR1	ENSG00000060339.13	10	68721012	68792377	0.00261821	0.00344314	0.448233	18503	0.966369	No
Brain-Hypothalamus	168	STOX1	ENSG00000165730.14	10	68827541	68895432	0.000557128	0.00443567	0.90022	18503	0.997207	No
Brain-Hypothalamus	168	DDX50	ENSG00000107625.12	10	68901278	68946847	0.00162327	0.00301113	0.590646	18503	0.979243	No
Brain-Hypothalamus	168	DDX21	ENSG00000165732.12	10	68956128	68985073	0.00264508	0.00395607	0.504797	18503	0.970282	No
Brain-Hypothalamus	168	KIF1BP	ENSG00000198954.7	10	68988721	69043544	0.00164957	0.00283147	0.561072	18503	0.97809	No
Brain-Hypothalamus	168	SRGN	ENSG00000122862.4	10	69088106	69104811	-0.00574146	0.00831296	0.490873	18503	0.967927	No
Brain-Hypothalamus	168	VPS26A	ENSG00000122958.14	10	69123512	69172861	0.00264038	0.00251036	0.29463	18503	0.953644	No
Brain-Hypothalamus	168	SUPV3L1	ENSG00000156502.13	10	69180232	69209099	0.00331593	0.00266011	0.214562	18503	0.953644	No
Brain-Hypothalamus	168	HKDC1	ENSG00000156510.12	10	69220303	69267559	0.0126129	0.011165	0.260461	18503	0.953644	No
Brain-Hypothalamus	168	HK1	ENSG00000156515.21	10	69269984	69401882	0.00204423	0.00278555	0.464205	18503	0.966369	No
Brain-Hypothalamus	168	TACR2	ENSG00000075073.14	10	69403903	69416867	0.00787046	0.00761559	0.303094	18503	0.960664	No
Brain-Hypothalamus	168	TSPAN15	ENSG00000099282.9	10	69451473	69507669	0.00875116	0.00584438	0.136458	18503	0.929916	No
Brain-Hypothalamus	168	C10orf35	ENSG00000171224.8	10	69630251	69633599	0.00204871	0.00343193	0.55146	18503	0.977467	No
Brain-Hypothalamus	168	COL13A1	ENSG00000197467.13	10	69801931	69964275	-0.010286	0.0124393	0.409649	18503	0.966369	No
Brain-Hypothalamus	168	RP11-262I2.2	ENSG00000224222.1	10	69994626	70007836	0.000206847	0.0114774	0.985646	18503	0.998824	No
Brain-Hypothalamus	168	H2AFY2	ENSG00000099284.13	10	70052796	70112269	0.00208554	0.00448917	0.64293	18503	0.981513	No
Brain-Hypothalamus	168	AIFM2	ENSG00000042286.14	10	70098223	70132934	-0.00909359	0.00378179	0.0174445	18503	0.83271	No
Brain-Hypothalamus	168	TYSND1	ENSG00000156521.13	10	70137981	70146676	-0.00761862	0.00372543	0.0426481	18503	0.920337	No
Brain-Hypothalamus	168	SAR1A	ENSG00000079332.14	10	70147289	70170523	0.00708205	0.00255794	0.00635926	18503	0.766561	No
Brain-Hypothalamus	168	PPA1	ENSG00000180817.11	10	70202830	70233911	0.00608348	0.00323318	0.0618842	18503	0.921244	No
Brain-Hypothalamus	168	NPFFR1	ENSG00000148734.7	10	70247329	70283676	0.00855557	0.0111092	0.442466	18503	0.966369	No
Brain-Hypothalamus	168	LRRC20	ENSG00000172731.13	10	70298970	70382650	-0.00118058	0.00377259	0.754775	18503	0.990302	No
Brain-Hypothalamus	168	EIF4EBP2	ENSG00000148730.6	10	70404379	70428618	-0.00061893	0.00290864	0.831787	18503	0.99586	No
Brain-Hypothalamus	168	NODAL	ENSG00000156574.9	10	70432315	70447951	0.0223035	0.0153949	0.149551	18503	0.929916	No
Brain-Hypothalamus	168	PALD1	ENSG00000107719.8	10	70478821	70568449	-0.00110615	0.00576541	0.848119	18503	0.99586	No
Brain-Hypothalamus	168	PRF1	ENSG00000180644.7	10	70597348	70602775	0.00135447	0.0144453	0.925424	18503	0.99744	No
Brain-Hypothalamus	168	ADAMTS14	ENSG00000138316.10	10	70672803	70762441	-0.00632919	0.0128951	0.624289	18503	0.98058	No
Brain-Hypothalamus	168	SGPL1	ENSG00000166224.16	10	70815961	70881173	0.00223511	0.00303533	0.462691	18503	0.966369	No
Brain-Hypothalamus	168	PCBD1	ENSG00000166228.8	10	70882280	70888784	0.00114169	0.00350972	0.745424	18503	0.990302	No
Brain-Hypothalamus	168	UNC5B	ENSG00000107731.12	10	71212570	71302864	0.00703146	0.00465364	0.13296	18503	0.929916	No
Brain-Hypothalamus	168	SLC29A3	ENSG00000198246.7	10	71319258	71363385	0.00348788	0.00534829	0.515331	18503	0.971877	No
Brain-Hypothalamus	168	CDH23	ENSG00000107736.19	10	71396934	71815947	-0.0109165	0.00709056	0.125827	18503	0.92695	No
Brain-Hypothalamus	168	C10orf105	ENSG00000214688.5	10	71711702	71737824	0.0070009	0.0104907	0.505606	18503	0.970282	No
Brain-Hypothalamus	168	VSIR	ENSG00000107738.19	10	71747559	71773498	0.00357273	0.00516712	0.49039	18503	0.967927	No
Brain-Hypothalamus	168	PSAP	ENSG00000197746.13	10	71816298	71851375	0.00113289	0.00288937	0.695563	18503	0.988256	No
Brain-Hypothalamus	168	CHST3	ENSG00000122863.5	10	71964365	72013564	-0.00797551	0.00733783	0.278871	18503	0.953644	No
Brain-Hypothalamus	168	RP11-150D20.5	ENSG00000272988.1	10	72053294	72054037	-0.0243101	0.018915	0.200748	18503	0.948703	No
Brain-Hypothalamus	168	SPOCK2	ENSG00000107742.12	10	72059035	72089032	0.00322911	0.00375604	0.391358	18503	0.962317	No
Brain-Hypothalamus	168	ASCC1	ENSG00000138303.17	10	72096032	72217134	0.00206979	0.003404	0.544102	18503	0.976072	No
Brain-Hypothalamus	168	ANAPC16	ENSG00000166295.8	10	72220054	72235860	-0.00309164	0.00229873	0.180733	18503	0.94129	No
Brain-Hypothalamus	168	DDIT4	ENSG00000168209.4	10	72273920	72276036	-0.00733448	0.0115278	0.525614	18503	0.974004	No
Brain-Hypothalamus	168	DNAJB12	ENSG00000148719.14	10	72332830	72355230	0.000843317	0.00257383	0.743646	18503	0.990302	No
Brain-Hypothalamus	168	MICU1	ENSG00000107745.17	10	72367327	72626191	0.00153867	0.00292011	0.599048	18503	0.979243	No
Brain-Hypothalamus	168	MCU	ENSG00000156026.14	10	72692131	72887694	0.0023149	0.00388615	0.552311	18503	0.977607	No
Brain-Hypothalamus	168	P4HA1	ENSG00000122884.12	10	73007217	73096974	0.00563019	0.0055385	0.311048	18503	0.960819	No
Brain-Hypothalamus	168	RP11-344N10.5	ENSG00000272630.1	10	73098044	73101297	0.0125934	0.00638605	0.0504977	18503	0.921244	No
Brain-Hypothalamus	168	NUDT13	ENSG00000166321.13	10	73110375	73131828	-0.0114045	0.00634834	0.0744895	18503	0.921244	No
Brain-Hypothalamus	168	ECD	ENSG00000122882.10	10	73130155	73169055	-0.00342038	0.00277477	0.21968	18503	0.953644	No
Brain-Hypothalamus	168	FAM149B1	ENSG00000138286.14	10	73168166	73244504	-0.00125976	0.0029687	0.671937	18503	0.986293	No
Brain-Hypothalamus	168	DNAJC9	ENSG00000213551.4	10	73183362	73248842	0.00340593	0.00311941	0.276697	18503	0.953644	No
Brain-Hypothalamus	168	MRPS16	ENSG00000182180.13	10	73248863	73252693	-0.00444843	0.00284427	0.119983	18503	0.92695	No
Brain-Hypothalamus	168	CFAP70	ENSG00000156042.17	10	73253759	73358859	0.00517208	0.00622438	0.407365	18503	0.966342	No
Brain-Hypothalamus	168	ANXA7	ENSG00000138279.15	10	73375101	73414076	0.00287507	0.0019269	0.137839	18503	0.929916	No
Brain-Hypothalamus	168	MSS51	ENSG00000166343.9	10	73423579	73433561	0.00228565	0.00598642	0.70316	18503	0.98875	No
Brain-Hypothalamus	168	PPP3CB	ENSG00000107758.15	10	73436428	73496024	0.00115529	0.00219253	0.599049	18503	0.979243	No
Brain-Hypothalamus	168	USP54	ENSG00000166348.18	10	73497538	73625953	0.00375804	0.00343112	0.275197	18503	0.953644	No
Brain-Hypothalamus	168	RP11-464F9.22	ENSG00000272791.1	10	73630556	73631490	-0.00775466	0.00888003	0.38395	18503	0.962317	No
Brain-Hypothalamus	168	MYOZ1	ENSG00000177791.11	10	73631654	73641757	-0.0196181	0.00772418	0.0121367	18503	0.83271	No
Brain-Hypothalamus	168	SYNPO2L	ENSG00000166317.11	10	73644881	73663803	-0.0110417	0.0115215	0.339465	18503	0.961753	No
Brain-Hypothalamus	168	AGAP5	ENSG00000172650.13	10	73674285	73698159	-0.00063085	0.00503697	0.900503	18503	0.997207	No
Brain-Hypothalamus	168	RP11-574K11.29	ENSG00000272140.2	10	73703735	73713581	-0.00700159	0.0106088	0.510308	18503	0.970852	No
Brain-Hypothalamus	168	SEC24C	ENSG00000176986.15	10	73744384	73769152	-0.00274627	0.00365554	0.453704	18503	0.966369	No
Brain-Hypothalamus	168	FUT11	ENSG00000196968.10	10	73772863	73780251	0.00146676	0.00377998	0.698557	18503	0.988585	No
Brain-Hypothalamus	168	CHCHD1	ENSG00000172586.7	10	73782047	73783652	-0.000358168	0.00296953	0.904162	18503	0.997207	No
Brain-Hypothalamus	168	ZSWIM8	ENSG00000214655.10	10	73785582	73801797	-0.000332574	0.00276852	0.904548	18503	0.997207	No
Brain-Hypothalamus	168	NDST2	ENSG00000166507.17	10	73801911	73811798	0.00112178	0.00281735	0.691087	18503	0.988021	No
Brain-Hypothalamus	168	CAMK2G	ENSG00000148660.20	10	73812501	73874591	-0.00128811	0.00442809	0.771544	18503	0.990919	No
Brain-Hypothalamus	168	PLAU	ENSG00000122861.15	10	73909177	73917497	0.00260332	0.0108858	0.811325	18503	0.993087	No
Brain-Hypothalamus	168	VCL	ENSG00000035403.17	10	73995193	74120254	-0.00921534	0.00475461	0.0545296	18503	0.921244	No
Brain-Hypothalamus	168	AP3M1	ENSG00000185009.12	10	74121364	74151063	0.00325471	0.00304595	0.287043	18503	0.953644	No
Brain-Hypothalamus	168	ADK	ENSG00000156110.13	10	74151185	74709303	-0.00157552	0.00303586	0.604567	18503	0.979403	No
Brain-Hypothalamus	168	KAT6B	ENSG00000156650.12	10	74825582	75032622	-0.00456486	0.00350226	0.194488	18503	0.946866	No
Brain-Hypothalamus	168	DUSP13	ENSG00000079393.20	10	75094432	75109221	0.0342419	0.0167019	0.0421359	18503	0.920337	No
Brain-Hypothalamus	168	SAMD8	ENSG00000156671.12	10	75099586	75182123	-0.000786339	0.00286501	0.784117	18503	0.991588	No
Brain-Hypothalamus	168	VDAC2	ENSG00000165637.13	10	75210154	75231448	0.00264094	0.00250377	0.293266	18503	0.953644	No
Brain-Hypothalamus	168	COMTD1	ENSG00000165644.10	10	75233969	75236030	-0.00640969	0.00476684	0.180827	18503	0.94129	No
Brain-Hypothalamus	168	ZNF503-AS1	ENSG00000226051.6	10	75269819	75373500	-0.00361031	0.0170524	0.832622	18503	0.99586	No
Brain-Hypothalamus	168	RP11-399K21.11	ENSG00000270087.5	10	75279726	75283383	0.0194305	0.0156447	0.216234	18503	0.953644	No
Brain-Hypothalamus	168	ZNF503	ENSG00000165655.16	10	75397830	75401518	0.00363055	0.0067274	0.590249	18503	0.979243	No
Brain-Hypothalamus	168	RP11-399K21.14	ENSG00000272692.1	10	75409327	75411842	-0.0144246	0.00967755	0.138245	18503	0.929916	No
Brain-Hypothalamus	168	C10orf11	ENSG00000148655.14	10	75431453	76560167	-0.00108105	0.00630262	0.86405	18503	0.99586	No
Brain-Hypothalamus	168	KCNMA1	ENSG00000156113.22	10	76869601	77638369	0.00260419	0.00328836	0.429679	18503	0.966369	No
Brain-Hypothalamus	168	DLG5	ENSG00000151208.16	10	77793544	77926526	-0.00636951	0.00533087	0.234089	18503	0.953644	No
Brain-Hypothalamus	168	POLR3A	ENSG00000148606.12	10	77969251	78029545	0.00260521	0.00289344	0.369399	18503	0.961753	No
Brain-Hypothalamus	168	RPS24	ENSG00000138326.18	10	78033760	78056812	-0.000892356	0.00396157	0.822098	18503	0.995591	No
Brain-Hypothalamus	168	LINC00856	ENSG00000230417.11	10	78191149	78551355	-0.00665034	0.00532468	0.213677	18503	0.953644	No
Brain-Hypothalamus	168	RP11-31E13.2	ENSG00000228683.1	10	78696062	78697022	0.0360505	0.0197342	0.0697718	18503	0.921244	No
Brain-Hypothalamus	168	ZMIZ1	ENSG00000108175.16	10	79069035	79316528	0.00171522	0.00376419	0.649306	18503	0.98218	No
Brain-Hypothalamus	168	PPIF	ENSG00000108179.13	10	79347469	79355337	-0.00747707	0.00373729	0.0472826	18503	0.920337	No
Brain-Hypothalamus	168	ZCCHC24	ENSG00000165424.6	10	79382325	79445627	-0.00341568	0.00442158	0.441066	18503	0.966369	No
Brain-Hypothalamus	168	EIF5AL1	ENSG00000253626.3	10	79512601	79516440	0.00981048	0.0190475	0.607295	18503	0.979713	No
Brain-Hypothalamus	168	SFTPA2	ENSG00000185303.16	10	79555852	79560402	0.0421598	0.0206055	0.0425468	18503	0.920337	No
Brain-Hypothalamus	168	SFTPA1	ENSG00000122852.14	10	79610939	79615455	0.0834189	0.0397569	0.0376075	18503	0.901375	No
Brain-Hypothalamus	168	RP11-506M13.3	ENSG00000244733.5	10	79660891	79677996	-0.00629767	0.0138806	0.650717	18503	0.982558	No
Brain-Hypothalamus	168	NUTM2B	ENSG00000188199.10	10	79703227	79714681	-0.00568539	0.0196463	0.772696	18503	0.990919	No
Brain-Hypothalamus	168	RP11-182L21.6	ENSG00000272447.1	10	79825902	79827602	-0.0192433	0.0141187	0.17499	18503	0.937335	No
Brain-Hypothalamus	168	NUTM2E	ENSG00000228570.7	10	79841358	79850878	-0.00286643	0.0471767	0.951634	18503	0.997447	No
Brain-Hypothalamus	168	SFTPD	ENSG00000133661.15	10	79937740	79982614	-0.00388922	0.00849461	0.647744	18503	0.981619	No
Brain-Hypothalamus	168	TMEM254	ENSG00000133678.13	10	80078646	80092557	-0.0020993	0.00344105	0.542761	18503	0.976072	No
Brain-Hypothalamus	168	PLAC9	ENSG00000189129.13	10	80131682	80145359	-0.0112606	0.00902312	0.21404	18503	0.953644	No
Brain-Hypothalamus	168	ANXA11	ENSG00000122359.17	10	80150889	80205572	-0.00771576	0.00536681	0.152664	18503	0.929916	No
Brain-Hypothalamus	168	LINC00857	ENSG00000237523.1	10	80207710	80219657	-0.035695	0.0216036	0.100628	18503	0.92695	No
Brain-Hypothalamus	168	MAT1A	ENSG00000151224.12	10	80271820	80289684	0.0115959	0.0151986	0.446716	18503	0.966369	No
Brain-Hypothalamus	168	DYDC2	ENSG00000133665.12	10	80344745	80368073	0.0167566	0.0107416	0.120931	18503	0.92695	No
Brain-Hypothalamus	168	FAM213A	ENSG00000122378.13	10	80407829	80437115	0.00282951	0.00314098	0.369159	18503	0.961753	No
Brain-Hypothalamus	168	TSPAN14	ENSG00000108219.14	10	80454166	80533123	-0.0015146	0.00445372	0.734289	18503	0.990302	No
Brain-Hypothalamus	168	NRG3	ENSG00000185737.12	10	81875314	82987179	-0.000690026	0.00477184	0.885223	18503	0.996268	No
Brain-Hypothalamus	168	GHITM	ENSG00000165678.20	10	84141462	84153245	0.00346215	0.00304333	0.257143	18503	0.953644	No
Brain-Hypothalamus	168	CDHR1	ENSG00000148600.14	10	84194635	84219621	0.00636027	0.00833387	0.446585	18503	0.966369	No
Brain-Hypothalamus	168	LRIT2	ENSG00000204033.9	10	84220495	84225589	-0.00616281	0.0177336	0.7287	18503	0.990302	No
Brain-Hypothalamus	168	RGR	ENSG00000148604.13	10	84245053	84259960	-0.0116363	0.0188129	0.537192	18503	0.975356	No
Brain-Hypothalamus	168	CCSER2	ENSG00000107771.15	10	84328586	84518521	-0.000603755	0.00226658	0.790328	18503	0.991608	No
Brain-Hypothalamus	168	GRID1	ENSG00000182771.18	10	85599555	86366493	0.00582651	0.0037722	0.12461	18503	0.92695	No
Brain-Hypothalamus	168	WAPL	ENSG00000062650.17	10	86435256	86521815	-0.00251664	0.00234934	0.285842	18503	0.953644	No
Brain-Hypothalamus	168	OPN4	ENSG00000122375.11	10	86654557	86666848	-0.0258441	0.0251121	0.305112	18503	0.960664	No
Brain-Hypothalamus	168	LDB3	ENSG00000122367.19	10	86668449	86736068	0.00305466	0.00673544	0.650848	18503	0.982558	No
Brain-Hypothalamus	168	BMPR1A	ENSG00000107779.13	10	86756601	86932838	-0.003824	0.00354476	0.282468	18503	0.953644	No
Brain-Hypothalamus	168	MMRN2	ENSG00000173269.13	10	86935540	86957863	0.00813594	0.00549211	0.140658	18503	0.929916	No
Brain-Hypothalamus	168	SNCG	ENSG00000173267.13	10	86958618	86963260	0.00458968	0.00602835	0.447676	18503	0.966369	No
Brain-Hypothalamus	168	GLUD1	ENSG00000148672.8	10	87050486	87094866	0.00673169	0.00393078	0.0889165	18503	0.92695	No
Brain-Hypothalamus	168	FAM35A	ENSG00000122376.11	10	87094161	87191468	0.00218158	0.00366167	0.552239	18503	0.977607	No
Brain-Hypothalamus	168	NUTM2A	ENSG00000184923.12	10	87225448	87236908	0.0110524	0.0238616	0.643919	18503	0.981513	No
Brain-Hypothalamus	168	LINC00863	ENSG00000224914.3	10	87342736	87357667	-0.010077	0.00886526	0.257535	18503	0.953644	No
Brain-Hypothalamus	168	NUTM2D	ENSG00000214562.14	10	87357883	87370695	0.00323887	0.0100313	0.74725	18503	0.990302	No
Brain-Hypothalamus	168	MINPP1	ENSG00000107789.15	10	87504875	87553460	-0.00405245	0.00538355	0.452814	18503	0.966369	No
Brain-Hypothalamus	168	PAPSS2	ENSG00000198682.12	10	87659613	87747705	0.00871608	0.00755536	0.250538	18503	0.953644	No
Brain-Hypothalamus	168	ATAD1	ENSG00000138138.13	10	87751512	87841343	-0.000867404	0.00240933	0.719353	18503	0.98975	No
Brain-Hypothalamus	168	KLLN	ENSG00000227268.3	10	87859161	87863112	-0.0194247	0.00631541	0.00250726	18503	0.710672	No
Brain-Hypothalamus	168	PTEN	ENSG00000171862.10	10	87863438	87971930	-0.00317807	0.00288217	0.271987	18503	0.953644	No
Brain-Hypothalamus	168	RNLS	ENSG00000184719.11	10	88273864	88584530	0.00609443	0.00375157	0.106426	18503	0.92695	No
Brain-Hypothalamus	168	LIPJ	ENSG00000204022.9	10	88586762	88606976	-0.0102624	0.0196501	0.602283	18503	0.979243	No
Brain-Hypothalamus	168	LIPF	ENSG00000182333.14	10	88664441	88678814	0.017558	0.0476467	0.713031	18503	0.989541	No
Brain-Hypothalamus	168	ANKRD22	ENSG00000152766.5	10	88822132	88851818	-0.0102617	0.0223591	0.646952	18503	0.981619	No
Brain-Hypothalamus	168	STAMBPL1	ENSG00000138134.11	10	88879734	88975153	-0.0023751	0.00465368	0.610563	18503	0.97974	No
Brain-Hypothalamus	168	ACTA2	ENSG00000107796.13	10	88938061	88990959	-0.0107945	0.0132546	0.416745	18503	0.966369	No
Brain-Hypothalamus	168	FAS	ENSG00000026103.21	10	88990582	89015785	0.00407133	0.00769411	0.597506	18503	0.979243	No
Brain-Hypothalamus	168	CH25H	ENSG00000138135.6	10	89205629	89207314	-0.00718224	0.0158314	0.65074	18503	0.982558	No
Brain-Hypothalamus	168	LIPA	ENSG00000107798.17	10	89213569	89414557	0.00768863	0.00416061	0.066632	18503	0.921244	No
Brain-Hypothalamus	168	IFIT2	ENSG00000119922.9	10	89283694	89309276	0.00199385	0.00797036	0.802817	18503	0.992013	No
Brain-Hypothalamus	168	IFIT3	ENSG00000119917.13	10	89327894	89340971	0.000893037	0.0101515	0.93002	18503	0.997447	No
Brain-Hypothalamus	168	IFIT1	ENSG00000185745.9	10	89392546	89406486	-0.00302968	0.00962744	0.753445	18503	0.990302	No
Brain-Hypothalamus	168	IFIT5	ENSG00000152778.8	10	89414586	89421001	-0.00294563	0.00334158	0.379492	18503	0.961753	No
Brain-Hypothalamus	168	SLC16A12	ENSG00000152779.13	10	89430299	89556641	-0.0520089	0.0182253	0.00495057	18503	0.757461	No
Brain-Hypothalamus	168	PANK1	ENSG00000152782.16	10	89579497	89645572	-0.00548783	0.00523742	0.296456	18503	0.955019	No
Brain-Hypothalamus	168	RP11-80H5.9	ENSG00000235100.3	10	89667181	89699671	-0.0148465	0.0125927	0.240325	18503	0.953644	No
Brain-Hypothalamus	168	RP11-80H5.7	ENSG00000240996.1	10	89694295	89697928	-0.0189983	0.0236815	0.423718	18503	0.966369	No
Brain-Hypothalamus	168	KIF20B	ENSG00000138182.14	10	89701610	89774939	-0.000249803	0.00733581	0.972882	18503	0.998613	No
Brain-Hypothalamus	168	LINC00865	ENSG00000232229.5	10	89829510	89840861	0.00289438	0.0137318	0.833353	18503	0.99586	No
Brain-Hypothalamus	168	LINC01374	ENSG00000280560.1	10	89853906	89914948	0.0233501	0.0191789	0.225381	18503	0.953644	No
Brain-Hypothalamus	168	HTR7	ENSG00000148680.15	10	90740823	90857698	0.00434591	0.0113945	0.703459	18503	0.98875	No
Brain-Hypothalamus	168	RPP30	ENSG00000148688.13	10	90871716	90908553	0.00342748	0.00254847	0.180738	18503	0.94129	No
Brain-Hypothalamus	168	ANKRD1	ENSG00000148677.6	10	90912096	90921276	-0.0241925	0.0225466	0.285042	18503	0.953644	No
Brain-Hypothalamus	168	RP11-236B18.5	ENSG00000273124.1	10	90997480	90997713	-0.00476409	0.0185694	0.797882	18503	0.992013	No
Brain-Hypothalamus	168	PCGF5	ENSG00000180628.14	10	91163012	91284331	-0.0011803	0.0045827	0.797114	18503	0.992013	No
Brain-Hypothalamus	168	HECTD2	ENSG00000165338.16	10	91409280	91514829	-0.00507973	0.00458702	0.269937	18503	0.953644	No
Brain-Hypothalamus	168	PPP1R3C	ENSG00000119938.8	10	91628442	91633054	0.0127629	0.00968072	0.189439	18503	0.946866	No
Brain-Hypothalamus	168	TNKS2	ENSG00000107854.5	10	91798312	91865276	0.00148698	0.00233197	0.5247	18503	0.97369	No
Brain-Hypothalamus	168	FGFBP3	ENSG00000174721.9	10	91906589	91909483	-0.00355675	0.00559969	0.526313	18503	0.974548	No
Brain-Hypothalamus	168	BTAF1	ENSG00000095564.13	10	91923769	92030325	0.00440602	0.00459674	0.33939	18503	0.961753	No
Brain-Hypothalamus	168	CPEB3	ENSG00000107864.14	10	92046692	92291087	-0.00486844	0.00378471	0.200359	18503	0.948703	No
Brain-Hypothalamus	168	MARCH5	ENSG00000198060.9	10	92291163	92353964	0.00210821	0.00243298	0.387629	18503	0.962317	No
Brain-Hypothalamus	168	IDE	ENSG00000119912.15	10	92451684	92574076	-6.16329e-05	0.00307349	0.984028	18503	0.998824	No
Brain-Hypothalamus	168	KIF11	ENSG00000138160.5	10	92593286	92655395	0.00102577	0.0071563	0.886221	18503	0.996268	No
Brain-Hypothalamus	168	HHEX	ENSG00000152804.10	10	92689951	92695646	0.010684	0.00942056	0.258604	18503	0.953644	No
Brain-Hypothalamus	168	EXOC6	ENSG00000138190.16	10	92834713	93059493	-0.00134834	0.00378266	0.722017	18503	0.98975	No
Brain-Hypothalamus	168	CYP26C1	ENSG00000187553.8	10	93060808	93069536	-0.0117195	0.0260103	0.652966	18503	0.983332	No
Brain-Hypothalamus	168	CYP26A1	ENSG00000095596.11	10	93073475	93077890	-0.0151519	0.0230464	0.511928	18503	0.97149	No
Brain-Hypothalamus	168	MYOF	ENSG00000138119.16	10	93306429	93482317	-0.00250229	0.00622942	0.6885	18503	0.988021	No
Brain-Hypothalamus	168	CEP55	ENSG00000138180.15	10	93496632	93529092	-0.0194997	0.026703	0.466411	18503	0.966613	No
Brain-Hypothalamus	168	FFAR4	ENSG00000186188.10	10	93566665	93604480	-0.00339249	0.00996218	0.733942	18503	0.990302	No
Brain-Hypothalamus	168	RBP4	ENSG00000138207.13	10	93591687	93601744	-0.00743179	0.00812981	0.362151	18503	0.961753	No
Brain-Hypothalamus	168	PDE6C	ENSG00000095464.9	10	93612588	93666010	-0.000658745	0.00937967	0.944106	18503	0.997447	No
Brain-Hypothalamus	168	FRA10AC1	ENSG00000148690.11	10	93667883	93702572	-0.000923529	0.00606621	0.879207	18503	0.99586	No
Brain-Hypothalamus	168	LGI1	ENSG00000108231.12	10	93757809	93806272	-0.000483365	0.00589582	0.934772	18503	0.997447	No
Brain-Hypothalamus	168	SLC35G1	ENSG00000176273.14	10	93893973	93956062	0.00381992	0.00413043	0.356585	18503	0.961753	No
Brain-Hypothalamus	168	PLCE1	ENSG00000138193.15	10	94030812	94332823	-0.00497191	0.00575672	0.389186	18503	0.962317	No
Brain-Hypothalamus	168	NOC3L	ENSG00000173145.11	10	94333226	94362959	-0.000449103	0.00413734	0.913709	18503	0.997207	No
Brain-Hypothalamus	168	TBC1D12	ENSG00000108239.8	10	94402504	94535930	0.00411943	0.00323797	0.205315	18503	0.949892	No
Brain-Hypothalamus	168	HELLS	ENSG00000119969.14	10	94501434	94613905	0.00352173	0.00582143	0.546145	18503	0.976453	No
Brain-Hypothalamus	168	CYP2C18	ENSG00000108242.12	10	94683621	94736190	-0.0154879	0.0256861	0.547467	18503	0.976723	No
Brain-Hypothalamus	168	CYP2C8	ENSG00000138115.13	10	95036772	95069497	0.00504261	0.00911405	0.580919	18503	0.978783	No
Brain-Hypothalamus	168	PDLIM1	ENSG00000107438.8	10	95237572	95291024	-0.0177309	0.0125032	0.158289	18503	0.929916	No
Brain-Hypothalamus	168	SORBS1	ENSG00000095637.21	10	95311771	95561414	0.00169894	0.00561845	0.762788	18503	0.990316	No
Brain-Hypothalamus	168	ALDH18A1	ENSG00000059573.8	10	95605929	95656706	0.00522077	0.00329586	0.115348	18503	0.92695	No
Brain-Hypothalamus	168	TCTN3	ENSG00000119977.20	10	95663396	95694143	0.00464055	0.00380706	0.224836	18503	0.953644	No
Brain-Hypothalamus	168	ENTPD1	ENSG00000138185.18	10	95711779	95869695	-0.00301365	0.00319813	0.347588	18503	0.961753	No
Brain-Hypothalamus	168	CC2D2B	ENSG00000188649.12	10	95907603	96032684	0.00138858	0.0093065	0.881597	18503	0.99586	No
Brain-Hypothalamus	168	CCNJ	ENSG00000107443.15	10	96043394	96060870	0.00630552	0.00444077	0.157764	18503	0.929916	No
Brain-Hypothalamus	168	ZNF518A	ENSG00000177853.14	10	96129715	96205288	0.00514224	0.00349099	0.142903	18503	0.929916	No
Brain-Hypothalamus	168	BLNK	ENSG00000095585.16	10	96191702	96271587	-0.0102663	0.0103011	0.320594	18503	0.961355	No
Brain-Hypothalamus	168	DNTT	ENSG00000107447.7	10	96304396	96338564	0.0161998	0.0272148	0.552595	18503	0.977607	No
Brain-Hypothalamus	168	OPALIN	ENSG00000197430.10	10	96343216	96359365	-0.000614708	0.0115402	0.957592	18503	0.99825	No
Brain-Hypothalamus	168	TLL2	ENSG00000095587.8	10	96364606	96513918	0.00544794	0.0067587	0.421517	18503	0.966369	No
Brain-Hypothalamus	168	TM9SF3	ENSG00000077147.14	10	96518109	96587452	0.00342549	0.0022938	0.137498	18503	0.929916	No
Brain-Hypothalamus	168	PIK3AP1	ENSG00000155629.14	10	96593312	96720514	0.000201453	0.00648345	0.975255	18503	0.998613	No
Brain-Hypothalamus	168	LCOR	ENSG00000196233.12	10	96832260	96995959	-0.000516374	0.00262521	0.844337	18503	0.99586	No
Brain-Hypothalamus	168	SLIT1	ENSG00000187122.16	10	96998038	97185920	-0.00198299	0.00716787	0.78244	18503	0.991338	No
Brain-Hypothalamus	168	ARHGAP19	ENSG00000213390.10	10	97222173	97292673	0.00245578	0.00406598	0.546792	18503	0.976667	No
Brain-Hypothalamus	168	FRAT1	ENSG00000165879.8	10	97319267	97321915	-0.000406193	0.0053855	0.939981	18503	0.997447	No
Brain-Hypothalamus	168	FRAT2	ENSG00000181274.6	10	97332497	97334563	-0.00618194	0.00477936	0.197893	18503	0.946866	No
Brain-Hypothalamus	168	RRP12	ENSG00000052749.13	10	97356701	97426076	0.00390378	0.0038786	0.315844	18503	0.960819	No
Brain-Hypothalamus	168	PGAM1	ENSG00000171314.8	10	97426160	97433441	0.00468122	0.00374401	0.213182	18503	0.953644	No
Brain-Hypothalamus	168	EXOSC1	ENSG00000171311.12	10	97436142	97446017	-0.000536868	0.00265239	0.839879	18503	0.99586	No
Brain-Hypothalamus	168	ZDHHC16	ENSG00000171307.18	10	97446131	97457370	0.000574926	0.00334167	0.863638	18503	0.99586	No
Brain-Hypothalamus	168	MMS19	ENSG00000155229.20	10	97458324	97498794	-0.00186287	0.00267116	0.486662	18503	0.967485	No
Brain-Hypothalamus	168	UBTD1	ENSG00000165886.4	10	97498868	97571209	0.00445007	0.00405589	0.274366	18503	0.953644	No
Brain-Hypothalamus	168	ANKRD2	ENSG00000165887.11	10	97572499	97583884	-0.0248382	0.0133495	0.064812	18503	0.921244	No
Brain-Hypothalamus	168	HOGA1	ENSG00000241935.8	10	97584343	97612802	-0.0044144	0.0069115	0.524016	18503	0.973413	No
Brain-Hypothalamus	168	C10orf62	ENSG00000203942.4	10	97589727	97590934	-0.00348948	0.020348	0.864076	18503	0.99586	No
Brain-Hypothalamus	168	MORN4	ENSG00000171160.17	10	97614553	97633500	0.00300722	0.00276995	0.279419	18503	0.953644	No
Brain-Hypothalamus	168	PI4K2A	ENSG00000155252.13	10	97640686	97676434	0.00316621	0.00292068	0.280122	18503	0.953644	No
Brain-Hypothalamus	168	AVPI1	ENSG00000119986.6	10	97677424	97687323	-0.00355715	0.00496366	0.474741	18503	0.966613	No
Brain-Hypothalamus	168	MARVELD1	ENSG00000155254.12	10	97713173	97718152	0.00137077	0.00527281	0.795254	18503	0.99177	No
Brain-Hypothalamus	168	ZFYVE27	ENSG00000155256.17	10	97737121	97760907	0.00204096	0.00288885	0.481004	18503	0.966613	No
Brain-Hypothalamus	168	SFRP5	ENSG00000120057.4	10	97766751	97771952	0.0123143	0.0145861	0.39991	18503	0.963648	No
Brain-Hypothalamus	168	LINC00866	ENSG00000227356.2	10	97828478	97849798	-0.0157956	0.0237447	0.506956	18503	0.970845	No
Brain-Hypothalamus	168	GOLGA7B	ENSG00000155265.10	10	97850239	97871580	0.00518454	0.00388672	0.18431	18503	0.945503	No
Brain-Hypothalamus	168	CRTAC1	ENSG00000095713.13	10	97865000	98030828	0.00240855	0.00874731	0.783439	18503	0.991568	No
Brain-Hypothalamus	168	R3HCC1L	ENSG00000166024.13	10	98134624	98244897	-0.00365018	0.00398997	0.361785	18503	0.961753	No
Brain-Hypothalamus	168	LOXL4	ENSG00000138131.3	10	98247690	98268250	-0.00579514	0.0112925	0.608597	18503	0.97974	No
Brain-Hypothalamus	168	PYROXD2	ENSG00000119943.12	10	98383565	98415184	-0.00125784	0.00627141	0.841316	18503	0.99586	No
Brain-Hypothalamus	168	HPS1	ENSG00000107521.18	10	98416198	98446947	7.17704e-05	0.00311496	0.981649	18503	0.998613	No
Brain-Hypothalamus	168	HPSE2	ENSG00000172987.12	10	98457077	99235862	0.00155982	0.00836924	0.85241	18503	0.99586	No
Brain-Hypothalamus	168	CNNM1	ENSG00000119946.10	10	99329099	99394330	0.00163931	0.00414971	0.693389	18503	0.988122	No
Brain-Hypothalamus	168	GOT1	ENSG00000120053.10	10	99396870	99430624	0.000446697	0.00341557	0.896127	18503	0.997207	No
Brain-Hypothalamus	168	RP11-441O15.3	ENSG00000224934.2	10	99431191	99438117	-0.00990617	0.00654543	0.132328	18503	0.929916	No
Brain-Hypothalamus	168	SLC25A28	ENSG00000155287.10	10	99610522	99620609	-0.00105907	0.00288368	0.713953	18503	0.989541	No
Brain-Hypothalamus	168	RP11-85A1.3	ENSG00000260475.1	10	99621055	99621918	-0.008474	0.0143052	0.554518	18503	0.97809	No
Brain-Hypothalamus	168	ENTPD7	ENSG00000198018.6	10	99659506	99706240	0.00593479	0.00607694	0.330378	18503	0.961753	No
Brain-Hypothalamus	168	COX15	ENSG00000014919.12	10	99711844	99732100	-0.000336745	0.00259049	0.896751	18503	0.997207	No
Brain-Hypothalamus	168	CUTC	ENSG00000119929.12	10	99722918	99756134	-0.00314555	0.00345315	0.363838	18503	0.961753	No
Brain-Hypothalamus	168	ABCC2	ENSG00000023839.10	10	99782732	99852192	0.00258672	0.0132992	0.846054	18503	0.99586	No
Brain-Hypothalamus	168	DNMBP	ENSG00000107554.16	10	99875577	100009919	0.00334856	0.00484435	0.490519	18503	0.967927	No
Brain-Hypothalamus	168	ERLIN1	ENSG00000107566.13	10	100150094	100188297	-0.00139999	0.00332454	0.674296	18503	0.987019	No
Brain-Hypothalamus	168	CHUK	ENSG00000213341.10	10	100188335	100229619	-0.000749641	0.00306164	0.806917	18503	0.992179	No
Brain-Hypothalamus	168	CWF19L1	ENSG00000095485.16	10	100232298	100267680	0.00397541	0.0037271	0.287903	18503	0.953644	No
Brain-Hypothalamus	168	BLOC1S2	ENSG00000196072.11	10	100273280	100286712	-0.00152912	0.00305448	0.617396	18503	0.98058	No
Brain-Hypothalamus	168	PKD2L1	ENSG00000107593.16	10	100288154	100330486	-0.00121759	0.0256595	0.962218	18503	0.998559	No
Brain-Hypothalamus	168	SCD	ENSG00000099194.5	10	100347124	100364834	0.000568909	0.00678732	0.933315	18503	0.997447	No
Brain-Hypothalamus	168	OLMALINC	ENSG00000235823.1	10	100373615	100383368	-0.0103335	0.00639829	0.108462	18503	0.92695	No
Brain-Hypothalamus	168	RP11-285F16.1	ENSG00000273030.1	10	100412934	100413421	0.00312984	0.00833519	0.707836	18503	0.989057	No
Brain-Hypothalamus	168	WNT8B	ENSG00000075290.7	10	100463041	100483744	0.00628703	0.0199365	0.752944	18503	0.990302	No
Brain-Hypothalamus	168	SEC31B	ENSG00000075826.16	10	100486642	100519864	-0.00109137	0.00396781	0.783662	18503	0.991568	No
Brain-Hypothalamus	168	NDUFB8	ENSG00000166136.15	10	100523740	100530000	-0.00188956	0.00302019	0.532525	18503	0.975356	No
Brain-Hypothalamus	168	HIF1AN	ENSG00000166135.13	10	100529072	100559998	-0.00136163	0.00257015	0.597065	18503	0.979243	No
Brain-Hypothalamus	168	SLF2	ENSG00000119906.11	10	100912740	100965136	0.00402002	0.00229276	0.0816392	18503	0.921244	No
Brain-Hypothalamus	168	RP11-108L7.14	ENSG00000273476.1	10	100967688	100968135	0.0100064	0.0217159	0.645636	18503	0.981513	No
Brain-Hypothalamus	168	MRPL43	ENSG00000055950.16	10	100969458	100987366	-0.000545556	0.00255363	0.831126	18503	0.99586	No
Brain-Hypothalamus	168	SEMA4G	ENSG00000095539.15	10	100969905	100985871	0.00363975	0.00312664	0.246278	18503	0.953644	No
Brain-Hypothalamus	168	TWNK	ENSG00000107815.7	10	100987516	100994401	5.95011e-05	0.00492094	0.990369	18503	0.999025	No
Brain-Hypothalamus	168	LZTS2	ENSG00000107816.17	10	100996618	101007682	-0.00139387	0.00310132	0.653777	18503	0.983643	No
Brain-Hypothalamus	168	PDZD7	ENSG00000186862.17	10	101007837	101031157	-0.00160912	0.00579619	0.781699	18503	0.990919	No
Brain-Hypothalamus	168	SFXN3	ENSG00000107819.13	10	101031234	101041244	0.00295373	0.00403957	0.465829	18503	0.966613	No
Brain-Hypothalamus	168	RP11-108L7.15	ENSG00000273162.1	10	101060029	101061005	-0.0121872	0.0232789	0.6014	18503	0.979243	No
Brain-Hypothalamus	168	KAZALD1	ENSG00000107821.14	10	101061841	101068131	-0.000527394	0.00937788	0.955229	18503	0.997447	No
Brain-Hypothalamus	168	RP11-107I14.2	ENSG00000225208.1	10	101311018	101311505	-0.0120122	0.0199669	0.548371	18503	0.977467	No
Brain-Hypothalamus	168	BTRC	ENSG00000166167.17	10	101354033	101557321	0.000272117	0.0022912	0.905624	18503	0.997207	No
Brain-Hypothalamus	168	DPCD	ENSG00000166171.12	10	101570560	101609668	0.00232955	0.00386648	0.547776	18503	0.976822	No
Brain-Hypothalamus	168	POLL	ENSG00000166169.16	10	101578882	101588270	-0.00306948	0.00329814	0.353561	18503	0.961753	No
Brain-Hypothalamus	168	FBXW4	ENSG00000107829.13	10	101610664	101695295	-0.00490801	0.00465859	0.293835	18503	0.953644	No
Brain-Hypothalamus	168	FGF8	ENSG00000107831.12	10	101770130	101780369	-0.0308988	0.0168779	0.0691803	18503	0.921244	No
Brain-Hypothalamus	168	NPM3	ENSG00000107833.10	10	101781325	101783413	-0.00483674	0.00555519	0.385364	18503	0.962317	No
Brain-Hypothalamus	168	MGEA5	ENSG00000198408.13	10	101784443	101818465	0.00343631	0.00338111	0.311156	18503	0.960819	No
Brain-Hypothalamus	168	KCNIP2	ENSG00000120049.18	10	101825974	101843920	0.00208953	0.00617167	0.735422	18503	0.990302	No
Brain-Hypothalamus	168	C10orf76	ENSG00000120029.12	10	101845599	102056193	-0.00321392	0.00237317	0.177741	18503	0.9385	No
Brain-Hypothalamus	168	HPS6	ENSG00000166189.7	10	102065390	102068038	0.00225888	0.00462451	0.625958	18503	0.98058	No
Brain-Hypothalamus	168	LDB1	ENSG00000198728.10	10	102107560	102120453	-0.00112185	0.00330349	0.734649	18503	0.990302	No
Brain-Hypothalamus	168	PPRC1	ENSG00000148840.10	10	102132994	102150331	0.000485601	0.00422242	0.908599	18503	0.997207	No
Brain-Hypothalamus	168	NOLC1	ENSG00000166197.16	10	102152176	102163871	-0.0024865	0.00296555	0.403142	18503	0.964853	No
Brain-Hypothalamus	168	ELOVL3	ENSG00000119915.4	10	102226328	102229589	0.00360129	0.0236388	0.879124	18503	0.99586	No
Brain-Hypothalamus	168	GBF1	ENSG00000107862.4	10	102245532	102382899	0.000328493	0.00235684	0.889343	18503	0.996409	No
Brain-Hypothalamus	168	NFKB2	ENSG00000077150.18	10	102394110	102402529	-0.00499786	0.00648023	0.441807	18503	0.966369	No
Brain-Hypothalamus	168	PSD	ENSG00000059915.16	10	102402617	102421539	0.00449845	0.00393347	0.254647	18503	0.953644	No
Brain-Hypothalamus	168	FBXL15	ENSG00000107872.12	10	102419189	102423136	4.34797e-05	0.00393915	0.991208	18503	0.999087	No
Brain-Hypothalamus	168	CUEDC2	ENSG00000107874.10	10	102423245	102432661	-0.00215126	0.00255444	0.401073	18503	0.963648	No
Brain-Hypothalamus	168	C10orf95	ENSG00000120055.7	10	102450023	102451398	0.00488825	0.0125426	0.697302	18503	0.988503	No
Brain-Hypothalamus	168	MFSD13A	ENSG00000138111.14	10	102461395	102477045	-0.00203046	0.00401193	0.613545	18503	0.979856	No
Brain-Hypothalamus	168	ACTR1A	ENSG00000138107.12	10	102461881	102502711	0.000312882	0.00243415	0.897899	18503	0.997207	No
Brain-Hypothalamus	168	SUFU	ENSG00000107882.11	10	102503987	102633535	-0.00394623	0.00367831	0.285114	18503	0.953644	No
Brain-Hypothalamus	168	RP11-47A8.5	ENSG00000272933.1	10	102642792	102644140	0.00228843	0.00726813	0.753319	18503	0.990302	No
Brain-Hypothalamus	168	TRIM8	ENSG00000171206.13	10	102644496	102658407	0.00597929	0.00327738	0.0701341	18503	0.921244	No
Brain-Hypothalamus	168	ARL3	ENSG00000138175.8	10	102673731	102714407	0.000486079	0.00248375	0.845114	18503	0.99586	No
Brain-Hypothalamus	168	SFXN2	ENSG00000156398.12	10	102714538	102743492	0.00248046	0.00558985	0.657885	18503	0.983969	No
Brain-Hypothalamus	168	WBP1L	ENSG00000166272.16	10	102743970	102816267	0.000714592	0.00284981	0.80236	18503	0.992013	No
Brain-Hypothalamus	168	CYP17A1	ENSG00000148795.6	10	102830531	102837533	-0.0136725	0.0116697	0.243256	18503	0.953644	No
Brain-Hypothalamus	168	BORCS7	ENSG00000166275.15	10	102854223	102864961	0.00171281	0.00358195	0.633238	18503	0.981513	No
Brain-Hypothalamus	168	AS3MT	ENSG00000214435.7	10	102869516	102901899	0.00861709	0.00584475	0.142545	18503	0.929916	No
Brain-Hypothalamus	168	RP11-724N1.1	ENSG00000272912.1	10	102914585	102915404	0.010868	0.0155212	0.484914	18503	0.967291	No
Brain-Hypothalamus	168	CNNM2	ENSG00000148842.17	10	102918293	103090221	-0.00104288	0.00284555	0.714526	18503	0.989541	No
Brain-Hypothalamus	168	NT5C2	ENSG00000076685.18	10	103090611	103193306	-0.000894919	0.00434107	0.836959	18503	0.99586	No
Brain-Hypothalamus	168	INA	ENSG00000148798.10	10	103277163	103290351	-0.00359366	0.00505447	0.478226	18503	0.966613	No
Brain-Hypothalamus	168	PCGF6	ENSG00000156374.14	10	103302796	103351134	0.00253802	0.0040288	0.5297	18503	0.975131	No
Brain-Hypothalamus	168	TAF5	ENSG00000148835.10	10	103367967	103389040	0.0018782	0.00460222	0.683793	18503	0.9878	No
Brain-Hypothalamus	168	USMG5	ENSG00000173915.14	10	103389066	103396466	0.00315919	0.00335035	0.347267	18503	0.961753	No
Brain-Hypothalamus	168	PDCD11	ENSG00000148843.13	10	103396648	103446292	-0.00297784	0.00374549	0.427877	18503	0.966369	No
Brain-Hypothalamus	168	CALHM2	ENSG00000138172.10	10	103446786	103452402	-0.00198206	0.0049211	0.687708	18503	0.9878	No
Brain-Hypothalamus	168	CALHM1	ENSG00000185933.6	10	103453387	103458888	-0.0144604	0.0134465	0.283966	18503	0.953644	No
Brain-Hypothalamus	168	CALHM3	ENSG00000183128.7	10	103472804	103479240	0.0235234	0.0169962	0.168458	18503	0.93566	No
Brain-Hypothalamus	168	NEURL1	ENSG00000107954.10	10	103493979	103592552	0.00295547	0.00394311	0.454744	18503	0.966369	No
Brain-Hypothalamus	168	SH3PXD2A	ENSG00000107957.16	10	103594027	103855543	-0.0024089	0.00523468	0.646071	18503	0.981513	No
Brain-Hypothalamus	168	STN1	ENSG00000107960.10	10	103882542	103918205	-0.002818	0.0034944	0.421304	18503	0.966369	No
Brain-Hypothalamus	168	SLK	ENSG00000065613.13	10	103967201	104029233	-0.00283379	0.00329743	0.391532	18503	0.962317	No
Brain-Hypothalamus	168	COL17A1	ENSG00000065618.18	10	104031286	104086002	0.00977663	0.0134153	0.467312	18503	0.966613	No
Brain-Hypothalamus	168	SFR1	ENSG00000156384.14	10	104122058	104126385	-0.00332878	0.0052615	0.527941	18503	0.975131	No
Brain-Hypothalamus	168	CFAP43	ENSG00000197748.12	10	104129888	104232362	0.0135722	0.00564901	0.0175364	18503	0.83271	No
Brain-Hypothalamus	168	GSTO1	ENSG00000148834.12	10	104235356	104267459	-0.0020881	0.00333774	0.532552	18503	0.975356	No
Brain-Hypothalamus	168	GSTO2	ENSG00000065621.14	10	104268873	104304945	-0.00424913	0.0059783	0.478368	18503	0.966613	No
Brain-Hypothalamus	168	ITPRIP	ENSG00000148841.15	10	104309698	104338404	-0.00264224	0.00632652	0.676819	18503	0.987625	No
Brain-Hypothalamus	168	RP11-127L20.3	ENSG00000228261.1	10	104323369	104327004	-0.0172266	0.0258393	0.506026	18503	0.970359	No
Brain-Hypothalamus	168	CFAP58	ENSG00000120051.14	10	104353764	104455090	-0.000466668	0.00900668	0.958748	18503	0.998435	No
Brain-Hypothalamus	168	SORCS3	ENSG00000156395.12	10	104641101	105265235	-0.00201141	0.00713916	0.77854	18503	0.990919	No
Brain-Hypothalamus	168	SORCS1	ENSG00000108018.15	10	106573663	107164534	0.0134093	0.00711466	0.0614514	18503	0.921244	No
Brain-Hypothalamus	168	XPNPEP1	ENSG00000108039.17	10	109864766	109923553	-0.00241444	0.00252392	0.340339	18503	0.961753	No
Brain-Hypothalamus	168	ADD3	ENSG00000148700.14	10	109996368	110135565	0.0007699	0.00378693	0.83918	18503	0.99586	No
Brain-Hypothalamus	168	MXI1	ENSG00000119950.20	10	110207605	110287365	-0.000785651	0.00267883	0.769723	18503	0.990919	No
Brain-Hypothalamus	168	SMNDC1	ENSG00000119953.12	10	110290730	110304951	0.00474033	0.00305845	0.123327	18503	0.92695	No
Brain-Hypothalamus	168	DUSP5	ENSG00000138166.5	10	110497838	110511544	0.0165956	0.0118803	0.164564	18503	0.934886	No
Brain-Hypothalamus	168	SMC3	ENSG00000108055.9	10	110567691	110604636	0.00358624	0.00242362	0.141107	18503	0.929916	No
Brain-Hypothalamus	168	RBM20	ENSG00000203867.7	10	110644397	110839469	-0.00444775	0.00935287	0.635106	18503	0.981513	No
Brain-Hypothalamus	168	RP11-313D6.3	ENSG00000232470.1	10	110869743	110871594	0.0465287	0.0230566	0.0454211	18503	0.920337	No
Brain-Hypothalamus	168	PDCD4	ENSG00000150593.17	10	110871795	110898729	0.000116341	0.00341217	0.972847	18503	0.998613	No
Brain-Hypothalamus	168	BBIP1	ENSG00000214413.7	10	110900007	110919274	-0.000843455	0.00276033	0.760373	18503	0.990316	No
Brain-Hypothalamus	168	SHOC2	ENSG00000108061.11	10	110919547	111013667	-0.000482624	0.00233175	0.836314	18503	0.99586	No
Brain-Hypothalamus	168	ADRA2A	ENSG00000150594.6	10	111077163	111080907	0.0168065	0.0104529	0.110033	18503	0.92695	No
Brain-Hypothalamus	168	GPAM	ENSG00000119927.13	10	112149864	112215377	0.00728946	0.00602882	0.228578	18503	0.953644	No
Brain-Hypothalamus	168	TECTB	ENSG00000119913.4	10	112283735	112305035	0.00950754	0.0291043	0.744385	18503	0.990302	No
Brain-Hypothalamus	168	ACSL5	ENSG00000197142.10	10	112374018	112428380	0.0115854	0.00707522	0.103687	18503	0.92695	No
Brain-Hypothalamus	168	ZDHHC6	ENSG00000023041.11	10	112424428	112446917	-0.000834015	0.00273738	0.761046	18503	0.990316	No
Brain-Hypothalamus	168	VTI1A	ENSG00000151532.13	10	112446998	112818744	-0.00175214	0.0033956	0.606633	18503	0.979713	No
Brain-Hypothalamus	168	TCF7L2	ENSG00000148737.16	10	112950250	113167678	-0.0186673	0.0106957	0.0830342	18503	0.921244	No
Brain-Hypothalamus	168	NRAP	ENSG00000197893.13	10	113589666	113664127	-0.0384825	0.0176888	0.0311991	18503	0.879013	No
Brain-Hypothalamus	168	CASP7	ENSG00000165806.19	10	113679162	113730907	0.00554929	0.00731785	0.44948	18503	0.966369	No
Brain-Hypothalamus	168	DCLRE1A	ENSG00000198924.7	10	113834725	113854383	-0.0018073	0.00315034	0.567064	18503	0.978767	No
Brain-Hypothalamus	168	NHLRC2	ENSG00000196865.4	10	113854661	113917194	-0.00177367	0.00333841	0.596023	18503	0.979243	No
Brain-Hypothalamus	168	ADRB1	ENSG00000043591.5	10	114044056	114046908	0.0009918	0.00738473	0.893347	18503	0.997207	No
Brain-Hypothalamus	168	CCDC186	ENSG00000165813.18	10	114120862	114174220	-0.0028946	0.00370863	0.436358	18503	0.966369	No
Brain-Hypothalamus	168	TDRD1	ENSG00000095627.9	10	114179270	114232304	0.010974	0.0197439	0.579188	18503	0.978783	No
Brain-Hypothalamus	168	VWA2	ENSG00000165816.12	10	114239330	114291513	0.00749268	0.0104647	0.475136	18503	0.966613	No
Brain-Hypothalamus	168	AFAP1L2	ENSG00000169129.14	10	114294824	114404756	0.00131804	0.00509145	0.796097	18503	0.99177	No
Brain-Hypothalamus	168	ABLIM1	ENSG00000099204.18	10	114431113	114685003	0.00374663	0.00341987	0.275081	18503	0.953644	No
Brain-Hypothalamus	168	RP11-106M7.1	ENSG00000228484.1	10	114764788	114779903	-0.00270767	0.0117215	0.817637	18503	0.994342	No
Brain-Hypothalamus	168	FAM160B1	ENSG00000151553.14	10	114821744	114899832	-0.00317869	0.00294334	0.281941	18503	0.953644	No
Brain-Hypothalamus	168	TRUB1	ENSG00000165832.5	10	114938193	114977676	-0.00603484	0.00390105	0.124033	18503	0.92695	No
Brain-Hypothalamus	168	ATRNL1	ENSG00000107518.16	10	115093365	115948992	-0.00524274	0.00517608	0.312794	18503	0.960819	No
Brain-Hypothalamus	168	GFRA1	ENSG00000151892.14	10	116056925	116273467	-0.00406738	0.00894494	0.649991	18503	0.982424	No
Brain-Hypothalamus	168	PNLIP	ENSG00000175535.6	10	116545931	116567855	-0.0143015	0.0263036	0.587471	18503	0.979243	No
Brain-Hypothalamus	168	PNLIPRP1	ENSG00000187021.14	10	116590385	116609175	0.00562722	0.0241505	0.816083	18503	0.994062	No
Brain-Hypothalamus	168	C10orf82	ENSG00000165863.16	10	116663696	116669970	-0.00764295	0.00933592	0.414314	18503	0.966369	No
Brain-Hypothalamus	168	HSPA12A	ENSG00000165868.13	10	116671192	116849741	0.0064588	0.00321219	0.0461964	18503	0.920337	No
Brain-Hypothalamus	168	ENO4	ENSG00000188316.13	10	116849512	116911788	0.0122063	0.0102178	0.234176	18503	0.953644	No
Brain-Hypothalamus	168	SHTN1	ENSG00000187164.19	10	116881482	117126586	-0.00177974	0.0051875	0.73203	18503	0.990302	No
Brain-Hypothalamus	168	VAX1	ENSG00000148704.12	10	117128521	117138301	0.0187293	0.0152917	0.222622	18503	0.953644	No
Brain-Hypothalamus	168	KCNK18	ENSG00000186795.1	10	117197489	117210299	-0.000801076	0.0284736	0.977594	18503	0.998613	No
Brain-Hypothalamus	168	SLC18A2	ENSG00000165646.11	10	117241093	117277273	-0.0137722	0.0222818	0.537478	18503	0.975356	No
Brain-Hypothalamus	168	PDZD8	ENSG00000165650.11	10	117279431	117375467	0.00460656	0.00360665	0.203545	18503	0.949488	No
Brain-Hypothalamus	168	EMX2	ENSG00000170370.11	10	117542496	117549546	-0.015298	0.00971623	0.117541	18503	0.92695	No
Brain-Hypothalamus	168	RAB11FIP2	ENSG00000107560.10	10	118004916	118046278	-0.00590456	0.00271885	0.0314919	18503	0.879013	No
Brain-Hypothalamus	168	FAM204A	ENSG00000165669.13	10	118297930	118342320	0.000452459	0.00308323	0.883533	18503	0.996161	No
Brain-Hypothalamus	168	LINC00867	ENSG00000232139.5	10	118357108	118365103	0.0300957	0.0210357	0.154653	18503	0.929916	No
Brain-Hypothalamus	168	PRLHR	ENSG00000119973.5	10	118589989	118595699	-0.0154343	0.014585	0.291696	18503	0.953644	No
Brain-Hypothalamus	168	CACUL1	ENSG00000151893.14	10	118674167	118755249	0.00130971	0.00231969	0.573208	18503	0.978783	No
Brain-Hypothalamus	168	NANOS1	ENSG00000188613.6	10	119029716	119033669	0.0125429	0.00721533	0.0842531	18503	0.921244	No
Brain-Hypothalamus	168	EIF3A	ENSG00000107581.12	10	119033733	119080823	-0.000404266	0.00339704	0.905435	18503	0.997207	No
Brain-Hypothalamus	168	FAM45A	ENSG00000119979.16	10	119104092	119137984	0.00347299	0.00266148	0.193977	18503	0.946866	No
Brain-Hypothalamus	168	SFXN4	ENSG00000183605.16	10	119140913	119165667	-0.00345551	0.00489255	0.48114	18503	0.966613	No
Brain-Hypothalamus	168	PRDX3	ENSG00000165672.6	10	119167703	119178833	0.00458052	0.00335671	0.174483	18503	0.937335	No
Brain-Hypothalamus	168	GRK5	ENSG00000198873.11	10	119207589	119455619	-0.00168734	0.00441344	0.70278	18503	0.988641	No
Brain-Hypothalamus	168	RGS10	ENSG00000148908.14	10	119499828	119542708	0.0109971	0.00631886	0.0839031	18503	0.921244	No
Brain-Hypothalamus	168	TIAL1	ENSG00000151923.17	10	119571802	119597029	0.00304561	0.00233223	0.193648	18503	0.946866	No
Brain-Hypothalamus	168	BAG3	ENSG00000151929.9	10	119651370	119677819	0.014423	0.00846496	0.090536	18503	0.92695	No
Brain-Hypothalamus	168	INPP5F	ENSG00000198825.12	10	119726097	119829278	0.0060986	0.00396838	0.126508	18503	0.92695	No
Brain-Hypothalamus	168	MCMBP	ENSG00000197771.12	10	119829404	119892556	0.00379946	0.00244814	0.122833	18503	0.92695	No
Brain-Hypothalamus	168	SEC23IP	ENSG00000107651.12	10	119892711	119944658	0.00129082	0.00303777	0.671517	18503	0.986293	No
Brain-Hypothalamus	168	PLPP4	ENSG00000203805.10	10	120456954	120589855	0.0119269	0.0093128	0.20233	18503	0.949488	No
Brain-Hypothalamus	168	LINC01561	ENSG00000177234.7	10	120597949	120600124	0.0135441	0.0103847	0.194206	18503	0.946866	No
Brain-Hypothalamus	168	WDR11	ENSG00000120008.15	10	120851346	120909524	-0.00334596	0.00313028	0.286878	18503	0.953644	No
Brain-Hypothalamus	168	FGFR2	ENSG00000066468.22	10	121478334	121598458	0.00567504	0.00573298	0.323864	18503	0.961753	No
Brain-Hypothalamus	168	ATE1	ENSG00000107669.17	10	121740421	121928801	0.00098399	0.00254569	0.699665	18503	0.988596	No
Brain-Hypothalamus	168	NSMCE4A	ENSG00000107672.14	10	121957099	121975217	-0.00128933	0.00351771	0.714503	18503	0.989541	No
Brain-Hypothalamus	168	TACC2	ENSG00000138162.18	10	121989194	122254545	-0.00546498	0.00377101	0.149423	18503	0.929916	No
Brain-Hypothalamus	168	BTBD16	ENSG00000138152.8	10	122271306	122338162	-0.00355439	0.00994187	0.721221	18503	0.98975	No
Brain-Hypothalamus	168	PLEKHA1	ENSG00000107679.14	10	122374696	122442602	0.000470858	0.0039037	0.904159	18503	0.997207	No
Brain-Hypothalamus	168	ARMS2	ENSG00000254636.1	10	122454653	122457352	-0.023996	0.0251908	0.342382	18503	0.961753	No
Brain-Hypothalamus	168	HTRA1	ENSG00000166033.11	10	122461525	122514908	0.00967599	0.00434739	0.0275667	18503	0.86983	No
Brain-Hypothalamus	168	DMBT1	ENSG00000187908.16	10	122560665	122643736	-0.00110633	0.0145079	0.939319	18503	0.997447	No
Brain-Hypothalamus	168	CUZD1	ENSG00000138161.13	10	122832149	122850793	-0.00353274	0.00730925	0.629589	18503	0.981241	No
Brain-Hypothalamus	168	FAM24B	ENSG00000213185.6	10	122849078	122879641	-0.00249585	0.0079688	0.754574	18503	0.990302	No
Brain-Hypothalamus	168	C10orf88	ENSG00000119965.12	10	122930903	122954380	0.0010985	0.00299938	0.714715	18503	0.989626	No
Brain-Hypothalamus	168	PSTK	ENSG00000179988.13	10	122954404	122997513	0.00394823	0.00368691	0.285991	18503	0.953644	No
Brain-Hypothalamus	168	IKZF5	ENSG00000095574.11	10	122990806	123008817	0.00164563	0.00329242	0.617951	18503	0.98058	No
Brain-Hypothalamus	168	ACADSB	ENSG00000196177.12	10	123008979	123058311	-0.00163998	0.00321989	0.61129	18503	0.97974	No
Brain-Hypothalamus	168	HMX3	ENSG00000188620.9	10	123135962	123137741	0.0177549	0.0209572	0.398272	18503	0.962715	No
Brain-Hypothalamus	168	HMX2	ENSG00000188816.3	10	123148122	123150672	0.0516086	0.0217982	0.0192167	18503	0.83271	No
Brain-Hypothalamus	168	BUB3	ENSG00000154473.17	10	123154277	123170467	0.00286687	0.00349797	0.413792	18503	0.966369	No
Brain-Hypothalamus	168	RP11-282I1.1	ENSG00000230131.5	10	123356450	123517708	0.0107594	0.021629	0.619619	18503	0.98058	No
Brain-Hypothalamus	168	GPR26	ENSG00000154478.3	10	123666355	123694607	0.0139989	0.00973151	0.152429	18503	0.929916	No
Brain-Hypothalamus	168	CPXM2	ENSG00000121898.12	10	123706207	123940267	0.0230296	0.0108509	0.0354944	18503	0.899674	No
Brain-Hypothalamus	168	CHST15	ENSG00000182022.17	10	124007666	124093607	0.00587192	0.00560348	0.296413	18503	0.955019	No
Brain-Hypothalamus	168	OAT	ENSG00000065154.11	10	124397303	124418976	-0.00128627	0.00318135	0.686572	18503	0.9878	No
Brain-Hypothalamus	168	NKX1-2	ENSG00000229544.8	10	124445239	124450184	-0.0174454	0.0199265	0.382746	18503	0.96209	No
Brain-Hypothalamus	168	LHPP	ENSG00000107902.13	10	124461834	124617888	-0.00165792	0.00438382	0.705838	18503	0.98896	No
Brain-Hypothalamus	168	FAM53B	ENSG00000189319.13	10	124619292	124744269	0.00145104	0.00341062	0.671137	18503	0.986293	No
Brain-Hypothalamus	168	METTL10	ENSG00000203791.14	10	124748149	124791870	-0.00405771	0.00437419	0.355122	18503	0.961753	No
Brain-Hypothalamus	168	FAM175B	ENSG00000165660.7	10	124801785	124836670	0.00456465	0.00279412	0.104483	18503	0.92695	No
Brain-Hypothalamus	168	ZRANB1	ENSG00000019995.6	10	124942123	124983688	-0.00078538	0.00415564	0.850362	18503	0.99586	No
Brain-Hypothalamus	168	CTBP2	ENSG00000175029.16	10	124984317	125161170	0.00143184	0.00346522	0.680064	18503	0.987734	No
Brain-Hypothalamus	168	RP11-151A10.3	ENSG00000282787.1	10	125162379	125162971	-0.0298372	0.0240931	0.21755	18503	0.953644	No
Brain-Hypothalamus	168	FLJ37035	ENSG00000224023.10	10	125700436	125719514	0.00253111	0.00857373	0.768247	18503	0.990888	No
Brain-Hypothalamus	168	EDRF1	ENSG00000107938.17	10	125719567	125764143	0.00430658	0.0033386	0.199112	18503	0.946866	No
Brain-Hypothalamus	168	MMP21	ENSG00000154485.4	10	125766453	125775821	-0.0324141	0.018075	0.074994	18503	0.921244	No
Brain-Hypothalamus	168	UROS	ENSG00000188690.12	10	125784980	125823248	-0.000669708	0.00355595	0.850876	18503	0.99586	No
Brain-Hypothalamus	168	BCCIP	ENSG00000107949.16	10	125823546	125853695	0.00111113	0.00291598	0.703723	18503	0.98875	No
Brain-Hypothalamus	168	DHX32	ENSG00000089876.11	10	125836554	125896436	0.00168512	0.0032379	0.603549	18503	0.979243	No
Brain-Hypothalamus	168	FANK1	ENSG00000203780.10	10	125896539	126009592	0.012578	0.00534689	0.0199876	18503	0.83271	No
Brain-Hypothalamus	168	ADAM12	ENSG00000148848.14	10	126012381	126388455	0.0105879	0.0086793	0.224468	18503	0.953644	No
Brain-Hypothalamus	168	LINC00601	ENSG00000235180.1	10	126413869	126421879	-0.00285879	0.0151971	0.851048	18503	0.99586	No
Brain-Hypothalamus	168	C10orf90	ENSG00000154493.17	10	126424997	126670446	-0.00301362	0.00576538	0.601969	18503	0.979243	No
Brain-Hypothalamus	168	DOCK1	ENSG00000150760.12	10	126905409	127452517	-0.00113735	0.0037259	0.760606	18503	0.990316	No
Brain-Hypothalamus	168	FAM196A	ENSG00000188916.8	10	127135426	127196158	3.89925e-05	0.00880117	0.996471	18503	0.99955	No
Brain-Hypothalamus	168	FOXI2	ENSG00000186766.7	10	127737235	127741186	-0.0359632	0.0270526	0.185796	18503	0.94566	No
Brain-Hypothalamus	168	CLRN3	ENSG00000180745.4	10	127877841	127892947	-0.00855046	0.0224803	0.704236	18503	0.98875	No
Brain-Hypothalamus	168	PTPRE	ENSG00000132334.16	10	127907061	128085855	0.00108474	0.00405038	0.789223	18503	0.991588	No
Brain-Hypothalamus	168	RP11-4C20.3	ENSG00000232259.1	10	127929376	127934517	-0.0207484	0.0213434	0.332598	18503	0.961753	No
Brain-Hypothalamus	168	LINC01163	ENSG00000280953.2	10	128181032	128317726	0.00294564	0.0253791	0.90776	18503	0.997207	No
Brain-Hypothalamus	168	MGMT	ENSG00000170430.9	10	129467184	129768007	-0.00174627	0.00572187	0.760654	18503	0.990316	No
Brain-Hypothalamus	168	RP11-109A6.5	ENSG00000283141.1	10	129784983	129806971	0.00442892	0.0178551	0.804446	18503	0.992179	No
Brain-Hypothalamus	168	EBF3	ENSG00000108001.13	10	129835283	129963841	-0.0209403	0.0158737	0.189173	18503	0.946866	No
Brain-Hypothalamus	168	LINC00959	ENSG00000237489.3	10	130063900	130110817	-0.00880123	0.00532658	0.100618	18503	0.92695	No
Brain-Hypothalamus	168	GLRX3	ENSG00000108010.11	10	130136399	130184521	0.00280914	0.00267615	0.295594	18503	0.954649	No
Brain-Hypothalamus	168	TCERG1L	ENSG00000176769.9	10	131092391	131311721	-0.00939822	0.0106717	0.379945	18503	0.961753	No
Brain-Hypothalamus	168	LINC01164	ENSG00000189275.3	10	131772398	131790199	-0.00381467	0.0254142	0.880893	18503	0.99586	No
Brain-Hypothalamus	168	PPP2R2D	ENSG00000175470.18	10	131900644	131959834	0.00060481	0.00227824	0.79102	18503	0.991608	No
Brain-Hypothalamus	168	BNIP3	ENSG00000176171.11	10	131966455	131982013	0.00162826	0.00515046	0.752348	18503	0.990302	No
Brain-Hypothalamus	168	JAKMIP3	ENSG00000188385.11	10	132104671	132184809	-0.001072	0.0066181	0.871545	18503	0.99586	No
Brain-Hypothalamus	168	DPYSL4	ENSG00000151640.12	10	132186900	132205776	0.00286344	0.00459765	0.534385	18503	0.975356	No
Brain-Hypothalamus	168	STK32C	ENSG00000165752.16	10	132207492	132331847	0.000407052	0.00458697	0.929409	18503	0.997447	No
Brain-Hypothalamus	168	LRRC27	ENSG00000148814.17	10	132332154	132379918	-0.00691422	0.00355475	0.053689	18503	0.921244	No
Brain-Hypothalamus	168	PWWP2B	ENSG00000171813.13	10	132397168	132417863	-0.0009238	0.00388015	0.81215	18503	0.993087	No
Brain-Hypothalamus	168	RP11-432J24.5	ENSG00000226900.1	10	132511626	132518191	0.0220644	0.0262242	0.401512	18503	0.963669	No
Brain-Hypothalamus	168	INPP5A	ENSG00000068383.18	10	132537820	132783178	0.00586611	0.00360999	0.106326	18503	0.92695	No
Brain-Hypothalamus	168	NKX6-2	ENSG00000148826.8	10	132783481	132786052	0.000860289	0.00841435	0.918706	18503	0.99744	No
Brain-Hypothalamus	168	CFAP46	ENSG00000171811.13	10	132808392	132942823	0.0112523	0.00618682	0.0709974	18503	0.921244	No
Brain-Hypothalamus	168	LINC01166	ENSG00000232903.2	10	132943967	132965289	0.0102656	0.0113672	0.367967	18503	0.961753	No
Brain-Hypothalamus	168	LINC01167	ENSG00000224758.1	10	132961340	132962237	0.0247985	0.0263365	0.347952	18503	0.961753	No
Brain-Hypothalamus	168	LINC01168	ENSG00000240707.2	10	132965534	132976354	-0.015097	0.0213365	0.480341	18503	0.966613	No
Brain-Hypothalamus	168	ADGRA1	ENSG00000197177.15	10	133070929	133131675	-0.00303371	0.00484755	0.532408	18503	0.975356	No
Brain-Hypothalamus	168	KNDC1	ENSG00000171798.17	10	133160447	133226412	0.00358298	0.0037757	0.344211	18503	0.961753	No
Brain-Hypothalamus	168	UTF1	ENSG00000171794.3	10	133230274	133231558	-0.0202083	0.0267544	0.45127	18503	0.966369	No
Brain-Hypothalamus	168	VENTX	ENSG00000151650.7	10	133237404	133241929	0.0140678	0.0160793	0.383064	18503	0.962317	No
Brain-Hypothalamus	168	RP13-49I15.6	ENSG00000273980.1	10	133257144	133257551	0.0161599	0.022602	0.475764	18503	0.966613	No
Brain-Hypothalamus	168	ADAM8	ENSG00000151651.15	10	133262403	133276868	-0.00451052	0.00604786	0.456985	18503	0.966369	No
Brain-Hypothalamus	168	TUBGCP2	ENSG00000130640.13	10	133278630	133311715	-0.000523294	0.00266456	0.844578	18503	0.99586	No
Brain-Hypothalamus	168	ZNF511	ENSG00000198546.14	10	133308475	133313162	-0.00277844	0.00273254	0.310932	18503	0.960819	No
Brain-Hypothalamus	168	CALY	ENSG00000130643.8	10	133324072	133336935	-0.00244722	0.00505774	0.629213	18503	0.981224	No
Brain-Hypothalamus	168	PRAP1	ENSG00000165828.14	10	133347146	133352683	-0.0157254	0.019007	0.40939	18503	0.966369	No
Brain-Hypothalamus	168	FUOM	ENSG00000148803.11	10	133355154	133358035	-0.0133506	0.00782435	0.0900805	18503	0.92695	No
Brain-Hypothalamus	168	ECHS1	ENSG00000127884.4	10	133362480	133373689	0.000144882	0.00234069	0.950729	18503	0.997447	No
Brain-Hypothalamus	168	PAOX	ENSG00000148832.15	10	133379234	133391694	-0.0167726	0.00503172	0.0010874	18503	0.605265	No
Brain-Hypothalamus	168	MTG1	ENSG00000148824.18	10	133394094	133420665	-0.00612096	0.00474485	0.199082	18503	0.946866	No
Brain-Hypothalamus	168	SPRN	ENSG00000203772.7	10	133420671	133424572	-0.00227146	0.00428607	0.596942	18503	0.979243	No
Brain-Hypothalamus	168	SCART1	ENSG00000214279.13	10	133453946	133469183	-0.00632488	0.00965019	0.513231	18503	0.971877	No
Brain-Hypothalamus	168	CYP2E1	ENSG00000130649.9	10	133520406	133539122	0.000799807	0.0078252	0.918731	18503	0.99744	No
Brain-Hypothalamus	168	SYCE1	ENSG00000171772.15	10	133553901	133569835	0.00378497	0.0131044	0.77312	18503	0.990919	No
Brain-Hypothalamus	168	LINC01001	ENSG00000230724.9	11	127204	139612	0.00187385	0.0149342	0.900321	18503	0.997207	No
Brain-Hypothalamus	168	BET1L	ENSG00000177951.17	11	167784	207428	0.00242078	0.00295745	0.414385	18503	0.966369	No
Brain-Hypothalamus	168	RIC8A	ENSG00000177963.14	11	207511	215113	-0.00134978	0.00251412	0.592168	18503	0.979243	No
Brain-Hypothalamus	168	SIRT3	ENSG00000142082.14	11	215458	236431	-0.000591898	0.0025217	0.814753	18503	0.993465	No
Brain-Hypothalamus	168	PSMD13	ENSG00000185627.17	11	236546	252984	-0.00282261	0.00286795	0.32665	18503	0.961753	No
Brain-Hypothalamus	168	NLRP6	ENSG00000174885.12	11	278365	285359	-0.0412397	0.022213	0.0653901	18503	0.921244	No
Brain-Hypothalamus	168	PGGHG	ENSG00000142102.15	11	289138	296107	-0.00757647	0.00829718	0.362676	18503	0.961753	No
Brain-Hypothalamus	168	IFITM2	ENSG00000185201.16	11	307631	309395	-0.0083698	0.00653418	0.202251	18503	0.949488	No
Brain-Hypothalamus	168	IFITM1	ENSG00000185885.15	11	313506	314456	0.00690429	0.0076689	0.369444	18503	0.961753	No
Brain-Hypothalamus	168	IFITM3	ENSG00000142089.15	11	319669	321340	-0.00739705	0.00781624	0.345524	18503	0.961753	No
Brain-Hypothalamus	168	RP11-326C3.13	ENSG00000270030.1	11	325703	326294	-0.0501676	0.0250424	0.0469953	18503	0.920337	No
Brain-Hypothalamus	168	RP11-326C3.12	ENSG00000255328.1	11	327171	330122	0.00367834	0.0240077	0.87844	18503	0.99586	No
Brain-Hypothalamus	168	RP11-326C3.15	ENSG00000270972.1	11	333192	333688	-0.00279953	0.0238494	0.906717	18503	0.997207	No
Brain-Hypothalamus	168	B4GALNT4	ENSG00000182272.11	11	369804	382116	-0.00060425	0.0040263	0.880912	18503	0.99586	No
Brain-Hypothalamus	168	PKP3	ENSG00000184363.9	11	392614	404908	0.000894004	0.0124241	0.942734	18503	0.997447	No
Brain-Hypothalamus	168	SIGIRR	ENSG00000185187.12	11	405716	417397	-0.00608713	0.00649189	0.349972	18503	0.961753	No
Brain-Hypothalamus	168	ANO9	ENSG00000185101.12	11	418263	442011	-0.00776868	0.0142621	0.586786	18503	0.979243	No
Brain-Hypothalamus	168	PTDSS2	ENSG00000174915.11	11	448268	491387	0.00175003	0.00270806	0.519144	18503	0.972482	No
Brain-Hypothalamus	168	RNH1	ENSG00000023191.16	11	494512	507300	0.00115893	0.00339418	0.733259	18503	0.990302	No
Brain-Hypothalamus	168	HRAS	ENSG00000174775.16	11	532242	537287	-0.00313303	0.00354303	0.377999	18503	0.961753	No
Brain-Hypothalamus	168	LRRC56	ENSG00000161328.10	11	537527	554863	0.0080307	0.00619521	0.196926	18503	0.946866	No
Brain-Hypothalamus	168	LMNTD2	ENSG00000185522.8	11	554917	560779	-0.0171265	0.0103907	0.101452	18503	0.92695	No
Brain-Hypothalamus	168	RASSF7	ENSG00000099849.14	11	560404	564021	-0.00607657	0.00656234	0.355987	18503	0.961753	No
Brain-Hypothalamus	168	MIR210HG	ENSG00000247095.2	11	565660	568457	-0.00640754	0.014861	0.666984	18503	0.986132	No
Brain-Hypothalamus	168	PHRF1	ENSG00000070047.11	11	576486	612222	-0.00122247	0.00298607	0.682852	18503	0.9878	No
Brain-Hypothalamus	168	IRF7	ENSG00000185507.19	11	612553	615999	-0.00334788	0.00762008	0.661058	18503	0.985276	No
Brain-Hypothalamus	168	CDHR5	ENSG00000099834.18	11	616565	626078	-0.0180527	0.0192221	0.349198	18503	0.961753	No
Brain-Hypothalamus	168	SCT	ENSG00000070031.3	11	626431	627143	0.0340143	0.0232004	0.144768	18503	0.929916	No
Brain-Hypothalamus	168	DRD4	ENSG00000069696.6	11	637293	640706	-0.00258631	0.00917199	0.778359	18503	0.990919	No
Brain-Hypothalamus	168	DEAF1	ENSG00000177030.16	11	644233	706594	0.00424034	0.00369621	0.25317	18503	0.953644	No
Brain-Hypothalamus	168	EPS8L2	ENSG00000177106.14	11	694438	727727	0.00285113	0.00676301	0.673954	18503	0.98672	No
Brain-Hypothalamus	168	TMEM80	ENSG00000177042.14	11	695533	705028	-0.00111298	0.00562479	0.843422	18503	0.99586	No
Brain-Hypothalamus	168	TALDO1	ENSG00000177156.10	11	747329	765024	-4.87176e-05	0.0028326	0.986301	18503	0.998824	No
Brain-Hypothalamus	168	PDDC1	ENSG00000177225.16	11	767220	777488	-0.00161973	0.0034931	0.643557	18503	0.981513	No
Brain-Hypothalamus	168	AP006621.5	ENSG00000255284.1	11	777578	784297	0.0029497	0.00596007	0.621407	18503	0.98058	No
Brain-Hypothalamus	168	AP006621.6	ENSG00000255142.1	11	781645	782105	0.0115607	0.0130235	0.376177	18503	0.961753	No
Brain-Hypothalamus	168	CEND1	ENSG00000184524.5	11	787104	790123	0.000482165	0.00388897	0.901499	18503	0.997207	No
Brain-Hypothalamus	168	SLC25A22	ENSG00000177542.10	11	790475	796367	-0.00511791	0.00352035	0.148145	18503	0.929916	No
Brain-Hypothalamus	168	PANO1	ENSG00000274897.2	11	797511	799178	-0.011427	0.00828464	0.169912	18503	0.93566	No
Brain-Hypothalamus	168	PIDD1	ENSG00000177595.17	11	799191	809646	-0.00455466	0.00400442	0.257231	18503	0.953644	No
Brain-Hypothalamus	168	RPLP2	ENSG00000177600.8	11	809754	812880	-0.00217202	0.00329307	0.510566	18503	0.970925	No
Brain-Hypothalamus	168	PNPLA2	ENSG00000177666.16	11	818902	825573	-0.000265531	0.00410611	0.948527	18503	0.997447	No
Brain-Hypothalamus	168	CRACR2B	ENSG00000177685.16	11	826144	831991	-0.00356894	0.00758626	0.638737	18503	0.981513	No
Brain-Hypothalamus	168	CD151	ENSG00000177697.17	11	832884	839720	-0.000914317	0.00579775	0.874909	18503	0.99586	No
Brain-Hypothalamus	168	POLR2L	ENSG00000177700.5	11	837356	842545	-0.00047296	0.00367615	0.897807	18503	0.997207	No
Brain-Hypothalamus	168	TSPAN4	ENSG00000214063.10	11	842808	867116	-0.00510763	0.00405285	0.209587	18503	0.949892	No
Brain-Hypothalamus	168	CHID1	ENSG00000177830.17	11	867860	915058	8.60629e-05	0.00347628	0.980282	18503	0.998613	No
Brain-Hypothalamus	168	AP2A2	ENSG00000183020.13	11	924894	1012245	0.002064	0.00245058	0.401025	18503	0.963648	No
Brain-Hypothalamus	168	MUC6	ENSG00000184956.15	11	1012821	1036706	0.0139773	0.0161139	0.387141	18503	0.962317	No
Brain-Hypothalamus	168	RP13-870H17.3	ENSG00000254872.3	11	1049880	1055749	0.0103341	0.0159686	0.51855	18503	0.972232	No
Brain-Hypothalamus	168	TOLLIP	ENSG00000078902.15	11	1274371	1309654	0.000504915	0.00270712	0.852301	18503	0.99586	No
Brain-Hypothalamus	168	BRSK2	ENSG00000174672.15	11	1389899	1462689	0.00369073	0.00388453	0.343626	18503	0.961753	No
Brain-Hypothalamus	168	MOB2	ENSG00000182208.13	11	1469962	1501247	0.00200504	0.00329434	0.543714	18503	0.976072	No
Brain-Hypothalamus	168	DUSP8	ENSG00000184545.10	11	1554044	1571920	0.00165346	0.00398895	0.679108	18503	0.987734	No
Brain-Hypothalamus	168	KRTAP5-1	ENSG00000205869.2	11	1584342	1585283	-0.0164606	0.0125739	0.192553	18503	0.946866	No
Brain-Hypothalamus	168	IFITM10	ENSG00000244242.1	11	1732410	1750591	0.00113303	0.00457307	0.804667	18503	0.992179	No
Brain-Hypothalamus	168	CTSD	ENSG00000117984.13	11	1752752	1764573	-7.13138e-05	0.003751	0.984858	18503	0.998824	No
Brain-Hypothalamus	168	TNNI2	ENSG00000130598.15	11	1838989	1841680	-0.0241849	0.0206123	0.242578	18503	0.953644	No
Brain-Hypothalamus	168	LSP1	ENSG00000130592.15	11	1852970	1892267	-0.0140658	0.011811	0.23562	18503	0.953644	No
Brain-Hypothalamus	168	PRR33	ENSG00000283787.1	11	1888577	1891772	-0.0410243	0.0176207	0.0212754	18503	0.84128	No
Brain-Hypothalamus	168	LINC01150	ENSG00000229671.1	11	1902647	1907915	-0.019837	0.0220339	0.369446	18503	0.961753	No
Brain-Hypothalamus	168	TNNT3	ENSG00000130595.17	11	1919562	1938706	-0.0410144	0.0246316	0.0980341	18503	0.92695	No
Brain-Hypothalamus	168	MRPL23	ENSG00000214026.10	11	1947278	1972793	0.00331631	0.0105893	0.754595	18503	0.990302	No
Brain-Hypothalamus	168	IGF2	ENSG00000167244.18	11	2129112	2141238	0.00440186	0.00971319	0.651089	18503	0.982558	No
Brain-Hypothalamus	168	INS-IGF2	ENSG00000129965.13	11	2149126	2158658	-0.017498	0.0256492	0.496191	18503	0.968633	No
Brain-Hypothalamus	168	INS	ENSG00000254647.6	11	2159779	2161341	-0.0590805	0.0274112	0.0327745	18503	0.885871	No
Brain-Hypothalamus	168	TH	ENSG00000180176.14	11	2163929	2171877	-0.0264297	0.0220886	0.233429	18503	0.953644	No
Brain-Hypothalamus	168	ASCL2	ENSG00000183734.4	11	2268495	2270952	0.00542995	0.017965	0.76289	18503	0.990316	No
Brain-Hypothalamus	168	C11orf21	ENSG00000110665.11	11	2295645	2303049	-0.0349221	0.0135442	0.0109154	18503	0.83271	No
Brain-Hypothalamus	168	TSPAN32	ENSG00000064201.15	11	2302061	2318200	-0.0268955	0.0111335	0.0169397	18503	0.83271	No
Brain-Hypothalamus	168	CD81	ENSG00000110651.11	11	2376177	2397419	0.00433759	0.0030164	0.152573	18503	0.929916	No
Brain-Hypothalamus	168	TSSC4	ENSG00000184281.14	11	2400488	2403878	0.00230812	0.00340713	0.4992	18503	0.969421	No
Brain-Hypothalamus	168	KCNQ1	ENSG00000053918.15	11	2444684	2849109	-0.000378433	0.00791946	0.961953	18503	0.998559	No
Brain-Hypothalamus	168	CDKN1C	ENSG00000129757.12	11	2883213	2885881	-0.00493843	0.00831277	0.55338	18503	0.977955	No
Brain-Hypothalamus	168	SLC22A18AS	ENSG00000254827.5	11	2887780	2903740	0.0059707	0.0183341	0.745147	18503	0.990302	No
Brain-Hypothalamus	168	SLC22A18	ENSG00000110628.13	11	2899791	2925246	0.00213464	0.0101908	0.834376	18503	0.99586	No
Brain-Hypothalamus	168	PHLDA2	ENSG00000181649.5	11	2928273	2929455	0.00609326	0.0122846	0.620634	18503	0.98058	No
Brain-Hypothalamus	168	NAP1L4	ENSG00000205531.12	11	2944431	2992377	-0.0018536	0.00257798	0.473282	18503	0.966613	No
Brain-Hypothalamus	168	CARS	ENSG00000110619.17	11	3000922	3057613	0.00289566	0.00384543	0.452654	18503	0.966369	No
Brain-Hypothalamus	168	OSBPL5	ENSG00000021762.19	11	3087116	3165770	-0.0040956	0.00445044	0.358951	18503	0.961753	No
Brain-Hypothalamus	168	MRGPRE	ENSG00000184350.9	11	3227698	3232386	0.00286815	0.0198303	0.885199	18503	0.996268	No
Brain-Hypothalamus	168	ZNF195	ENSG00000005801.16	11	3339261	3379222	0.00216783	0.00340878	0.525801	18503	0.974157	No
Brain-Hypothalamus	168	ART5	ENSG00000167311.13	11	3638503	3642316	0.0585348	0.0232337	0.0128322	18503	0.83271	No
Brain-Hypothalamus	168	ART1	ENSG00000129744.2	11	3645128	3664416	0.0442656	0.0288813	0.127521	18503	0.92695	No
Brain-Hypothalamus	168	CHRNA10	ENSG00000129749.3	11	3665587	3669941	-0.000880222	0.00926253	0.924421	18503	0.99744	No
Brain-Hypothalamus	168	NUP98	ENSG00000110713.15	11	3671083	3797792	0.000881133	0.00263004	0.738086	18503	0.990302	No
Brain-Hypothalamus	168	PGAP2	ENSG00000148985.19	11	3797819	3826371	-0.00166896	0.00358399	0.642144	18503	0.981513	No
Brain-Hypothalamus	168	RHOG	ENSG00000177105.9	11	3826978	3840983	-0.00101624	0.00383511	0.791397	18503	0.991608	No
Brain-Hypothalamus	168	STIM1	ENSG00000167323.11	11	3854659	4093210	-0.00258825	0.00319624	0.419384	18503	0.966369	No
Brain-Hypothalamus	168	RRM1	ENSG00000167325.14	11	4094707	4138876	0.00175662	0.00374751	0.639952	18503	0.981513	No
Brain-Hypothalamus	168	RP11-23F23.2	ENSG00000254480.1	11	4187140	4202655	0.0530116	0.0268261	0.0500261	18503	0.921244	No
Brain-Hypothalamus	168	TRIM21	ENSG00000132109.9	11	4384897	4393696	-0.00607344	0.00712882	0.395634	18503	0.962715	No
Brain-Hypothalamus	168	TRIM68	ENSG00000167333.12	11	4598672	4608259	-0.000692404	0.00377967	0.854902	18503	0.99586	No
Brain-Hypothalamus	168	OR51E1	ENSG00000180785.8	11	4643420	4655488	-0.0245606	0.0232333	0.292199	18503	0.953644	No
Brain-Hypothalamus	168	OR51E2	ENSG00000167332.7	11	4680171	4697854	-0.0521145	0.0272255	0.057554	18503	0.921244	No
Brain-Hypothalamus	168	MMP26	ENSG00000167346.7	11	4704927	4992429	0.00267929	0.0291011	0.92677	18503	0.99744	No
Brain-Hypothalamus	168	HBB	ENSG00000244734.3	11	5225464	5229395	0.0163612	0.0202905	0.421354	18503	0.966369	No
Brain-Hypothalamus	168	HBD	ENSG00000223609.7	11	5232678	5235370	0.0382578	0.0447775	0.394284	18503	0.962463	No
Brain-Hypothalamus	168	HBG1	ENSG00000213934.6	11	5248083	5249892	0.0290435	0.0306824	0.345415	18503	0.961753	No
Brain-Hypothalamus	168	HBG2	ENSG00000196565.13	11	5253190	5645789	0.00957635	0.0276633	0.729709	18503	0.990302	No
Brain-Hypothalamus	168	HBE1	ENSG00000213931.5	11	5268345	5281951	-0.0163441	0.0235989	0.489675	18503	0.967927	No
Brain-Hypothalamus	168	UBQLNL	ENSG00000175518.6	11	5514393	5516705	0.00324822	0.0152233	0.831334	18503	0.99586	No
Brain-Hypothalamus	168	TRIM6	ENSG00000121236.20	11	5596109	5612958	-0.0311909	0.0103339	0.00300051	18503	0.750781	No
Brain-Hypothalamus	168	TRIM34	ENSG00000258659.6	11	5619764	5644398	-0.00384679	0.00689713	0.577878	18503	0.978783	No
Brain-Hypothalamus	168	TRIM5	ENSG00000132256.18	11	5663557	5938619	-0.00549448	0.00549757	0.319236	18503	0.960819	No
Brain-Hypothalamus	168	TRIM22	ENSG00000132274.15	11	5689689	5736516	0.000515496	0.00812701	0.949511	18503	0.997447	No
Brain-Hypothalamus	168	OR52N4	ENSG00000181074.3	11	5754693	5755729	0.035238	0.0267561	0.189898	18503	0.946866	No
Brain-Hypothalamus	168	RP11-290F24.6	ENSG00000267940.1	11	6201901	6203253	0.00316977	0.00648385	0.625666	18503	0.98058	No
Brain-Hypothalamus	168	C11orf42	ENSG00000180878.2	11	6205566	6211132	-0.0232932	0.0211557	0.272693	18503	0.953644	No
Brain-Hypothalamus	168	FAM160A2	ENSG00000051009.10	11	6211335	6234711	-0.000494758	0.0032703	0.879957	18503	0.99586	No
Brain-Hypothalamus	168	CNGA4	ENSG00000132259.12	11	6234765	6244429	-0.0123335	0.00928445	0.186117	18503	0.94566	No
Brain-Hypothalamus	168	CCKBR	ENSG00000110148.9	11	6259736	6272127	0.00579625	0.0121294	0.633459	18503	0.981513	No
Brain-Hypothalamus	168	PRKCDBP	ENSG00000170955.9	11	6318946	6320647	-0.00202493	0.00919846	0.826071	18503	0.99586	No
Brain-Hypothalamus	168	SMPD1	ENSG00000166311.9	11	6390431	6394998	0.00520515	0.00428323	0.226236	18503	0.953644	No
Brain-Hypothalamus	168	APBB1	ENSG00000166313.18	11	6395124	6419414	0.00155983	0.0028567	0.585881	18503	0.979243	No
Brain-Hypothalamus	168	HPX	ENSG00000110169.10	11	6431049	6442617	0.0114768	0.0102466	0.264529	18503	0.953644	No
Brain-Hypothalamus	168	TRIM3	ENSG00000110171.19	11	6448614	6474459	0.00255842	0.00278279	0.359417	18503	0.961753	No
Brain-Hypothalamus	168	ARFIP2	ENSG00000132254.12	11	6474683	6481446	0.00103092	0.00227444	0.651031	18503	0.982558	No
Brain-Hypothalamus	168	TIMM10B	ENSG00000132286.11	11	6481480	6484679	-0.0039115	0.00310517	0.209798	18503	0.949892	No
Brain-Hypothalamus	168	DNHD1	ENSG00000179532.12	11	6497296	6572022	-0.00505117	0.00460773	0.27478	18503	0.953644	No
Brain-Hypothalamus	168	RRP8	ENSG00000132275.10	11	6595075	6603620	-0.00264638	0.0039778	0.506916	18503	0.970845	No
Brain-Hypothalamus	168	ILK	ENSG00000166333.13	11	6603708	6610841	-0.00537605	0.00292582	0.0681768	18503	0.921244	No
Brain-Hypothalamus	168	TAF10	ENSG00000166337.9	11	6610875	6612667	0.000657912	0.00320848	0.837815	18503	0.99586	No
Brain-Hypothalamus	168	TPP1	ENSG00000166340.15	11	6612763	6619366	0.00935695	0.00403359	0.0217403	18503	0.846266	No
Brain-Hypothalamus	168	DCHS1	ENSG00000166341.7	11	6621323	6655854	0.00643158	0.00628368	0.307747	18503	0.960787	No
Brain-Hypothalamus	168	MRPL17	ENSG00000158042.8	11	6680782	6683401	-0.00036832	0.00283941	0.896969	18503	0.997207	No
Brain-Hypothalamus	168	ZNF215	ENSG00000149054.15	11	6927662	6988930	-0.00633111	0.00909808	0.487614	18503	0.967485	No
Brain-Hypothalamus	168	ZNF214	ENSG00000149050.9	11	6999318	7020368	-0.00665043	0.00740316	0.370492	18503	0.961753	No
Brain-Hypothalamus	168	NLRP14	ENSG00000158077.4	11	7020446	7071308	-0.00122209	0.0231289	0.957933	18503	0.99825	No
Brain-Hypothalamus	168	RBMXL2	ENSG00000170748.6	11	7089027	7090900	-0.0281586	0.0264114	0.288115	18503	0.953644	No
Brain-Hypothalamus	168	SYT9	ENSG00000170743.16	11	7238778	7469042	0.00191629	0.00429481	0.656124	18503	0.983969	No
Brain-Hypothalamus	168	OLFML1	ENSG00000183801.7	11	7485388	7511377	0.0176215	0.0108997	0.108103	18503	0.92695	No
Brain-Hypothalamus	168	PPFIBP2	ENSG00000166387.11	11	7513298	7657127	0.00047584	0.00392899	0.90377	18503	0.997207	No
Brain-Hypothalamus	168	CYB5R2	ENSG00000166394.14	11	7665100	7677222	0.00368792	0.00679878	0.588344	18503	0.979243	No
Brain-Hypothalamus	168	EIF3F	ENSG00000175390.13	11	7970251	8001862	-0.0009767	0.00263515	0.711441	18503	0.989541	No
Brain-Hypothalamus	168	TUB	ENSG00000166402.8	11	8019244	8106092	-0.000303324	0.00345638	0.930189	18503	0.997447	No
Brain-Hypothalamus	168	RIC3	ENSG00000166405.14	11	8106113	8169055	0.00235037	0.00251926	0.35238	18503	0.961753	No
Brain-Hypothalamus	168	LMO1	ENSG00000166407.13	11	8224304	8268716	-0.0116493	0.00902366	0.198756	18503	0.946866	No
Brain-Hypothalamus	168	STK33	ENSG00000130413.15	11	8391868	8594289	0.00210236	0.00473592	0.65776	18503	0.983969	No
Brain-Hypothalamus	168	TRIM66	ENSG00000166436.15	11	8612037	8671866	0.00547944	0.00399184	0.171963	18503	0.93566	No
Brain-Hypothalamus	168	RPL27A	ENSG00000166441.12	11	8682411	8714759	-0.00120017	0.00369404	0.745727	18503	0.990302	No
Brain-Hypothalamus	168	ST5	ENSG00000166444.18	11	8693351	8910951	0.00216523	0.00389704	0.579328	18503	0.978783	No
Brain-Hypothalamus	168	AKIP1	ENSG00000166452.11	11	8911139	8920075	-0.00084778	0.00279736	0.762272	18503	0.990316	No
Brain-Hypothalamus	168	C11orf16	ENSG00000176029.13	11	8920085	8932989	-0.0194637	0.0150151	0.196928	18503	0.946866	No
Brain-Hypothalamus	168	TMEM9B	ENSG00000175348.10	11	8947294	8964674	0.00777275	0.00249072	0.00217515	18503	0.706085	No
Brain-Hypothalamus	168	NRIP3	ENSG00000175352.10	11	8980576	9004049	0.00669105	0.00527596	0.20674	18503	0.949892	No
Brain-Hypothalamus	168	SCUBE2	ENSG00000175356.12	11	9020391	9138114	-0.0016843	0.00536984	0.754227	18503	0.990302	No
Brain-Hypothalamus	168	DENND5A	ENSG00000184014.7	11	9138825	9265390	-0.00194278	0.00352618	0.582504	18503	0.979112	No
Brain-Hypothalamus	168	TMEM41B	ENSG00000166471.10	11	9280654	9314780	0.00627408	0.0037075	0.0927279	18503	0.92695	No
Brain-Hypothalamus	168	IPO7	ENSG00000205339.9	11	9384622	9448126	-0.00126548	0.0025346	0.618331	18503	0.98058	No
Brain-Hypothalamus	168	ZNF143	ENSG00000166478.9	11	9460703	9528524	-0.00441661	0.00412795	0.286417	18503	0.953644	No
Brain-Hypothalamus	168	WEE1	ENSG00000166483.10	11	9573681	9593457	-0.00225837	0.00646788	0.727467	18503	0.990239	No
Brain-Hypothalamus	168	SWAP70	ENSG00000133789.14	11	9664077	9752991	-0.00259068	0.00401247	0.519515	18503	0.972482	No
Brain-Hypothalamus	168	RP11-540A21.2	ENSG00000245522.2	11	9754770	9759533	-0.0211257	0.0169615	0.214939	18503	0.953644	No
Brain-Hypothalamus	168	SBF2	ENSG00000133812.15	11	9778667	10294207	-0.00427123	0.00288002	0.140215	18503	0.929916	No
Brain-Hypothalamus	168	ADM	ENSG00000148926.9	11	10304680	10307397	-0.00431448	0.0148408	0.771681	18503	0.990919	No
Brain-Hypothalamus	168	AMPD3	ENSG00000133805.15	11	10308313	10507579	0.00572782	0.00567466	0.314468	18503	0.960819	No
Brain-Hypothalamus	168	MTRNR2L8	ENSG00000255823.4	11	10507887	10509189	-0.00182122	0.0171087	0.915372	18503	0.99744	No
Brain-Hypothalamus	168	RNF141	ENSG00000110315.6	11	10511678	10541230	0.000336269	0.003904	0.931477	18503	0.997447	No
Brain-Hypothalamus	168	LYVE1	ENSG00000133800.8	11	10556966	10611689	0.00695166	0.0140883	0.622446	18503	0.98058	No
Brain-Hypothalamus	168	MRVI1	ENSG00000072952.18	11	10573091	10693988	0.00141041	0.00750612	0.851215	18503	0.99586	No
Brain-Hypothalamus	168	CTR9	ENSG00000198730.7	11	10750987	10779743	7.39227e-05	0.00284924	0.979337	18503	0.998613	No
Brain-Hypothalamus	168	EIF4G2	ENSG00000110321.16	11	10797050	10809110	-0.00028966	0.00225371	0.89791	18503	0.997207	No
Brain-Hypothalamus	168	ZBED5	ENSG00000236287.7	11	10812074	10858258	0.00333314	0.00287102	0.247553	18503	0.953644	No
Brain-Hypothalamus	168	GALNT18	ENSG00000110328.5	11	11270876	11622005	0.00668648	0.00650366	0.305598	18503	0.960664	No
Brain-Hypothalamus	168	CSNK2A3	ENSG00000254598.2	11	11351942	11353357	0.0114869	0.0261389	0.66098	18503	0.985276	No
Brain-Hypothalamus	168	USP47	ENSG00000170242.17	11	11841423	11959323	0.00338617	0.00217752	0.122096	18503	0.92695	No
Brain-Hypothalamus	168	DKK3	ENSG00000050165.17	11	11963106	12009769	-0.000382581	0.0042667	0.928675	18503	0.997447	No
Brain-Hypothalamus	168	MICAL2	ENSG00000133816.13	11	12094008	12263789	0.00741758	0.00544177	0.174955	18503	0.937335	No
Brain-Hypothalamus	168	PARVA	ENSG00000197702.11	11	12377185	12530801	-0.00142001	0.00432187	0.742956	18503	0.990302	No
Brain-Hypothalamus	168	RP11-51B23.3	ENSG00000254847.1	11	12538083	12540967	0.0161481	0.0150713	0.285737	18503	0.953644	No
Brain-Hypothalamus	168	TEAD1	ENSG00000187079.16	11	12674591	12944483	-0.00229921	0.00413266	0.578823	18503	0.978783	No
Brain-Hypothalamus	168	LINC00958	ENSG00000251381.7	11	12961842	12989548	-0.0249398	0.0216579	0.251394	18503	0.953644	No
Brain-Hypothalamus	168	RASSF10	ENSG00000189431.7	11	13009577	13012106	0.00582695	0.0202163	0.773579	18503	0.990919	No
Brain-Hypothalamus	168	ARNTL	ENSG00000133794.17	11	13276652	13387266	-0.00293921	0.00491927	0.551106	18503	0.977467	No
Brain-Hypothalamus	168	BTBD10	ENSG00000148925.10	11	13388001	13463297	0.00271189	0.00254338	0.28807	18503	0.953644	No
Brain-Hypothalamus	168	FAR1	ENSG00000197601.12	11	13668670	13732346	0.00245841	0.0033043	0.45807	18503	0.966369	No
Brain-Hypothalamus	168	SPON1	ENSG00000262655.3	11	13962689	14267884	0.00633021	0.00655691	0.335928	18503	0.961753	No
Brain-Hypothalamus	168	RRAS2	ENSG00000133818.13	11	14277926	14364506	-0.00206083	0.00384565	0.592852	18503	0.979243	No
Brain-Hypothalamus	168	COPB1	ENSG00000129083.12	11	14443440	14500027	0.00432517	0.00193958	0.0272767	18503	0.86983	No
Brain-Hypothalamus	168	PSMA1	ENSG00000129084.17	11	14504874	14643635	0.00182231	0.00228991	0.427439	18503	0.966369	No
Brain-Hypothalamus	168	PDE3B	ENSG00000152270.8	11	14643723	14872044	0.000383469	0.0060842	0.949831	18503	0.997447	No
Brain-Hypothalamus	168	CYP2R1	ENSG00000186104.10	11	14877440	14892252	-0.00187971	0.00341724	0.583114	18503	0.979243	No
Brain-Hypothalamus	168	CALCB	ENSG00000175868.13	11	14904997	15082342	0.0101941	0.0215033	0.636157	18503	0.981513	No
Brain-Hypothalamus	168	CALCA	ENSG00000110680.12	11	14966668	14972354	-0.0362081	0.0282433	0.201873	18503	0.949306	No
Brain-Hypothalamus	168	INSC	ENSG00000188487.11	11	15112424	15247208	-0.00541663	0.0200125	0.787033	18503	0.991588	No
Brain-Hypothalamus	168	SOX6	ENSG00000110693.17	11	15966449	16739591	-0.000489519	0.00538905	0.927748	18503	0.997447	No
Brain-Hypothalamus	168	C11orf58	ENSG00000110696.9	11	16613132	16756881	0.00105852	0.00239671	0.659391	18503	0.985074	No
Brain-Hypothalamus	168	PLEKHA7	ENSG00000166689.15	11	16777317	17014443	0.00040969	0.00352904	0.90774	18503	0.997207	No
Brain-Hypothalamus	168	RPS13	ENSG00000110700.6	11	17074389	17077729	-0.000370075	0.00372521	0.921002	18503	0.99744	No
Brain-Hypothalamus	168	PIK3C2A	ENSG00000011405.13	11	17077788	17207983	0.00103151	0.003774	0.784994	18503	0.991588	No
Brain-Hypothalamus	168	NUCB2	ENSG00000070081.15	11	17208153	17349974	0.00146661	0.00365844	0.689092	18503	0.988021	No
Brain-Hypothalamus	168	NCR3LG1	ENSG00000188211.8	11	17351726	17377341	0.000595133	0.00721793	0.9344	18503	0.997447	No
Brain-Hypothalamus	168	KCNJ11	ENSG00000187486.5	11	17385859	17389331	0.00574016	0.00721836	0.427779	18503	0.966369	No
Brain-Hypothalamus	168	ABCC8	ENSG00000006071.12	11	17392885	17476845	-0.00383945	0.00744617	0.606894	18503	0.979713	No
Brain-Hypothalamus	168	USH1C	ENSG00000006611.15	11	17493895	17544416	0.000258402	0.011001	0.981292	18503	0.998613	No
Brain-Hypothalamus	168	KCNC1	ENSG00000129159.7	11	17734774	17856804	0.00246289	0.0049822	0.621811	18503	0.98058	No
Brain-Hypothalamus	168	SERGEF	ENSG00000129158.10	11	17788048	18013162	-0.00185441	0.00360324	0.607575	18503	0.979713	No
Brain-Hypothalamus	168	TPH1	ENSG00000129167.9	11	18017564	18042426	-0.00527049	0.011858	0.657362	18503	0.983969	No
Brain-Hypothalamus	168	SAAL1	ENSG00000166788.9	11	18069935	18106091	-0.00215139	0.0040721	0.598077	18503	0.979243	No
Brain-Hypothalamus	168	SAA4	ENSG00000148965.9	11	18231349	18236893	0.00401178	0.0243409	0.869316	18503	0.99586	No
Brain-Hypothalamus	168	SAA2	ENSG00000134339.8	11	18239223	18248643	-0.00993111	0.0289743	0.732275	18503	0.990302	No
Brain-Hypothalamus	168	SAA1	ENSG00000173432.10	11	18266174	18269977	0.00466237	0.0267493	0.861872	18503	0.99586	No
Brain-Hypothalamus	168	HPS5	ENSG00000110756.17	11	18278668	18322198	-0.00179623	0.00355958	0.614587	18503	0.980003	No
Brain-Hypothalamus	168	GTF2H1	ENSG00000110768.11	11	18322295	18367044	0.00732782	0.00326544	0.0263331	18503	0.86983	No
Brain-Hypothalamus	168	LDHA	ENSG00000134333.13	11	18394388	18408425	0.00260846	0.00531529	0.624343	18503	0.98058	No
Brain-Hypothalamus	168	LDHC	ENSG00000166796.11	11	18412307	18452058	-0.0462305	0.0477299	0.334353	18503	0.961753	No
Brain-Hypothalamus	168	LDHAL6A	ENSG00000166800.9	11	18455824	18479600	-0.0134167	0.025141	0.59439	18503	0.979243	No
Brain-Hypothalamus	168	TSG101	ENSG00000074319.12	11	18468336	18527232	0.000256671	0.00227006	0.910132	18503	0.997207	No
Brain-Hypothalamus	168	UEVLD	ENSG00000151116.16	11	18529609	18588747	-0.00174196	0.00230845	0.451703	18503	0.966369	No
Brain-Hypothalamus	168	SPTY2D1-AS1	ENSG00000247595.4	11	18588781	18610255	-0.018497	0.007505	0.0148756	18503	0.83271	No
Brain-Hypothalamus	168	SPTY2D1	ENSG00000179119.14	11	18606401	18634791	0.00222078	0.00368547	0.547724	18503	0.976822	No
Brain-Hypothalamus	168	TMEM86A	ENSG00000151117.8	11	18693122	18704785	0.00517627	0.00493268	0.295736	18503	0.954649	No
Brain-Hypothalamus	168	IGSF22	ENSG00000179057.13	11	18705418	18726230	0.00161385	0.00751897	0.83035	18503	0.99586	No
Brain-Hypothalamus	168	PTPN5	ENSG00000110786.17	11	18727928	18792721	-0.00415621	0.00537072	0.440262	18503	0.966369	No
Brain-Hypothalamus	168	ZDHHC13	ENSG00000177054.13	11	19117099	19176415	-0.0023718	0.00399372	0.55351	18503	0.978072	No
Brain-Hypothalamus	168	CSRP3	ENSG00000129170.8	11	19182030	19210573	-0.053581	0.0265885	0.04572	18503	0.920337	No
Brain-Hypothalamus	168	NAV2	ENSG00000166833.19	11	19350724	20121598	0.00422282	0.00439823	0.338584	18503	0.961753	No
Brain-Hypothalamus	168	RP11-359E10.1	ENSG00000270607.1	11	19710934	19712619	0.0198985	0.0074308	0.00825892	18503	0.793893	No
Brain-Hypothalamus	168	HTATIP2	ENSG00000109854.13	11	20363685	20383783	-0.000504358	0.00514674	0.92207	18503	0.99744	No
Brain-Hypothalamus	168	PRMT3	ENSG00000185238.12	11	20387530	20509294	0.0075889	0.00370465	0.0423046	18503	0.920337	No
Brain-Hypothalamus	168	NELL1	ENSG00000165973.18	11	20669551	21575681	-0.0116957	0.0104112	0.263121	18503	0.953644	No
Brain-Hypothalamus	168	ANO5	ENSG00000171714.10	11	22193176	22283357	-0.00690168	0.00438016	0.117267	18503	0.92695	No
Brain-Hypothalamus	168	SLC17A6	ENSG00000091664.7	11	22338246	22379503	-0.00215403	0.0138232	0.876384	18503	0.99586	No
Brain-Hypothalamus	168	FANCF	ENSG00000183161.4	11	22622519	22626787	-0.0023086	0.0034282	0.501748	18503	0.969983	No
Brain-Hypothalamus	168	GAS2	ENSG00000148935.10	11	22666583	22813055	0.00873317	0.00734487	0.236363	18503	0.953644	No
Brain-Hypothalamus	168	SVIP	ENSG00000198168.8	11	22813799	22830299	0.00305494	0.00401694	0.448173	18503	0.966369	No
Brain-Hypothalamus	168	RP11-266A24.1	ENSG00000255418.5	11	23164900	23203161	0.0282731	0.0232451	0.225832	18503	0.953644	No
Brain-Hypothalamus	168	LUZP2	ENSG00000187398.11	11	24496970	25082631	0.00842092	0.00583928	0.151411	18503	0.929916	No
Brain-Hypothalamus	168	ANO3	ENSG00000134343.12	11	26309599	26663288	-0.00595304	0.0083741	0.478288	18503	0.966613	No
Brain-Hypothalamus	168	SLC5A12	ENSG00000148942.14	11	26667019	26723427	0.00353758	0.0162966	0.828453	18503	0.99586	No
Brain-Hypothalamus	168	FIBIN	ENSG00000176971.3	11	26994184	26996121	0.00240307	0.00512155	0.639621	18503	0.981513	No
Brain-Hypothalamus	168	BBOX1	ENSG00000129151.8	11	27040725	27127809	0.0123098	0.0074254	0.0995053	18503	0.92695	No
Brain-Hypothalamus	168	CCDC34	ENSG00000109881.16	11	27330827	27363868	-0.00103096	0.00588606	0.861202	18503	0.99586	No
Brain-Hypothalamus	168	LGR4	ENSG00000205213.13	11	27365961	27472775	0.0051243	0.00544366	0.348089	18503	0.961753	No
Brain-Hypothalamus	168	LIN7C	ENSG00000148943.11	11	27494576	27506773	0.00293522	0.00432575	0.4985	18503	0.968882	No
Brain-Hypothalamus	168	BDNF	ENSG00000176697.18	11	27654893	27722058	0.0135442	0.0170408	0.428015	18503	0.966369	No
Brain-Hypothalamus	168	KIF18A	ENSG00000121621.6	11	28020620	28108247	-0.0455701	0.0160895	0.00527507	18503	0.766561	No
Brain-Hypothalamus	168	METTL15	ENSG00000169519.20	11	28108309	28527041	-0.00694215	0.00359826	0.0556323	18503	0.921244	No
Brain-Hypothalamus	168	LINC01616	ENSG00000261340.1	11	29980113	29982392	-0.00655613	0.00924677	0.479443	18503	0.966613	No
Brain-Hypothalamus	168	KCNA4	ENSG00000182255.6	11	30009741	30017023	-0.0315698	0.0115004	0.00680954	18503	0.773589	No
Brain-Hypothalamus	168	FSHB	ENSG00000131808.10	11	30231016	30235261	0.0237881	0.0310876	0.445391	18503	0.966369	No
Brain-Hypothalamus	168	ARL14EP	ENSG00000152219.4	11	30323051	30338227	0.00173179	0.00271261	0.524199	18503	0.973413	No
Brain-Hypothalamus	168	MPPED2	ENSG00000066382.16	11	30384493	30586872	-0.00622532	0.00701451	0.376274	18503	0.961753	No
Brain-Hypothalamus	168	DCDC1	ENSG00000170959.14	11	30830369	31369810	0.0114344	0.00880156	0.195944	18503	0.946866	No
Brain-Hypothalamus	168	DNAJC24	ENSG00000170946.14	11	31369840	31431849	0.00327712	0.00380055	0.389951	18503	0.962317	No
Brain-Hypothalamus	168	IMMP1L	ENSG00000148950.9	11	31432401	31509645	0.00527444	0.00295038	0.075896	18503	0.921244	No
Brain-Hypothalamus	168	ELP4	ENSG00000109911.18	11	31509700	31790328	-0.0015933	0.00354116	0.653424	18503	0.98349	No
Brain-Hypothalamus	168	PAX6	ENSG00000007372.21	11	31790710	31818062	-0.00960326	0.00934568	0.305856	18503	0.960664	No
Brain-Hypothalamus	168	RCN1	ENSG00000049449.8	11	31816384	32105755	0.000218245	0.00411824	0.957809	18503	0.99825	No
Brain-Hypothalamus	168	PAUPAR	ENSG00000281880.1	11	31826347	31829311	-0.0349474	0.0245376	0.15651	18503	0.929916	No
Brain-Hypothalamus	168	EIF3M	ENSG00000149100.12	11	32583798	32606262	0.00199736	0.00203327	0.327559	18503	0.961753	No
Brain-Hypothalamus	168	CCDC73	ENSG00000186714.12	11	32602246	32794658	0.00112167	0.010108	0.911794	18503	0.997207	No
Brain-Hypothalamus	168	PRRG4	ENSG00000135378.3	11	32829943	32858123	-0.00446895	0.010376	0.667322	18503	0.986132	No
Brain-Hypothalamus	168	QSER1	ENSG00000060749.14	11	32893178	32993316	0.00462082	0.0027119	0.0905268	18503	0.92695	No
Brain-Hypothalamus	168	DEPDC7	ENSG00000121690.10	11	33015864	33033582	0.00438486	0.00773687	0.571755	18503	0.978783	No
Brain-Hypothalamus	168	TCP11L1	ENSG00000176148.15	11	33039417	33105943	-0.00665656	0.0042925	0.123129	18503	0.92695	No
Brain-Hypothalamus	168	LINC00294	ENSG00000280798.1	11	33076461	33079454	-0.000184918	0.00339383	0.956622	18503	0.998104	No
Brain-Hypothalamus	168	CSTF3	ENSG00000176102.11	11	33084584	33162371	-9.27665e-07	0.00297248	0.999751	18503	0.999888	No
Brain-Hypothalamus	168	HIPK3	ENSG00000110422.11	11	33256672	33357023	-0.00155133	0.00400612	0.699142	18503	0.988596	No
Brain-Hypothalamus	168	KIAA1549L	ENSG00000110427.14	11	33542072	33674102	0.00501051	0.00449541	0.26686	18503	0.953644	No
Brain-Hypothalamus	168	C11orf91	ENSG00000205177.6	11	33699541	33700801	-0.00744612	0.0199756	0.709867	18503	0.989057	No
Brain-Hypothalamus	168	CD59	ENSG00000085063.14	11	33702668	33736445	0.00484275	0.00351246	0.170086	18503	0.93566	No
Brain-Hypothalamus	168	FBXO3	ENSG00000110429.13	11	33740939	33774543	-0.000203071	0.00297636	0.945698	18503	0.997447	No
Brain-Hypothalamus	168	LMO2	ENSG00000135363.11	11	33858576	33892289	0.0115326	0.00816441	0.159917	18503	0.929916	No
Brain-Hypothalamus	168	CAPRIN1	ENSG00000135387.20	11	34051683	34101156	0.00247811	0.00190138	0.194517	18503	0.946866	No
Brain-Hypothalamus	168	NAT10	ENSG00000135372.8	11	34105602	34147670	0.00298438	0.00252222	0.238639	18503	0.953644	No
Brain-Hypothalamus	168	ABTB2	ENSG00000166016.5	11	34150988	34358008	0.00167312	0.0069079	0.808963	18503	0.992598	No
Brain-Hypothalamus	168	CAT	ENSG00000121691.4	11	34438925	34472062	-0.000246715	0.00544677	0.963933	18503	0.998559	No
Brain-Hypothalamus	168	EHF	ENSG00000135373.12	11	34621093	34661057	-0.0174244	0.0173631	0.317263	18503	0.960819	No
Brain-Hypothalamus	168	APIP	ENSG00000149089.12	11	34853094	34916499	0.00701821	0.00614864	0.255562	18503	0.953644	No
Brain-Hypothalamus	168	PDHX	ENSG00000110435.11	11	34915829	35020591	0.000455517	0.00313323	0.884609	18503	0.996161	No
Brain-Hypothalamus	168	CD44	ENSG00000026508.17	11	35138870	35232402	0.00296911	0.0123502	0.81035	18503	0.993087	No
Brain-Hypothalamus	168	SLC1A2	ENSG00000110436.11	11	35251206	35420063	0.0225918	0.00787493	0.00473157	18503	0.757461	No
Brain-Hypothalamus	168	PAMR1	ENSG00000149090.11	11	35431823	35530300	0.0036141	0.0071019	0.611596	18503	0.97974	No
Brain-Hypothalamus	168	FJX1	ENSG00000179431.6	11	35618419	35620868	0.0112621	0.00782965	0.152462	18503	0.929916	No
Brain-Hypothalamus	168	TRIM44	ENSG00000166326.6	11	35662805	35818007	-0.00187466	0.00333856	0.575307	18503	0.978783	No
Brain-Hypothalamus	168	LDLRAD3	ENSG00000179241.12	11	35943981	36232136	0.008377	0.00592112	0.159266	18503	0.929916	No
Brain-Hypothalamus	168	COMMD9	ENSG00000110442.11	11	36269284	36289449	0.00140401	0.00238383	0.556791	18503	0.97809	No
Brain-Hypothalamus	168	PRR5L	ENSG00000135362.13	11	36296288	36465204	-0.00370534	0.00535937	0.490427	18503	0.967927	No
Brain-Hypothalamus	168	TRAF6	ENSG00000175104.14	11	36487027	36510272	0.00275263	0.00437546	0.530261	18503	0.975356	No
Brain-Hypothalamus	168	RAG1	ENSG00000166349.9	11	36510709	36590475	-0.0249401	0.0136682	0.0700926	18503	0.921244	No
Brain-Hypothalamus	168	C11orf74	ENSG00000166352.15	11	36594493	36659290	-0.00028096	0.0037788	0.940832	18503	0.997447	No
Brain-Hypothalamus	168	LRRC4C	ENSG00000148948.7	11	40114203	41459773	-0.0034265	0.00430189	0.427029	18503	0.966369	No
Brain-Hypothalamus	168	API5	ENSG00000166181.12	11	43311963	43344529	0.00403133	0.00227083	0.0779372	18503	0.921244	No
Brain-Hypothalamus	168	TTC17	ENSG00000052841.14	11	43358932	43494933	0.00134521	0.00234391	0.566908	18503	0.978741	No
Brain-Hypothalamus	168	RP11-472I20.3	ENSG00000283217.1	11	43556436	43673393	0.0160794	0.0198555	0.419361	18503	0.966369	No
Brain-Hypothalamus	168	HSD17B12	ENSG00000149084.12	11	43680680	43855305	0.0063494	0.00678735	0.351088	18503	0.961753	No
Brain-Hypothalamus	168	ALKBH3	ENSG00000166199.12	11	43880811	43920266	0.00211272	0.00431499	0.625136	18503	0.98058	No
Brain-Hypothalamus	168	C11orf96	ENSG00000187479.5	11	43925342	43943786	-0.0161248	0.0103088	0.119943	18503	0.92695	No
Brain-Hypothalamus	168	RP11-613D13.8	ENSG00000244953.1	11	43943884	43947206	0.0106582	0.0194561	0.584661	18503	0.979243	No
Brain-Hypothalamus	168	ACCS	ENSG00000110455.13	11	44065925	44084214	-0.0278751	0.00771639	0.000416489	18503	0.492418	No
Brain-Hypothalamus	168	EXT2	ENSG00000151348.13	11	44095549	44245429	0.00263035	0.00303224	0.387113	18503	0.962317	No
Brain-Hypothalamus	168	ALX4	ENSG00000052850.5	11	44260444	44310166	0.0139876	0.0199401	0.484117	18503	0.967291	No
Brain-Hypothalamus	168	CD82	ENSG00000085117.11	11	44564427	44620363	0.0124517	0.0060945	0.0428411	18503	0.920337	No
Brain-Hypothalamus	168	TSPAN18	ENSG00000157570.11	11	44726465	44932347	0.00835419	0.00885031	0.346758	18503	0.961753	No
Brain-Hypothalamus	168	TP53I11	ENSG00000175274.18	11	44885903	44951306	0.00721093	0.00699938	0.304609	18503	0.960664	No
Brain-Hypothalamus	168	PRDM11	ENSG00000019485.13	11	45095806	45235110	-0.00123733	0.00305084	0.685651	18503	0.9878	No
Brain-Hypothalamus	168	SYT13	ENSG00000019505.7	11	45240301	45286319	-0.00327551	0.00536286	0.542298	18503	0.976072	No
Brain-Hypothalamus	168	RP11-430H10.1	ENSG00000254427.1	11	45355371	45366121	0.0154008	0.0116517	0.188316	18503	0.946866	No
Brain-Hypothalamus	168	RP11-430H10.2	ENSG00000255267.3	11	45371397	45388508	0.0122754	0.0226821	0.5892	18503	0.979243	No
Brain-Hypothalamus	168	CHST1	ENSG00000175264.7	11	45648877	45665622	0.00703713	0.00525827	0.18288	18503	0.944328	No
Brain-Hypothalamus	168	DKFZp779M0652	ENSG00000205106.4	11	45771432	45772358	0.0160604	0.012428	0.198303	18503	0.946866	No
Brain-Hypothalamus	168	SLC35C1	ENSG00000181830.8	11	45804072	45813015	0.00529134	0.00325544	0.106237	18503	0.92695	No
Brain-Hypothalamus	168	CRY2	ENSG00000121671.11	11	45847118	45883248	0.00283088	0.00555269	0.610946	18503	0.97974	No
Brain-Hypothalamus	168	MAPK8IP1	ENSG00000121653.11	11	45885651	45906465	0.00241089	0.00387968	0.535296	18503	0.975356	No
Brain-Hypothalamus	168	PEX16	ENSG00000121680.15	11	45909669	45918812	-0.00310178	0.00305609	0.311808	18503	0.960819	No
Brain-Hypothalamus	168	LARGE2	ENSG00000165905.17	11	45921621	45929096	-0.0123043	0.0197711	0.534692	18503	0.975356	No
Brain-Hypothalamus	168	PHF21A	ENSG00000135365.15	11	45932566	46121178	-0.003692	0.00335531	0.272992	18503	0.953644	No
Brain-Hypothalamus	168	CTD-2589M5.5	ENSG00000254639.1	11	46238382	46239267	-0.0162971	0.0213787	0.447108	18503	0.966369	No
Brain-Hypothalamus	168	CREB3L1	ENSG00000157613.10	11	46277661	46321422	0.00437253	0.00801442	0.586185	18503	0.979243	No
Brain-Hypothalamus	168	DGKZ	ENSG00000149091.15	11	46332905	46380554	0.00469148	0.00341441	0.17154	18503	0.93566	No
Brain-Hypothalamus	168	MDK	ENSG00000110492.15	11	46380756	46383837	0.00549212	0.00786711	0.486218	18503	0.967485	No
Brain-Hypothalamus	168	CHRM4	ENSG00000180720.7	11	46385098	46386608	0.00900623	0.0156517	0.565897	18503	0.978574	No
Brain-Hypothalamus	168	AMBRA1	ENSG00000110497.14	11	46396414	46594125	0.00122002	0.00300905	0.685741	18503	0.9878	No
Brain-Hypothalamus	168	HARBI1	ENSG00000180423.4	11	46602861	46617909	-0.00505978	0.00460352	0.273529	18503	0.953644	No
Brain-Hypothalamus	168	ATG13	ENSG00000175224.16	11	46617527	46674818	-0.002207	0.00274301	0.422364	18503	0.966369	No
Brain-Hypothalamus	168	ARHGAP1	ENSG00000175220.11	11	46677080	46700599	-0.000616033	0.00296518	0.835709	18503	0.99586	No
Brain-Hypothalamus	168	ZNF408	ENSG00000175213.2	11	46700818	46705912	0.00404704	0.00424995	0.342541	18503	0.961753	No
Brain-Hypothalamus	168	F2	ENSG00000180210.14	11	46719180	46739506	0.0130473	0.0163599	0.426446	18503	0.966369	No
Brain-Hypothalamus	168	CKAP5	ENSG00000175216.14	11	46743048	46846308	0.00061452	0.00181656	0.735633	18503	0.990302	No
Brain-Hypothalamus	168	LRP4	ENSG00000134569.9	11	46856868	46918642	0.00538002	0.00540546	0.32124	18503	0.961753	No
Brain-Hypothalamus	168	C11orf49	ENSG00000149179.13	11	46936689	47164298	-8.09024e-05	0.00293664	0.978059	18503	0.998613	No
Brain-Hypothalamus	168	ARFGAP2	ENSG00000149182.14	11	47164386	47177125	-0.00222042	0.0024379	0.363906	18503	0.961753	No
Brain-Hypothalamus	168	PACSIN3	ENSG00000165912.15	11	47177525	47186443	-0.00880021	0.0049885	0.0798071	18503	0.921244	No
Brain-Hypothalamus	168	DDB2	ENSG00000134574.11	11	47214465	47239240	0.000868943	0.00543157	0.873118	18503	0.99586	No
Brain-Hypothalamus	168	ACP2	ENSG00000134575.9	11	47239302	47248906	-0.0023452	0.00424679	0.581635	18503	0.978783	No
Brain-Hypothalamus	168	NR1H3	ENSG00000025434.18	11	47248300	47269032	-0.00924831	0.00515833	0.0750609	18503	0.921244	No
Brain-Hypothalamus	168	MADD	ENSG00000110514.19	11	47269161	47330031	-0.00247156	0.00299087	0.409944	18503	0.966369	No
Brain-Hypothalamus	168	MYBPC3	ENSG00000134571.10	11	47331397	47352702	0.0099231	0.0192197	0.606427	18503	0.979713	No
Brain-Hypothalamus	168	SPI1	ENSG00000066336.11	11	47354860	47378576	0.00496077	0.00468825	0.291744	18503	0.953644	No
Brain-Hypothalamus	168	SLC39A13	ENSG00000165915.13	11	47407132	47416501	-0.00604261	0.00311036	0.0539725	18503	0.921244	No
Brain-Hypothalamus	168	PSMC3	ENSG00000165916.8	11	47418769	47426473	-0.00237996	0.00319005	0.456833	18503	0.966369	No
Brain-Hypothalamus	168	RAPSN	ENSG00000165917.9	11	47437757	47449178	-0.0364276	0.0197883	0.0676708	18503	0.921244	No
Brain-Hypothalamus	168	CELF1	ENSG00000149187.17	11	47465944	47565335	-0.00343378	0.0022591	0.13068	18503	0.927135	No
Brain-Hypothalamus	168	PTPMT1	ENSG00000110536.13	11	47565797	47572196	0.000130095	0.00336411	0.969205	18503	0.998613	No
Brain-Hypothalamus	168	KBTBD4	ENSG00000123444.13	11	47573462	47579009	0.00276427	0.00448593	0.538716	18503	0.975356	No
Brain-Hypothalamus	168	NDUFS3	ENSG00000213619.9	11	47579016	47584562	0.000369802	0.00260217	0.887187	18503	0.996268	No
Brain-Hypothalamus	168	FAM180B	ENSG00000196666.4	11	47586693	47589194	0.01079	0.0143125	0.452131	18503	0.966369	No
Brain-Hypothalamus	168	C1QTNF4	ENSG00000172247.3	11	47589664	47594659	0.0155025	0.00960436	0.108662	18503	0.92695	No
Brain-Hypothalamus	168	MTCH2	ENSG00000109919.9	11	47617315	47642623	0.00176158	0.00270942	0.516605	18503	0.971877	No
Brain-Hypothalamus	168	AGBL2	ENSG00000165923.15	11	47659591	47715389	0.008586	0.00903099	0.343315	18503	0.961753	No
Brain-Hypothalamus	168	FNBP4	ENSG00000109920.12	11	47716517	47767443	0.00236718	0.00309191	0.445147	18503	0.966369	No
Brain-Hypothalamus	168	NUP160	ENSG00000030066.13	11	47778087	47848555	-0.00442877	0.00275761	0.110431	18503	0.92695	No
Brain-Hypothalamus	168	PTPRJ	ENSG00000149177.12	11	47980558	48170841	0.00308585	0.00339008	0.364187	18503	0.961753	No
Brain-Hypothalamus	168	FOLH1	ENSG00000086205.16	11	49146635	49208670	0.00146904	0.0078679	0.852145	18503	0.99586	No
Brain-Hypothalamus	168	LRRC55	ENSG00000183908.5	11	57181747	57191717	0.0133524	0.0096974	0.170648	18503	0.93566	No
Brain-Hypothalamus	168	APLNR	ENSG00000134817.10	11	57233577	57237314	-0.00713331	0.0127705	0.577307	18503	0.978783	No
Brain-Hypothalamus	168	TNKS1BP1	ENSG00000149115.13	11	57299638	57324952	-0.00588965	0.00361353	0.105281	18503	0.92695	No
Brain-Hypothalamus	168	SSRP1	ENSG00000149136.8	11	57325985	57335877	0.0019822	0.0026951	0.463225	18503	0.966369	No
Brain-Hypothalamus	168	PRG2	ENSG00000186652.9	11	57386794	57390657	0.00366168	0.0245312	0.881549	18503	0.99586	No
Brain-Hypothalamus	168	SLC43A3	ENSG00000134802.17	11	57406954	57427580	-0.00488963	0.00551211	0.3765	18503	0.961753	No
Brain-Hypothalamus	168	RTN4RL2	ENSG00000186907.7	11	57460549	57476996	0.00417422	0.0102992	0.685854	18503	0.9878	No
Brain-Hypothalamus	168	SLC43A1	ENSG00000149150.8	11	57484534	57515786	0.000161842	0.00594233	0.978309	18503	0.998613	No
Brain-Hypothalamus	168	TIMM10	ENSG00000134809.8	11	57528463	57530803	-0.00490814	0.00458379	0.286045	18503	0.953644	No
Brain-Hypothalamus	168	SMTNL1	ENSG00000214872.8	11	57542641	57550274	-0.0081439	0.0136473	0.551606	18503	0.977527	No
Brain-Hypothalamus	168	UBE2L6	ENSG00000156587.15	11	57551656	57568284	-0.00177178	0.00457745	0.69927	18503	0.988596	No
Brain-Hypothalamus	168	SERPING1	ENSG00000149131.15	11	57597387	57614853	-0.00908836	0.00603339	0.134139	18503	0.929916	No
Brain-Hypothalamus	168	YPEL4	ENSG00000166793.10	11	57645087	57649944	0.000709636	0.00603565	0.906567	18503	0.997207	No
Brain-Hypothalamus	168	CLP1	ENSG00000172409.5	11	57657016	57661868	0.00853716	0.00476599	0.0753219	18503	0.921244	No
Brain-Hypothalamus	168	ZDHHC5	ENSG00000156599.10	11	57667747	57701187	0.00237951	0.0025971	0.361062	18503	0.961753	No
Brain-Hypothalamus	168	MED19	ENSG00000156603.15	11	57703714	57712323	0.000328138	0.00378468	0.931027	18503	0.997447	No
Brain-Hypothalamus	168	TMX2	ENSG00000213593.9	11	57712600	57740973	0.00383347	0.00267892	0.154574	18503	0.929916	No
Brain-Hypothalamus	168	SELENOH	ENSG00000211450.9	11	57741250	57743513	-0.00243371	0.0031717	0.44413	18503	0.966369	No
Brain-Hypothalamus	168	BTBD18	ENSG00000233436.7	11	57743555	57751781	-0.00469124	0.017886	0.793471	18503	0.991653	No
Brain-Hypothalamus	168	CTNND1	ENSG00000198561.13	11	57753243	57819546	0.000174151	0.00271656	0.948973	18503	0.997447	No
Brain-Hypothalamus	168	LPXN	ENSG00000110031.12	11	58526871	58578220	0.000791833	0.00393676	0.84087	18503	0.99586	No
Brain-Hypothalamus	168	ZFP91	ENSG00000186660.14	11	58579111	58621042	-0.00240126	0.00359352	0.505048	18503	0.970282	No
Brain-Hypothalamus	168	CNTF	ENSG00000242689.2	11	58622673	58625733	-0.00996063	0.0113171	0.38023	18503	0.961753	No
Brain-Hypothalamus	168	GLYATL2	ENSG00000156689.6	11	58834065	58904215	-0.00195554	0.0106553	0.854639	18503	0.99586	No
Brain-Hypothalamus	168	GLYATL1	ENSG00000166840.13	11	58905398	58957043	0.0417112	0.0162222	0.011133	18503	0.83271	No
Brain-Hypothalamus	168	AP001258.4	ENSG00000245571.6	11	59130133	59143015	-0.0216843	0.00602954	0.000440869	18503	0.492418	No
Brain-Hypothalamus	168	FAM111A	ENSG00000166801.15	11	59142772	59155039	-0.00418581	0.0049402	0.398218	18503	0.962715	No
Brain-Hypothalamus	168	DTX4	ENSG00000110042.7	11	59171430	59208509	0.00792046	0.00569835	0.166658	18503	0.93566	No
Brain-Hypothalamus	168	MPEG1	ENSG00000197629.5	11	59208588	59212951	0.0217808	0.00899775	0.0167189	18503	0.83271	No
Brain-Hypothalamus	168	OSBP	ENSG00000110048.11	11	59574398	59616144	0.0020809	0.00255698	0.417079	18503	0.966369	No
Brain-Hypothalamus	168	PATL1	ENSG00000166889.13	11	59636716	59668980	-0.00114011	0.00286646	0.691401	18503	0.988021	No
Brain-Hypothalamus	168	STX3	ENSG00000166900.15	11	59755059	59805882	0.00317576	0.00391083	0.418089	18503	0.966369	No
Brain-Hypothalamus	168	MRPL16	ENSG00000166902.4	11	59806135	59810872	0.00144473	0.00335334	0.667224	18503	0.986132	No
Brain-Hypothalamus	168	MS4A6A	ENSG00000110077.14	11	60172014	60184666	0.0124237	0.00920111	0.179028	18503	0.9385	No
Brain-Hypothalamus	168	MS4A4E	ENSG00000214787.9	11	60201253	60243088	0.0310646	0.0217654	0.155645	18503	0.929916	No
Brain-Hypothalamus	168	MS4A4A	ENSG00000110079.16	11	60280541	60308972	0.00235992	0.0110281	0.830852	18503	0.99586	No
Brain-Hypothalamus	168	MS4A7	ENSG00000166927.12	11	60378482	60395951	0.00805854	0.0114302	0.48192	18503	0.966613	No
Brain-Hypothalamus	168	MS4A14	ENSG00000166928.10	11	60396014	60417756	0.00908349	0.0148647	0.542098	18503	0.976072	No
Brain-Hypothalamus	168	MS4A1	ENSG00000156738.17	11	60455752	60470760	0.0391172	0.0264983	0.142039	18503	0.929916	No
Brain-Hypothalamus	168	MS4A8	ENSG00000166959.7	11	60699574	60715811	0.0341054	0.019246	0.0784674	18503	0.921244	No
Brain-Hypothalamus	168	CCDC86	ENSG00000110104.11	11	60842071	60850765	-0.00133526	0.00542291	0.805854	18503	0.992179	No
Brain-Hypothalamus	168	PTGDR2	ENSG00000183134.4	11	60851082	60855971	0.0018916	0.0134966	0.888731	18503	0.996402	No
Brain-Hypothalamus	168	ZP1	ENSG00000149506.11	11	60867562	60875693	0.0168274	0.0157205	0.286201	18503	0.953644	No
Brain-Hypothalamus	168	PRPF19	ENSG00000110107.8	11	60890730	60906588	0.00615993	0.0027635	0.0273396	18503	0.86983	No
Brain-Hypothalamus	168	TMEM109	ENSG00000110108.9	11	60913874	60923443	0.00499924	0.0038708	0.198563	18503	0.946866	No
Brain-Hypothalamus	168	TMEM132A	ENSG00000006118.14	11	60924463	60937083	0.00334088	0.00520571	0.522028	18503	0.97266	No
Brain-Hypothalamus	168	SLC15A3	ENSG00000110446.10	11	60937160	60952530	0.00505788	0.00615262	0.412378	18503	0.966369	No
Brain-Hypothalamus	168	CD6	ENSG00000013725.14	11	60971680	61020377	0.0207058	0.014945	0.168022	18503	0.93566	No
Brain-Hypothalamus	168	CD5	ENSG00000110448.10	11	61102395	61127852	8.80874e-06	0.0116753	0.999399	18503	0.999831	No
Brain-Hypothalamus	168	VPS37C	ENSG00000167987.10	11	61130256	61161617	-0.00112024	0.00325821	0.731475	18503	0.990302	No
Brain-Hypothalamus	168	PGA5	ENSG00000256713.7	11	61241042	61251448	0.0279823	0.0266085	0.294706	18503	0.953644	No
Brain-Hypothalamus	168	VWCE	ENSG00000167992.12	11	61258286	61295424	-0.00205192	0.00597049	0.731584	18503	0.990302	No
Brain-Hypothalamus	168	DDB1	ENSG00000167986.13	11	61299451	61342573	-0.00198531	0.00234319	0.398234	18503	0.962715	No
Brain-Hypothalamus	168	TKFC	ENSG00000149476.15	11	61333549	61348744	-0.00710865	0.00359849	0.050102	18503	0.921244	No
Brain-Hypothalamus	168	CYB561A3	ENSG00000162144.9	11	61349243	61362000	-0.000743945	0.00349357	0.831665	18503	0.99586	No
Brain-Hypothalamus	168	TMEM138	ENSG00000149483.11	11	61362300	61369509	-0.00143493	0.00277582	0.60598	18503	0.97961	No
Brain-Hypothalamus	168	TMEM216	ENSG00000187049.9	11	61391687	61398863	0.000261869	0.00340198	0.938749	18503	0.997447	No
Brain-Hypothalamus	168	CPSF7	ENSG00000149532.15	11	61402641	61430031	0.00206409	0.00237254	0.385734	18503	0.962317	No
Brain-Hypothalamus	168	SDHAF2	ENSG00000167985.6	11	61430042	61447529	0.00375997	0.00296261	0.20641	18503	0.949892	No
Brain-Hypothalamus	168	RP11-286N22.8	ENSG00000256591.5	11	61430183	61436135	-0.00108175	0.01181	0.927145	18503	0.99744	No
Brain-Hypothalamus	168	PPP1R32	ENSG00000162148.10	11	61481120	61490931	-0.0013222	0.00518345	0.799019	18503	0.992013	No
Brain-Hypothalamus	168	LRRC10B	ENSG00000204950.3	11	61508800	61511018	-0.00178004	0.00897307	0.843027	18503	0.99586	No
Brain-Hypothalamus	168	SYT7	ENSG00000011347.9	11	61515313	61581148	-0.0175488	0.00645622	0.00736054	18503	0.780047	No
Brain-Hypothalamus	168	RP11-794G24.1	ENSG00000256443.1	11	61539516	61541297	-0.00533311	0.0163109	0.744162	18503	0.990302	No
Brain-Hypothalamus	168	DAGLA	ENSG00000134780.9	11	61680433	61746492	0.00375693	0.00384992	0.330755	18503	0.961753	No
Brain-Hypothalamus	168	DKFZP434K028	ENSG00000124915.10	11	61747002	61757655	-0.0114255	0.0210127	0.587447	18503	0.979243	No
Brain-Hypothalamus	168	MYRF	ENSG00000124920.13	11	61752649	61788518	-0.00490694	0.00638785	0.443628	18503	0.966369	No
Brain-Hypothalamus	168	TMEM258	ENSG00000134825.15	11	61768501	61792636	-0.00264209	0.00351579	0.453565	18503	0.966369	No
Brain-Hypothalamus	168	FEN1	ENSG00000168496.3	11	61792803	61797244	0.00516511	0.0048364	0.287299	18503	0.953644	No
Brain-Hypothalamus	168	FADS1	ENSG00000149485.18	11	61799625	61829318	0.0134305	0.00642178	0.038225	18503	0.902138	No
Brain-Hypothalamus	168	FADS2	ENSG00000134824.13	11	61816256	61867354	0.00527795	0.00585776	0.369063	18503	0.961753	No
Brain-Hypothalamus	168	FADS3	ENSG00000221968.8	11	61873519	61892051	-0.00476996	0.00404588	0.240328	18503	0.953644	No
Brain-Hypothalamus	168	RAB3IL1	ENSG00000167994.11	11	61897301	61920269	0.00259658	0.00582389	0.656366	18503	0.983969	No
Brain-Hypothalamus	168	BEST1	ENSG00000167995.15	11	61949821	61965368	-0.000819755	0.00510273	0.872591	18503	0.99586	No
Brain-Hypothalamus	168	FTH1	ENSG00000167996.15	11	61959718	61967660	0.000164653	0.00734488	0.982146	18503	0.998613	No
Brain-Hypothalamus	168	INCENP	ENSG00000149503.12	11	62123973	62153163	-0.00583174	0.00476442	0.222917	18503	0.953644	No
Brain-Hypothalamus	168	SCGB2A1	ENSG00000124939.5	11	62208668	62213939	0.0118428	0.0221523	0.593735	18503	0.979243	No
Brain-Hypothalamus	168	SCGB1D2	ENSG00000124935.3	11	62242210	62244808	-0.0241829	0.0180331	0.181992	18503	0.942306	No
Brain-Hypothalamus	168	SCGB2A2	ENSG00000110484.6	11	62270155	62273156	0.0174789	0.0281769	0.536009	18503	0.975356	No
Brain-Hypothalamus	168	ASRGL1	ENSG00000162174.12	11	62337448	62393412	0.00274955	0.00604113	0.649686	18503	0.982424	No
Brain-Hypothalamus	168	SCGB1A1	ENSG00000149021.6	11	62405103	62423195	-0.0110129	0.0263301	0.676371	18503	0.987524	No
Brain-Hypothalamus	168	AHNAK	ENSG00000124942.13	11	62433542	62556235	-0.00247252	0.0050841	0.627466	18503	0.98058	No
Brain-Hypothalamus	168	EEF1G	ENSG00000254772.9	11	62559601	62574086	-0.00193537	0.00368371	0.600113	18503	0.979243	No
Brain-Hypothalamus	168	TUT1	ENSG00000149016.15	11	62575045	62592177	-0.00368552	0.00308135	0.233607	18503	0.953644	No
Brain-Hypothalamus	168	MTA2	ENSG00000149480.6	11	62593214	62601840	0.00112535	0.00297002	0.705311	18503	0.988888	No
Brain-Hypothalamus	168	EML3	ENSG00000149499.11	11	62602218	62612713	-0.0041973	0.00358997	0.244239	18503	0.953644	No
Brain-Hypothalamus	168	ROM1	ENSG00000149489.8	11	62612412	62615120	-0.00863744	0.00566407	0.129434	18503	0.92695	No
Brain-Hypothalamus	168	B3GAT3	ENSG00000149541.9	11	62615296	62622175	0.00348538	0.00330198	0.292922	18503	0.953644	No
Brain-Hypothalamus	168	GANAB	ENSG00000089597.16	11	62624826	62646726	-0.000244403	0.00224935	0.913625	18503	0.997207	No
Brain-Hypothalamus	168	INTS5	ENSG00000185085.2	11	62646848	62653302	-0.000377839	0.00412816	0.927199	18503	0.99744	No
Brain-Hypothalamus	168	C11orf98	ENSG00000278615.4	11	62662816	62665217	-0.00915191	0.0067019	0.174174	18503	0.936713	No
Brain-Hypothalamus	168	METTL12	ENSG00000214756.7	11	62665309	62668108	-0.00821847	0.00576313	0.155991	18503	0.929916	No
Brain-Hypothalamus	168	LBHD1	ENSG00000162194.12	11	62669641	62671283	0.00322712	0.00688133	0.639793	18503	0.981513	No
Brain-Hypothalamus	168	UQCC3	ENSG00000204922.4	11	62671775	62673687	0.000873944	0.00342279	0.798827	18503	0.992013	No
Brain-Hypothalamus	168	UBXN1	ENSG00000162191.13	11	62676498	62679117	-0.00504673	0.00295395	0.0896751	18503	0.92695	No
Brain-Hypothalamus	168	LRRN4CL	ENSG00000177363.4	11	62686402	62689899	0.014519	0.0110458	0.19076	18503	0.946866	No
Brain-Hypothalamus	168	BSCL2	ENSG00000168000.14	11	62690275	62709845	0.00118542	0.00358168	0.741143	18503	0.990302	No
Brain-Hypothalamus	168	GNG3	ENSG00000162188.5	11	62707658	62709146	-0.0011895	0.00531374	0.823185	18503	0.995629	No
Brain-Hypothalamus	168	HNRNPUL2	ENSG00000214753.2	11	62712630	62727349	0.00075483	0.00246917	0.760267	18503	0.990316	No
Brain-Hypothalamus	168	TTC9C	ENSG00000162222.13	11	62728069	62740284	-0.00603105	0.00289997	0.0393024	18503	0.911293	No
Brain-Hypothalamus	168	ZBTB3	ENSG00000185670.7	11	62748319	62754188	0.00891021	0.00535824	0.0984775	18503	0.92695	No
Brain-Hypothalamus	168	POLR2G	ENSG00000168002.11	11	62761544	62766710	0.000915681	0.00298567	0.759515	18503	0.990316	No
Brain-Hypothalamus	168	TMEM223	ENSG00000168569.7	11	62771629	62792021	-0.0078834	0.00361131	0.0306354	18503	0.877311	No
Brain-Hypothalamus	168	TAF6L	ENSG00000162227.7	11	62775650	62787342	-0.00292443	0.00423667	0.491124	18503	0.967927	No
Brain-Hypothalamus	168	TMEM179B	ENSG00000185475.10	11	62787415	62789970	0.002089	0.00400323	0.602581	18503	0.979243	No
Brain-Hypothalamus	168	NXF1	ENSG00000162231.13	11	62792123	62806302	-0.000966752	0.00424653	0.820231	18503	0.995065	No
Brain-Hypothalamus	168	STX5	ENSG00000162236.11	11	62806897	62832088	-0.000177012	0.00284721	0.950512	18503	0.997447	No
Brain-Hypothalamus	168	WDR74	ENSG00000133316.15	11	62832911	62841618	-0.000316337	0.004554	0.944716	18503	0.997447	No
Brain-Hypothalamus	168	SLC3A2	ENSG00000168003.16	11	62856102	62888875	0.00222633	0.00418613	0.595649	18503	0.979243	No
Brain-Hypothalamus	168	CHRM1	ENSG00000168539.3	11	62908679	62921807	-0.0226916	0.011394	0.0482874	18503	0.920337	No
Brain-Hypothalamus	168	SLC22A6	ENSG00000197901.11	11	62936385	62984983	0.0366601	0.0116189	0.00194804	18503	0.680088	No
Brain-Hypothalamus	168	HRASLS5	ENSG00000168004.9	11	63461404	63491194	-0.00306159	0.00734101	0.677253	18503	0.987625	No
Brain-Hypothalamus	168	LGALS12	ENSG00000133317.14	11	63506084	63516774	-0.000899276	0.0228903	0.968716	18503	0.998613	No
Brain-Hypothalamus	168	RARRES3	ENSG00000133321.10	11	63536809	63546462	-0.00696554	0.00727983	0.340236	18503	0.961753	No
Brain-Hypothalamus	168	HRASLS2	ENSG00000133328.3	11	63552770	63563383	-0.0137329	0.0178896	0.443939	18503	0.966369	No
Brain-Hypothalamus	168	PLA2G16	ENSG00000176485.11	11	63573195	63616883	-0.0042446	0.0033557	0.207925	18503	0.949892	No
Brain-Hypothalamus	168	ATL3	ENSG00000184743.12	11	63624087	63671921	0.00341081	0.00301902	0.260425	18503	0.953644	No
Brain-Hypothalamus	168	RTN3	ENSG00000133318.13	11	63681446	63759891	-0.00035443	0.0029359	0.904077	18503	0.997207	No
Brain-Hypothalamus	168	C11orf95	ENSG00000188070.9	11	63759892	63768775	-0.000818923	0.00407094	0.840851	18503	0.99586	No
Brain-Hypothalamus	168	C11orf84	ENSG00000168005.8	11	63813388	63827718	0.00428131	0.0038287	0.265313	18503	0.953644	No
Brain-Hypothalamus	168	MARK2	ENSG00000072518.20	11	63838928	63911019	0.000759402	0.00279889	0.786526	18503	0.991588	No
Brain-Hypothalamus	168	RCOR2	ENSG00000167771.5	11	63911221	63916844	-0.0131766	0.00631954	0.038805	18503	0.907178	No
Brain-Hypothalamus	168	NAA40	ENSG00000110583.12	11	63938994	63957328	-0.00498448	0.00276744	0.0737489	18503	0.921244	No
Brain-Hypothalamus	168	COX8A	ENSG00000176340.3	11	63974607	63976543	-0.00108071	0.00333482	0.746349	18503	0.990302	No
Brain-Hypothalamus	168	OTUB1	ENSG00000167770.11	11	63985853	64001811	0.000470426	0.00220742	0.831538	18503	0.99586	No
Brain-Hypothalamus	168	MACROD1	ENSG00000133315.10	11	63998558	64166061	-0.00331353	0.00331225	0.318778	18503	0.960819	No
Brain-Hypothalamus	168	FLRT1	ENSG00000126500.3	11	64103188	64119141	0.00591727	0.00569454	0.30047	18503	0.958946	No
Brain-Hypothalamus	168	STIP1	ENSG00000168439.16	11	64185272	64204543	0.00835322	0.00376481	0.0280464	18503	0.86983	No
Brain-Hypothalamus	168	FERMT3	ENSG00000149781.12	11	64206678	64223798	0.00190162	0.00724396	0.793297	18503	0.991653	No
Brain-Hypothalamus	168	TRPT1	ENSG00000149743.13	11	64223887	64225870	-0.00139657	0.00353504	0.693372	18503	0.988122	No
Brain-Hypothalamus	168	NUDT22	ENSG00000149761.8	11	64225941	64230277	-0.00388794	0.00423307	0.359888	18503	0.961753	No
Brain-Hypothalamus	168	DNAJC4	ENSG00000110011.13	11	64230687	64234193	0.00301725	0.00321775	0.349953	18503	0.961753	No
Brain-Hypothalamus	168	VEGFB	ENSG00000173511.9	11	64234538	64238793	0.00476035	0.00319747	0.138701	18503	0.929916	No
Brain-Hypothalamus	168	FKBP2	ENSG00000173486.12	11	64241004	64244132	0.000700047	0.00400702	0.861553	18503	0.99586	No
Brain-Hypothalamus	168	PPP1R14B	ENSG00000173457.10	11	64244480	64246938	-0.00719739	0.00439998	0.10404	18503	0.92695	No
Brain-Hypothalamus	168	RP11-783K16.13	ENSG00000257086.1	11	64246942	64249494	-0.0221704	0.0190026	0.245232	18503	0.953644	No
Brain-Hypothalamus	168	PLCB3	ENSG00000149782.11	11	64251523	64269150	-0.00405434	0.00526975	0.442922	18503	0.966369	No
Brain-Hypothalamus	168	BAD	ENSG00000002330.13	11	64269830	64284669	-0.00149233	0.00377204	0.692955	18503	0.988021	No
Brain-Hypothalamus	168	GPR137	ENSG00000173264.14	11	64270338	64289500	-0.00390222	0.00351508	0.268766	18503	0.953644	No
Brain-Hypothalamus	168	KCNK4	ENSG00000182450.12	11	64291325	64300031	0.00105513	0.00668845	0.874868	18503	0.99586	No
Brain-Hypothalamus	168	TEX40	ENSG00000219435.5	11	64300391	64304770	0.00620116	0.00973526	0.525136	18503	0.973996	No
Brain-Hypothalamus	168	ESRRA	ENSG00000173153.13	11	64305572	64316459	-0.000523084	0.00513751	0.919042	18503	0.99744	No
Brain-Hypothalamus	168	TRMT112	ENSG00000173113.6	11	64316744	64318084	-0.000965756	0.0029844	0.746703	18503	0.990302	No
Brain-Hypothalamus	168	PRDX5	ENSG00000126432.13	11	64318088	64321811	-0.00150116	0.00361717	0.678745	18503	0.987734	No
Brain-Hypothalamus	168	CCDC88B	ENSG00000168071.21	11	64340223	64357534	-0.00284979	0.00598713	0.634795	18503	0.981513	No
Brain-Hypothalamus	168	RPS6KA4	ENSG00000162302.12	11	64359148	64372215	-0.00115768	0.00339454	0.733562	18503	0.990302	No
Brain-Hypothalamus	168	AP003774.6	ENSG00000231680.1	11	64394342	64395831	-0.0102473	0.0146351	0.484926	18503	0.967291	No
Brain-Hypothalamus	168	AP003774.4	ENSG00000181908.5	11	64449074	64451657	-0.000259177	0.0116798	0.982327	18503	0.998613	No
Brain-Hypothalamus	168	NRXN2	ENSG00000110076.18	11	64606174	64723188	0.00474448	0.00317023	0.136664	18503	0.929916	No
Brain-Hypothalamus	168	RASGRP2	ENSG00000068831.18	11	64726911	64745456	-0.00615356	0.00486257	0.20771	18503	0.949892	No
Brain-Hypothalamus	168	PYGM	ENSG00000068976.13	11	64746389	64760297	-0.00145575	0.00847378	0.863837	18503	0.99586	No
Brain-Hypothalamus	168	SF1	ENSG00000168066.20	11	64764606	64778786	0.00283108	0.00309673	0.36211	18503	0.961753	No
Brain-Hypothalamus	168	AP001462.6	ENSG00000269038.1	11	64778954	64779405	0.0318072	0.010896	0.00406646	18503	0.750781	No
Brain-Hypothalamus	168	MAP4K2	ENSG00000168067.11	11	64784914	64803241	-0.00051071	0.00393253	0.89685	18503	0.997207	No
Brain-Hypothalamus	168	MEN1	ENSG00000133895.14	11	64803510	64811294	0.00145078	0.0027344	0.596526	18503	0.979243	No
Brain-Hypothalamus	168	CDC42BPG	ENSG00000171219.8	11	64823387	64844569	-0.0131006	0.0112042	0.244207	18503	0.953644	No
Brain-Hypothalamus	168	EHD1	ENSG00000110047.17	11	64851642	64888296	0.00613163	0.00500857	0.222838	18503	0.953644	No
Brain-Hypothalamus	168	ATG2A	ENSG00000110046.12	11	64894546	64917248	-0.000489982	0.00320396	0.878665	18503	0.99586	No
Brain-Hypothalamus	168	PPP2R5B	ENSG00000068971.13	11	64917553	64934470	-0.00254007	0.00280062	0.36592	18503	0.961753	No
Brain-Hypothalamus	168	GPHA2	ENSG00000149735.6	11	64934474	64935888	-0.0188791	0.0255077	0.460408	18503	0.966369	No
Brain-Hypothalamus	168	BATF2	ENSG00000168062.9	11	64987943	64997045	0.00386389	0.00963833	0.689089	18503	0.988021	No
Brain-Hypothalamus	168	ARL2	ENSG00000213465.7	11	65014113	65022184	0.00124026	0.002706	0.647391	18503	0.981619	No
Brain-Hypothalamus	168	SNX15	ENSG00000110025.12	11	65027408	65040572	-0.00420376	0.00320104	0.191159	18503	0.946866	No
Brain-Hypothalamus	168	SAC3D1	ENSG00000168061.14	11	65040901	65044817	0.000217986	0.00394452	0.956004	18503	0.997854	No
Brain-Hypothalamus	168	NAALADL1	ENSG00000168060.15	11	65044829	65058549	-0.00728942	0.00761722	0.340166	18503	0.961753	No
Brain-Hypothalamus	168	CDCA5	ENSG00000146670.9	11	65066300	65084151	-0.00872629	0.00916636	0.342675	18503	0.961753	No
Brain-Hypothalamus	168	ZFPL1	ENSG00000162300.11	11	65084223	65088371	-0.00318733	0.00299361	0.288765	18503	0.953644	No
Brain-Hypothalamus	168	VPS51	ENSG00000149823.8	11	65089376	65111844	-0.00320717	0.00325049	0.325435	18503	0.961753	No
Brain-Hypothalamus	168	TM7SF2	ENSG00000149809.14	11	65111861	65116384	-0.000716723	0.00504861	0.887304	18503	0.996268	No
Brain-Hypothalamus	168	ZNHIT2	ENSG00000174276.6	11	65116403	65117708	-0.00543707	0.00474869	0.254099	18503	0.953644	No
Brain-Hypothalamus	168	FAU	ENSG00000149806.10	11	65120628	65122473	-0.00267817	0.00337055	0.428149	18503	0.966369	No
Brain-Hypothalamus	168	MRPL49	ENSG00000149792.8	11	65124502	65127278	-0.000473168	0.00311023	0.879292	18503	0.99586	No
Brain-Hypothalamus	168	SYVN1	ENSG00000162298.18	11	65127372	65134533	0.00736014	0.00345474	0.0348107	18503	0.897614	No
Brain-Hypothalamus	168	CAPN1	ENSG00000014216.15	11	65181194	65212006	0.00112803	0.00325498	0.729424	18503	0.990302	No
Brain-Hypothalamus	168	POLA2	ENSG00000014138.8	11	65261762	65305589	-0.00429324	0.0038903	0.271593	18503	0.953644	No
Brain-Hypothalamus	168	CDC42EP2	ENSG00000149798.4	11	65314818	65322429	0.0066762	0.00590472	0.260054	18503	0.953644	No
Brain-Hypothalamus	168	DPF2	ENSG00000133884.9	11	65333754	65353249	0.00210166	0.0025315	0.40778	18503	0.966369	No
Brain-Hypothalamus	168	TIGD3	ENSG00000173825.6	11	65354767	65357613	0.0112834	0.00720388	0.119444	18503	0.92695	No
Brain-Hypothalamus	168	SLC25A45	ENSG00000162241.12	11	65375192	65383701	-0.0134555	0.00685905	0.0516983	18503	0.921244	No
Brain-Hypothalamus	168	FRMD8	ENSG00000126391.13	11	65386599	65413525	0.00414387	0.00387633	0.286825	18503	0.953644	No
Brain-Hypothalamus	168	NEAT1	ENSG00000245532.7	11	65422774	65445540	-0.00674155	0.00831441	0.418785	18503	0.966369	No
Brain-Hypothalamus	168	MALAT1	ENSG00000251562.7	11	65497762	65506516	-0.00683677	0.00697459	0.328589	18503	0.961753	No
Brain-Hypothalamus	168	SCYL1	ENSG00000142186.16	11	65525077	65538704	-0.00251548	0.00266059	0.345986	18503	0.961753	No
Brain-Hypothalamus	168	LTBP3	ENSG00000168056.15	11	65538805	65558930	0.00286744	0.00429647	0.505574	18503	0.970282	No
Brain-Hypothalamus	168	SSSCA1	ENSG00000173465.7	11	65570430	65571888	0.00198843	0.00356762	0.578138	18503	0.978783	No
Brain-Hypothalamus	168	FAM89B	ENSG00000176973.7	11	65572349	65574198	-0.00273513	0.00330117	0.408721	18503	0.966369	No
Brain-Hypothalamus	168	EHBP1L1	ENSG00000173442.12	11	65576038	65592650	-0.00691875	0.00463044	0.137285	18503	0.929916	No
Brain-Hypothalamus	168	KCNK7	ENSG00000173338.12	11	65592855	65595996	-0.00709504	0.0100611	0.481812	18503	0.966613	No
Brain-Hypothalamus	168	MAP3K11	ENSG00000173327.7	11	65597755	65614249	0.00415524	0.00379973	0.275948	18503	0.953644	No
Brain-Hypothalamus	168	PCNX3	ENSG00000197136.4	11	65615773	65637439	-6.7069e-05	0.00321462	0.983383	18503	0.998824	No
Brain-Hypothalamus	168	SIPA1	ENSG00000213445.9	11	65638097	65650930	-0.00209655	0.00443317	0.636974	18503	0.981513	No
Brain-Hypothalamus	168	RELA	ENSG00000173039.18	11	65653596	65663094	-0.000519039	0.00283389	0.854931	18503	0.99586	No
Brain-Hypothalamus	168	KAT5	ENSG00000172977.12	11	65711996	65716982	-0.000817797	0.00314116	0.794962	18503	0.991653	No
Brain-Hypothalamus	168	RNASEH2C	ENSG00000172922.8	11	65714911	65720947	-0.00485212	0.00322008	0.134015	18503	0.929916	No
Brain-Hypothalamus	168	RP11-770G2.2	ENSG00000255557.1	11	65745729	65771585	-0.0263794	0.0214508	0.220764	18503	0.953644	No
Brain-Hypothalamus	168	AP5B1	ENSG00000254470.2	11	65775893	65780802	-0.00909135	0.00496561	0.06916	18503	0.921244	No
Brain-Hypothalamus	168	OVOL1	ENSG00000172818.9	11	65787022	65796859	-0.0424995	0.0171451	0.0143201	18503	0.83271	No
Brain-Hypothalamus	168	CFL1	ENSG00000172757.12	11	65823022	65861946	-0.00147672	0.00269798	0.584978	18503	0.979243	No
Brain-Hypothalamus	168	SNX32	ENSG00000172803.17	11	65833641	65853701	-0.0168943	0.00664876	0.0120991	18503	0.83271	No
Brain-Hypothalamus	168	MUS81	ENSG00000172732.11	11	65860062	65867642	-0.00746424	0.00315897	0.0194525	18503	0.83271	No
Brain-Hypothalamus	168	EFEMP2	ENSG00000172638.12	11	65866441	65873592	-0.00134762	0.00399599	0.736417	18503	0.990302	No
Brain-Hypothalamus	168	CTSW	ENSG00000172543.7	11	65879809	65883741	-0.00781605	0.0141016	0.580245	18503	0.978783	No
Brain-Hypothalamus	168	FIBP	ENSG00000172500.12	11	65883921	65888539	-0.00279967	0.002746	0.30963	18503	0.960819	No
Brain-Hypothalamus	168	CCDC85B	ENSG00000175602.3	11	65890112	65891635	0.00233758	0.00759913	0.758816	18503	0.990316	No
Brain-Hypothalamus	168	FOSL1	ENSG00000175592.8	11	65892049	65900573	0.00332805	0.0124702	0.789937	18503	0.991608	No
Brain-Hypothalamus	168	C11orf68	ENSG00000175573.6	11	65916808	65919117	-4.66999e-05	0.00288002	0.987085	18503	0.998882	No
Brain-Hypothalamus	168	DRAP1	ENSG00000175550.7	11	65919257	65921561	-0.00416801	0.00321077	0.196288	18503	0.946866	No
Brain-Hypothalamus	168	TSGA10IP	ENSG00000175513.9	11	65945445	65959963	0.0176341	0.0120746	0.146321	18503	0.929916	No
Brain-Hypothalamus	168	SART1	ENSG00000175467.14	11	65961689	65979828	-0.00505965	0.00342941	0.142266	18503	0.929916	No
Brain-Hypothalamus	168	EIF1AD	ENSG00000175376.8	11	65996545	66002078	0.011006	0.00357744	0.00250134	18503	0.710672	No
Brain-Hypothalamus	168	BANF1	ENSG00000175334.7	11	66002177	66004149	-0.00129941	0.00303458	0.669137	18503	0.986293	No
Brain-Hypothalamus	168	CST6	ENSG00000175315.2	11	66011841	66013505	-0.0235313	0.0188474	0.213839	18503	0.953644	No
Brain-Hypothalamus	168	GAL3ST3	ENSG00000175229.6	11	66041952	66049180	0.00764019	0.0046445	0.102122	18503	0.92695	No
Brain-Hypothalamus	168	SF3B2	ENSG00000087365.15	11	66050729	66069308	-0.00524092	0.00271242	0.0552722	18503	0.921244	No
Brain-Hypothalamus	168	PACS1	ENSG00000175115.11	11	66070454	66244747	-0.00276593	0.00324523	0.395441	18503	0.962616	No
Brain-Hypothalamus	168	KLC2	ENSG00000174996.11	11	66257294	66267860	0.000654846	0.0025487	0.797592	18503	0.992013	No
Brain-Hypothalamus	168	RAB1B	ENSG00000174903.15	11	66268533	66277168	0.00156984	0.00240227	0.514472	18503	0.971877	No
Brain-Hypothalamus	168	RP11-867G23.3	ENSG00000245156.1	11	66269832	66272592	0.00938552	0.0116105	0.420195	18503	0.966369	No
Brain-Hypothalamus	168	CNIH2	ENSG00000174871.10	11	66278190	66284212	0.00348062	0.00506179	0.492778	18503	0.967927	No
Brain-Hypothalamus	168	YIF1A	ENSG00000174851.15	11	66284580	66289170	-0.000324298	0.00382619	0.93257	18503	0.997447	No
Brain-Hypothalamus	168	TMEM151A	ENSG00000179292.4	11	66291870	66296664	0.00491924	0.0048187	0.309007	18503	0.960819	No
Brain-Hypothalamus	168	CD248	ENSG00000174807.3	11	66314487	66317044	-0.0171449	0.0119818	0.154593	18503	0.929916	No
Brain-Hypothalamus	168	RIN1	ENSG00000174791.10	11	66332062	66336840	0.00425835	0.00625581	0.497137	18503	0.968633	No
Brain-Hypothalamus	168	BRMS1	ENSG00000174744.13	11	66337333	66345125	-0.00628556	0.00385588	0.105231	18503	0.92695	No
Brain-Hypothalamus	168	B4GAT1	ENSG00000174684.6	11	66345372	66347692	0.0024821	0.00372487	0.506233	18503	0.970454	No
Brain-Hypothalamus	168	SLC29A2	ENSG00000174669.11	11	66362521	66372214	-0.00590749	0.00544625	0.279848	18503	0.953644	No
Brain-Hypothalamus	168	NPAS4	ENSG00000174576.9	11	66421004	66426707	0.015804	0.0277198	0.569463	18503	0.978783	No
Brain-Hypothalamus	168	MRPL11	ENSG00000174547.13	11	66435075	66466738	-0.00165571	0.00292734	0.572533	18503	0.978783	No
Brain-Hypothalamus	168	PELI3	ENSG00000174516.14	11	66466745	66477337	-6.18101e-05	0.00346274	0.985783	18503	0.998824	No
Brain-Hypothalamus	168	DPP3	ENSG00000254986.7	11	66480013	66509657	-0.000131998	0.00417618	0.974828	18503	0.998613	No
Brain-Hypothalamus	168	BBS1	ENSG00000174483.19	11	66510606	66533627	-0.00039	0.00283667	0.890837	18503	0.996865	No
Brain-Hypothalamus	168	ZDHHC24	ENSG00000174165.7	11	66520637	66546238	-0.00341285	0.00321462	0.290141	18503	0.953644	No
Brain-Hypothalamus	168	ACTN3	ENSG00000248746.5	11	66546395	66563329	-0.0386643	0.0177923	0.0313858	18503	0.879013	No
Brain-Hypothalamus	168	CTSF	ENSG00000174080.10	11	66563463	66568841	0.00723396	0.00417335	0.0851412	18503	0.922887	No
Brain-Hypothalamus	168	CCDC87	ENSG00000182791.4	11	66590176	66592820	-0.00468074	0.0124283	0.707003	18503	0.98896	No
Brain-Hypothalamus	168	CCS	ENSG00000173992.8	11	66593084	66606019	-0.00474432	0.0030138	0.117606	18503	0.92695	No
Brain-Hypothalamus	168	RBM14	ENSG00000239306.4	11	66616582	66627347	0.00649948	0.00356142	0.07005	18503	0.921244	No
Brain-Hypothalamus	168	RBM4	ENSG00000173933.19	11	66638617	66665905	0.00222662	0.00236287	0.347576	18503	0.961753	No
Brain-Hypothalamus	168	RBM4B	ENSG00000173914.11	11	66664998	66677921	0.000609095	0.00259794	0.814962	18503	0.993465	No
Brain-Hypothalamus	168	SPTBN2	ENSG00000173898.11	11	66685248	66729226	0.00474018	0.00397862	0.235425	18503	0.953644	No
Brain-Hypothalamus	168	C11orf80	ENSG00000173715.15	11	66744451	66843328	-0.000962761	0.00604501	0.87368	18503	0.99586	No
Brain-Hypothalamus	168	RCE1	ENSG00000173653.7	11	66843412	66846546	0.00547713	0.00389209	0.16148	18503	0.931241	No
Brain-Hypothalamus	168	PC	ENSG00000173599.13	11	66848233	66958376	2.37792e-05	0.00364003	0.994797	18503	0.999176	No
Brain-Hypothalamus	168	LRFN4	ENSG00000173621.8	11	66856647	66860262	0.000419376	0.00535997	0.937742	18503	0.997447	No
Brain-Hypothalamus	168	C11orf86	ENSG00000173237.4	11	66975277	66977004	-0.040323	0.0259584	0.122499	18503	0.92695	No
Brain-Hypothalamus	168	SYT12	ENSG00000173227.13	11	67006778	67050863	0.00998841	0.00424896	0.020071	18503	0.83271	No
Brain-Hypothalamus	168	RHOD	ENSG00000173156.6	11	67056818	67072013	-0.00378978	0.0101296	0.708852	18503	0.989057	No
Brain-Hypothalamus	168	KDM2A	ENSG00000173120.14	11	67119269	67258087	0.00388347	0.00254156	0.12868	18503	0.92695	No
Brain-Hypothalamus	168	GRK2	ENSG00000173020.10	11	67266410	67286556	-0.000194961	0.00325021	0.95225	18503	0.997447	No
Brain-Hypothalamus	168	ANKRD13D	ENSG00000172932.14	11	67288547	67302485	-0.00300518	0.00280984	0.286601	18503	0.953644	No
Brain-Hypothalamus	168	SSH3	ENSG00000172830.12	11	67303448	67312607	-0.00120908	0.00340995	0.72342	18503	0.98975	No
Brain-Hypothalamus	168	RAD9A	ENSG00000172613.7	11	67317871	67398182	-0.00357365	0.00416114	0.391851	18503	0.962317	No
Brain-Hypothalamus	168	POLD4	ENSG00000175482.8	11	67350777	67356972	-8.72167e-05	0.00467793	0.98515	18503	0.998824	No
Brain-Hypothalamus	168	CTC-1337H24.3	ENSG00000274251.1	11	67353629	67354348	0.0189313	0.0227766	0.407234	18503	0.966342	No
Brain-Hypothalamus	168	CLCF1	ENSG00000175505.10	11	67364168	67374177	0.00228472	0.0127995	0.858577	18503	0.99586	No
Brain-Hypothalamus	168	CTC-1337H24.4	ENSG00000275484.1	11	67374416	67374932	-0.0176581	0.0115203	0.127494	18503	0.92695	No
Brain-Hypothalamus	168	PPP1CA	ENSG00000172531.14	11	67398411	67419486	-0.000454105	0.00326338	0.889522	18503	0.996409	No
Brain-Hypothalamus	168	TBC1D10C	ENSG00000175463.11	11	67403915	67410089	-0.0108437	0.00742806	0.146486	18503	0.929916	No
Brain-Hypothalamus	168	CARNS1	ENSG00000172508.10	11	67414968	67425607	-0.00682315	0.00741552	0.359029	18503	0.961753	No
Brain-Hypothalamus	168	RPS6KB2	ENSG00000175634.14	11	67428483	67435408	-0.00355675	0.00388649	0.361619	18503	0.961753	No
Brain-Hypothalamus	168	CORO1B	ENSG00000172725.13	11	67436351	67443821	-0.003074	0.00300731	0.308389	18503	0.960819	No
Brain-Hypothalamus	168	CABP4	ENSG00000175544.13	11	67452730	67460313	0.0141047	0.0105963	0.185231	18503	0.94566	No
Brain-Hypothalamus	168	TMEM134	ENSG00000172663.8	11	67461710	67469268	-0.0011435	0.00309472	0.712289	18503	0.989541	No
Brain-Hypothalamus	168	AIP	ENSG00000110711.9	11	67483041	67491103	-0.00466439	0.00293215	0.113824	18503	0.92695	No
Brain-Hypothalamus	168	PITPNM1	ENSG00000110697.12	11	67491768	67506263	-0.000339999	0.00562468	0.951882	18503	0.997447	No
Brain-Hypothalamus	168	CDK2AP2	ENSG00000167797.7	11	67506497	67508631	0.0010428	0.00465047	0.822888	18503	0.995629	No
Brain-Hypothalamus	168	GSTP1	ENSG00000084207.15	11	67583595	67586660	0.0018291	0.00376206	0.627558	18503	0.98058	No
Brain-Hypothalamus	168	C11orf72	ENSG00000184224.3	11	67602880	67606706	0.0241905	0.0243144	0.321429	18503	0.961753	No
Brain-Hypothalamus	168	NDUFV1	ENSG00000167792.11	11	67606852	67612535	-0.00223766	0.00271807	0.411707	18503	0.966369	No
Brain-Hypothalamus	168	NUDT8	ENSG00000167799.9	11	67627938	67629930	-0.00617557	0.0050348	0.221956	18503	0.953644	No
Brain-Hypothalamus	168	ACY3	ENSG00000132744.7	11	67642555	67650659	0.0157583	0.0188181	0.403737	18503	0.965143	No
Brain-Hypothalamus	168	ALDH3B2	ENSG00000132746.14	11	67662162	67681200	0.00270379	0.0211896	0.898641	18503	0.997207	No
Brain-Hypothalamus	168	RP5-903G2.2	ENSG00000254610.2	11	67934563	67955802	0.0308793	0.0208062	0.139927	18503	0.929916	No
Brain-Hypothalamus	168	UNC93B1	ENSG00000110057.7	11	67991104	68004982	0.00381203	0.0059906	0.525554	18503	0.974004	No
Brain-Hypothalamus	168	ALDH3B1	ENSG00000006534.15	11	68008578	68029276	-0.00321632	0.00667781	0.63078	18503	0.981513	No
Brain-Hypothalamus	168	NDUFS8	ENSG00000110717.12	11	68030627	68036644	-0.000776466	0.00248192	0.754842	18503	0.990302	No
Brain-Hypothalamus	168	TCIRG1	ENSG00000110719.9	11	68039016	68050664	-0.00831617	0.0047427	0.0816204	18503	0.921244	No
Brain-Hypothalamus	168	CHKA	ENSG00000110721.11	11	68053086	68121444	0.0108769	0.00412436	0.00926358	18503	0.800954	No
Brain-Hypothalamus	168	KMT5B	ENSG00000110066.14	11	68154863	68213828	-0.00141523	0.00248653	0.570123	18503	0.978783	No
Brain-Hypothalamus	168	C11orf24	ENSG00000171067.10	11	68261335	68272001	0.003697	0.00417825	0.377708	18503	0.961753	No
Brain-Hypothalamus	168	LRP5	ENSG00000162337.11	11	68312609	68449275	-0.00307009	0.00589391	0.60323	18503	0.979243	No
Brain-Hypothalamus	168	PPP6R3	ENSG00000110075.14	11	68460731	68615334	0.000441221	0.0023825	0.853335	18503	0.99586	No
Brain-Hypothalamus	168	CTD-2007L18.5	ENSG00000260808.1	11	68612899	68616711	0.0313432	0.0204821	0.128114	18503	0.92695	No
Brain-Hypothalamus	168	GAL	ENSG00000069482.6	11	68683779	68691175	0.0175252	0.0263298	0.506715	18503	0.97084	No
Brain-Hypothalamus	168	TESMIN	ENSG00000132749.10	11	68707440	68751564	0.00525481	0.010944	0.631835	18503	0.981513	No
Brain-Hypothalamus	168	CPT1A	ENSG00000110090.12	11	68754620	68844410	-0.00935272	0.00507136	0.0671777	18503	0.921244	No
Brain-Hypothalamus	168	RP11-757G1.6	ENSG00000250508.1	11	68870664	68874542	-0.0119573	0.0162721	0.463619	18503	0.966369	No
Brain-Hypothalamus	168	MRPL21	ENSG00000197345.12	11	68891276	68903835	0.00375865	0.0055019	0.495592	18503	0.968633	No
Brain-Hypothalamus	168	IGHMBP2	ENSG00000132740.8	11	68903842	68940599	-0.00993698	0.00352863	0.00553351	18503	0.766561	No
Brain-Hypothalamus	168	MRGPRF	ENSG00000172935.8	11	69004648	69013409	-0.0188608	0.0106504	0.078665	18503	0.921244	No
Brain-Hypothalamus	168	TPCN2	ENSG00000162341.16	11	69048897	69162440	-0.00121621	0.00390317	0.755793	18503	0.990302	No
Brain-Hypothalamus	168	AP000439.1	ENSG00000255980.1	11	69425690	69429621	0.00595825	0.018705	0.750533	18503	0.990302	No
Brain-Hypothalamus	168	CCND1	ENSG00000110092.3	11	69641087	69654474	0.0038018	0.00932365	0.684048	18503	0.9878	No
Brain-Hypothalamus	168	ORAOV1	ENSG00000149716.12	11	69656600	69675416	-0.0035894	0.00289032	0.216276	18503	0.953644	No
Brain-Hypothalamus	168	ANO1	ENSG00000131620.17	11	70078302	70189528	-0.0111107	0.010557	0.294335	18503	0.953644	No
Brain-Hypothalamus	168	FADD	ENSG00000168040.4	11	70203163	70207058	-0.000412284	0.00958305	0.965743	18503	0.998559	No
Brain-Hypothalamus	168	PPFIA1	ENSG00000131626.16	11	70270700	70384403	-0.00101414	0.00297421	0.733611	18503	0.990302	No
Brain-Hypothalamus	168	CTTN	ENSG00000085733.15	11	70398489	70436584	0.000150736	0.00245524	0.95113	18503	0.997447	No
Brain-Hypothalamus	168	SHANK2	ENSG00000162105.17	11	70467856	71252577	0.00565	0.00411994	0.172361	18503	0.93566	No
Brain-Hypothalamus	168	DHCR7	ENSG00000172893.15	11	71428193	71452868	0.00116734	0.00599554	0.845897	18503	0.99586	No
Brain-Hypothalamus	168	NADSYN1	ENSG00000172890.11	11	71453109	71524107	0.0025231	0.00281614	0.371757	18503	0.961753	No
Brain-Hypothalamus	168	KRTAP5-7	ENSG00000244411.3	11	71527267	71528674	-0.00367367	0.00898724	0.683311	18503	0.9878	No
Brain-Hypothalamus	168	KRTAP5-8	ENSG00000241233.3	11	71538025	71539207	-0.0161409	0.0127327	0.206935	18503	0.949892	No
Brain-Hypothalamus	168	KRTAP5-9	ENSG00000254997.3	11	71548418	71549553	-0.00507889	0.0108448	0.640252	18503	0.981513	No
Brain-Hypothalamus	168	KRTAP5-10	ENSG00000204572.9	11	71565563	71566738	0.0218194	0.015785	0.168995	18503	0.93566	No
Brain-Hypothalamus	168	KRTAP5-11	ENSG00000204571.6	11	71579714	71599325	-0.0030858	0.0215559	0.886367	18503	0.996268	No
Brain-Hypothalamus	168	FAM86C1	ENSG00000158483.15	11	71787510	71801236	-0.000811758	0.00549296	0.882719	18503	0.996161	No
Brain-Hypothalamus	168	ZNF705E	ENSG00000214534.5	11	71814045	71821548	-0.021619	0.0224807	0.337804	18503	0.961753	No
Brain-Hypothalamus	168	RP11-849H4.2	ENSG00000254469.7	11	71865509	71928654	-0.00755221	0.00644685	0.243323	18503	0.953644	No
Brain-Hypothalamus	168	RNF121	ENSG00000137522.17	11	71928701	71997597	-0.00259866	0.0032213	0.421145	18503	0.966369	No
Brain-Hypothalamus	168	IL18BP	ENSG00000137496.17	11	71998541	72005715	0.00947272	0.00625335	0.131979	18503	0.929916	No
Brain-Hypothalamus	168	NUMA1	ENSG00000137497.17	11	72003887	72080330	0.000178318	0.00257715	0.944932	18503	0.997447	No
Brain-Hypothalamus	168	LRTOMT	ENSG00000184154.13	11	72080694	72110782	0.000409083	0.00382612	0.915	18503	0.99744	No
Brain-Hypothalamus	168	LAMTOR1	ENSG00000149357.9	11	72085895	72103387	0.00173885	0.00244537	0.478169	18503	0.966613	No
Brain-Hypothalamus	168	ANAPC15	ENSG00000110200.8	11	72106378	72112780	-0.00370456	0.00334295	0.26961	18503	0.953644	No
Brain-Hypothalamus	168	FOLR3	ENSG00000110203.8	11	72114869	72139892	0.0059658	0.0274507	0.828256	18503	0.99586	No
Brain-Hypothalamus	168	FOLR1	ENSG00000110195.12	11	72189558	72196323	-0.0021572	0.0144343	0.881405	18503	0.99586	No
Brain-Hypothalamus	168	FOLR2	ENSG00000165457.13	11	72216601	72221950	0.0173953	0.0124894	0.165798	18503	0.93566	No
Brain-Hypothalamus	168	INPPL1	ENSG00000165458.13	11	72223701	72239076	-0.00415743	0.00363737	0.254919	18503	0.953644	No
Brain-Hypothalamus	168	CLPB	ENSG00000162129.12	11	72292425	72434680	0.00137329	0.00419154	0.743658	18503	0.990302	No
Brain-Hypothalamus	168	LINC01537	ENSG00000227467.3	11	72570660	72573229	0.0144469	0.0149986	0.337032	18503	0.961753	No
Brain-Hypothalamus	168	PDE2A	ENSG00000186642.15	11	72576141	72674591	0.00378575	0.00659146	0.566621	18503	0.978706	No
Brain-Hypothalamus	168	ARAP1	ENSG00000186635.14	11	72685069	72752403	-0.00520785	0.00329344	0.115978	18503	0.92695	No
Brain-Hypothalamus	168	STARD10	ENSG00000214530.8	11	72754729	72794168	-0.00136744	0.0038525	0.723141	18503	0.98975	No
Brain-Hypothalamus	168	ATG16L2	ENSG00000168010.10	11	72814308	72843674	-0.0100431	0.00418978	0.0177931	18503	0.83271	No
Brain-Hypothalamus	168	FCHSD2	ENSG00000137478.14	11	72836745	73142261	-0.00209886	0.00348072	0.547446	18503	0.976723	No
Brain-Hypothalamus	168	P2RY2	ENSG00000175591.11	11	73218298	73236352	-0.0157611	0.0148138	0.28911	18503	0.953644	No
Brain-Hypothalamus	168	P2RY6	ENSG00000171631.14	11	73264505	73298617	-0.00396825	0.0130719	0.761887	18503	0.990316	No
Brain-Hypothalamus	168	ARHGEF17	ENSG00000110237.3	11	73308565	73369091	-0.00584816	0.00345671	0.0928116	18503	0.92695	No
Brain-Hypothalamus	168	RELT	ENSG00000054967.12	11	73376264	73397472	0.00301729	0.00607343	0.620076	18503	0.98058	No
Brain-Hypothalamus	168	FAM168A	ENSG00000054965.10	11	73400487	73598189	0.0040309	0.00270914	0.138937	18503	0.929916	No
Brain-Hypothalamus	168	PLEKHB1	ENSG00000021300.13	11	73646178	73662819	0.00240033	0.00576728	0.677877	18503	0.987627	No
Brain-Hypothalamus	168	RAB6A	ENSG00000175582.19	11	73675638	73761137	0.00147851	0.00229041	0.519602	18503	0.972482	No
Brain-Hypothalamus	168	MRPL48	ENSG00000175581.13	11	73787316	73865133	-0.00287914	0.00324106	0.375823	18503	0.961753	No
Brain-Hypothalamus	168	COA4	ENSG00000181924.6	11	73872667	73876968	-0.00362198	0.00361563	0.31812	18503	0.960819	No
Brain-Hypothalamus	168	PAAF1	ENSG00000175575.12	11	73876699	73931124	-0.00981716	0.00448829	0.0303131	18503	0.875013	No
Brain-Hypothalamus	168	DNAJB13	ENSG00000187726.8	11	73950319	73970366	0.0262609	0.0157126	0.0967988	18503	0.92695	No
Brain-Hypothalamus	168	UCP2	ENSG00000175567.8	11	73974667	73983307	0.00468597	0.00871962	0.591806	18503	0.979243	No
Brain-Hypothalamus	168	UCP3	ENSG00000175564.12	11	74000281	74009435	0.00334784	0.00717257	0.64137	18503	0.981513	No
Brain-Hypothalamus	168	C2CD3	ENSG00000168014.16	11	74012714	74171098	-0.00323213	0.00264174	0.223117	18503	0.953644	No
Brain-Hypothalamus	168	PPME1	ENSG00000214517.9	11	74171211	74254703	0.000829154	0.00268263	0.757699	18503	0.990302	No
Brain-Hypothalamus	168	P4HA3	ENSG00000149380.11	11	74235801	74311657	-0.00110598	0.0172022	0.948825	18503	0.997447	No
Brain-Hypothalamus	168	PGM2L1	ENSG00000165434.7	11	74330318	74398473	0.00013719	0.00517864	0.978902	18503	0.998613	No
Brain-Hypothalamus	168	KCNE3	ENSG00000175538.10	11	74454841	74467729	0.000178994	0.00713654	0.980024	18503	0.998613	No
Brain-Hypothalamus	168	LIPT2	ENSG00000175536.6	11	74491712	74493365	0.00523458	0.00995093	0.599659	18503	0.979243	No
Brain-Hypothalamus	168	AP001372.2	ENSG00000254837.2	11	74493734	74498533	-0.000170575	0.0033153	0.959037	18503	0.998443	No
Brain-Hypothalamus	168	POLD3	ENSG00000077514.8	11	74592530	74669117	0.00389797	0.00329731	0.23906	18503	0.953644	No
Brain-Hypothalamus	168	CHRDL2	ENSG00000054938.15	11	74696429	74731385	0.00790689	0.0150911	0.601112	18503	0.979243	No
Brain-Hypothalamus	168	RNF169	ENSG00000166439.5	11	74748868	74840229	0.00195302	0.00441022	0.658537	18503	0.984479	No
Brain-Hypothalamus	168	XRRA1	ENSG00000166435.15	11	74807739	74949200	0.0104618	0.0104108	0.316608	18503	0.960819	No
Brain-Hypothalamus	168	SPCS2	ENSG00000118363.11	11	74949247	74979031	0.00365326	0.0035843	0.309775	18503	0.960819	No
Brain-Hypothalamus	168	NEU3	ENSG00000162139.9	11	74988134	75018893	0.00634847	0.0037741	0.0946837	18503	0.92695	No
Brain-Hypothalamus	168	SLCO2B1	ENSG00000137491.14	11	75100563	75206549	0.00964091	0.00630355	0.128319	18503	0.92695	No
Brain-Hypothalamus	168	CTD-2562J17.4	ENSG00000255136.2	11	75208054	75215533	0.00394433	0.0133252	0.767647	18503	0.990792	No
Brain-Hypothalamus	168	TPBGL	ENSG00000261594.3	11	75240905	75243697	0.00343638	0.00943633	0.716262	18503	0.98975	No
Brain-Hypothalamus	168	ARRB1	ENSG00000137486.16	11	75264182	75351705	0.00289867	0.00559036	0.604886	18503	0.979403	No
Brain-Hypothalamus	168	RPS3	ENSG00000149273.14	11	75399486	75422280	-0.00366747	0.00382845	0.339672	18503	0.961753	No
Brain-Hypothalamus	168	KLHL35	ENSG00000149243.15	11	75422394	75430629	0.00501974	0.00582529	0.390257	18503	0.962317	No
Brain-Hypothalamus	168	GDPD5	ENSG00000158555.14	11	75434640	75525903	0.000284615	0.00649539	0.965109	18503	0.998559	No
Brain-Hypothalamus	168	SERPINH1	ENSG00000149257.13	11	75562056	75572783	0.0061151	0.012876	0.635553	18503	0.981513	No
Brain-Hypothalamus	168	MAP6	ENSG00000171533.11	11	75586918	75669120	-9.63216e-05	0.00280645	0.972668	18503	0.998613	No
Brain-Hypothalamus	168	DGAT2	ENSG00000062282.14	11	75759512	75801535	0.00355704	0.00570055	0.533613	18503	0.975356	No
Brain-Hypothalamus	168	UVRAG	ENSG00000198382.8	11	75815407	76143195	0.000610642	0.0031448	0.846309	18503	0.99586	No
Brain-Hypothalamus	168	WNT11	ENSG00000085741.12	11	76186325	76210736	0.015406	0.0110948	0.167074	18503	0.93566	No
Brain-Hypothalamus	168	RP11-619A14.3	ENSG00000255362.1	11	76210956	76216025	-0.0289605	0.0214251	0.178558	18503	0.9385	No
Brain-Hypothalamus	168	THAP12	ENSG00000137492.7	11	76349956	76380971	0.0048288	0.00276547	0.0828959	18503	0.921244	No
Brain-Hypothalamus	168	RP11-111M22.2	ENSG00000179240.9	11	76381313	76414619	-0.0129719	0.00500876	0.0105745	18503	0.83271	No
Brain-Hypothalamus	168	RP11-111M22.4	ENSG00000272301.1	11	76389648	76390128	0.00747271	0.00611126	0.223384	18503	0.953644	No
Brain-Hypothalamus	168	RP11-111M22.5	ENSG00000271757.1	11	76392196	76392905	-0.00577651	0.00794348	0.468267	18503	0.966613	No
Brain-Hypothalamus	168	RP11-111M22.3	ENSG00000255135.3	11	76441338	76444656	0.00162179	0.00570483	0.776595	18503	0.990919	No
Brain-Hypothalamus	168	EMSY	ENSG00000158636.16	11	76445022	76553025	0.000183103	0.00332272	0.956129	18503	0.997927	No
Brain-Hypothalamus	168	RP11-672A2.5	ENSG00000255363.2	11	76607853	76630427	-0.0306942	0.0245662	0.2135	18503	0.953644	No
Brain-Hypothalamus	168	RP11-672A2.4	ENSG00000254810.1	11	76654169	76656712	0.0251984	0.0234243	0.283819	18503	0.953644	No
Brain-Hypothalamus	168	LRRC32	ENSG00000137507.11	11	76657524	76670747	-0.000663736	0.00814946	0.935199	18503	0.997447	No
Brain-Hypothalamus	168	TSKU	ENSG00000182704.7	11	76782251	76798154	0.002744	0.0068217	0.688091	18503	0.9878	No
Brain-Hypothalamus	168	ACER3	ENSG00000078124.11	11	76860867	77026797	0.00705754	0.00401676	0.08101	18503	0.921244	No
Brain-Hypothalamus	168	CAPN5	ENSG00000149260.15	11	77066932	77126155	-0.00569378	0.00490577	0.247687	18503	0.953644	No
Brain-Hypothalamus	168	MYO7A	ENSG00000137474.19	11	77128264	77215239	0.00500808	0.00768991	0.515907	18503	0.971877	No
Brain-Hypothalamus	168	GDPD4	ENSG00000178795.9	11	77216558	77301649	-0.0275584	0.0263735	0.297785	18503	0.956915	No
Brain-Hypothalamus	168	PAK1	ENSG00000149269.9	11	77321707	77455937	0.00107667	0.00342547	0.753733	18503	0.990302	No
Brain-Hypothalamus	168	CLNS1A	ENSG00000074201.8	11	77514936	77637805	0.00405362	0.00233748	0.0849964	18503	0.922887	No
Brain-Hypothalamus	168	AQP11	ENSG00000178301.3	11	77589391	77610355	0.00386442	0.00394751	0.329223	18503	0.961753	No
Brain-Hypothalamus	168	RSF1	ENSG00000048649.13	11	77659996	77821017	-0.00123141	0.00231585	0.59572	18503	0.979243	No
Brain-Hypothalamus	168	AAMDC	ENSG00000087884.14	11	77821109	77918432	0.000430137	0.00404685	0.915499	18503	0.99744	No
Brain-Hypothalamus	168	INTS4	ENSG00000149262.16	11	77878757	77994678	-0.00213383	0.00296809	0.473338	18503	0.966613	No
Brain-Hypothalamus	168	KCTD14	ENSG00000151364.16	11	78016026	78046191	-0.00433718	0.0106861	0.685432	18503	0.9878	No
Brain-Hypothalamus	168	THRSP	ENSG00000151365.2	11	78063861	78068303	0.000777791	0.0193388	0.967973	18503	0.998598	No
Brain-Hypothalamus	168	NDUFC2	ENSG00000151366.12	11	78068352	78080219	0.00106828	0.00231592	0.645286	18503	0.981513	No
Brain-Hypothalamus	168	ALG8	ENSG00000159063.12	11	78100936	78139660	0.00537454	0.00355181	0.132395	18503	0.929916	No
Brain-Hypothalamus	168	KCTD21	ENSG00000188997.7	11	78171249	78188811	-0.000271117	0.00456622	0.952735	18503	0.997447	No
Brain-Hypothalamus	168	USP35	ENSG00000118369.12	11	78188823	78214711	-0.000653707	0.00347891	0.851211	18503	0.99586	No
Brain-Hypothalamus	168	GAB2	ENSG00000033327.12	11	78215297	78418348	-0.00142674	0.00531199	0.788626	18503	0.991588	No
Brain-Hypothalamus	168	RP11-452H21.4	ENSG00000251323.2	11	78423982	78429836	0.0222955	0.0222716	0.318447	18503	0.960819	No
Brain-Hypothalamus	168	NARS2	ENSG00000137513.9	11	78435961	78574874	-0.000152492	0.00370643	0.967238	18503	0.998559	No
Brain-Hypothalamus	168	TENM4	ENSG00000149256.15	11	78652831	79440948	0.00645721	0.00487727	0.187592	18503	0.946866	No
Brain-Hypothalamus	168	MIR4300HG	ENSG00000245832.6	11	81879851	82718082	-0.00788442	0.0235793	0.738573	18503	0.990302	No
Brain-Hypothalamus	168	FAM181B	ENSG00000182103.4	11	82729941	82733864	-0.00392044	0.00531064	0.461563	18503	0.966369	No
Brain-Hypothalamus	168	RP11-718B12.2	ENSG00000255382.1	11	82791662	82817146	-0.0346118	0.0238738	0.149265	18503	0.929916	No
Brain-Hypothalamus	168	PRCP	ENSG00000137509.10	11	82823502	82970584	-0.000220352	0.00439207	0.960055	18503	0.998559	No
Brain-Hypothalamus	168	DDIAS	ENSG00000165490.12	11	82899975	82958277	0.000247709	0.0141124	0.98602	18503	0.998824	No
Brain-Hypothalamus	168	RAB30	ENSG00000137502.9	11	82973133	83071923	-0.0046377	0.00424306	0.27619	18503	0.953644	No
Brain-Hypothalamus	168	RAB30-AS1	ENSG00000246067.7	11	83072066	83106579	-0.00571271	0.0051715	0.271128	18503	0.953644	No
Brain-Hypothalamus	168	PCF11	ENSG00000165494.11	11	83156988	83187451	0.00295995	0.00228957	0.198123	18503	0.946866	No
Brain-Hypothalamus	168	ANKRD42	ENSG00000137494.13	11	83193795	83256099	0.000887682	0.00386626	0.818726	18503	0.994545	No
Brain-Hypothalamus	168	CCDC90B	ENSG00000137500.9	11	83259097	83286127	-0.0033943	0.00301747	0.262484	18503	0.953644	No
Brain-Hypothalamus	168	DLG2	ENSG00000150672.16	11	83455012	85627922	0.00516848	0.00348206	0.13988	18503	0.929916	No
Brain-Hypothalamus	168	TMEM126B	ENSG00000171204.12	11	85628573	85636539	0.00207263	0.00238721	0.386698	18503	0.962317	No
Brain-Hypothalamus	168	TMEM126A	ENSG00000171202.6	11	85647967	85656547	0.00288811	0.00273374	0.292499	18503	0.953644	No
Brain-Hypothalamus	168	CREBZF	ENSG00000137504.13	11	85659708	85682908	-0.00185749	0.00340997	0.586776	18503	0.979243	No
Brain-Hypothalamus	168	CCDC89	ENSG00000179071.4	11	85684866	85686277	-0.0187995	0.0118321	0.114258	18503	0.92695	No
Brain-Hypothalamus	168	SYTL2	ENSG00000137501.17	11	85694224	85811159	0.00206038	0.00686741	0.764586	18503	0.990551	No
Brain-Hypothalamus	168	PICALM	ENSG00000073921.17	11	85957684	86069882	0.00274684	0.00268041	0.307161	18503	0.960787	No
Brain-Hypothalamus	168	EED	ENSG00000074266.19	11	86244544	86278813	0.00065435	0.00349998	0.851953	18503	0.99586	No
Brain-Hypothalamus	168	HIKESHI	ENSG00000149196.15	11	86302211	86345931	0.00248514	0.00319221	0.437534	18503	0.966369	No
Brain-Hypothalamus	168	CCDC81	ENSG00000149201.9	11	86374736	86423109	0.0134631	0.00840253	0.111259	18503	0.92695	No
Brain-Hypothalamus	168	ME3	ENSG00000151376.16	11	86441108	86672636	-0.00231664	0.00400115	0.563485	18503	0.97809	No
Brain-Hypothalamus	168	PRSS23	ENSG00000150687.11	11	86791059	86952910	0.00382425	0.00924459	0.67972	18503	0.987734	No
Brain-Hypothalamus	168	FZD4	ENSG00000174804.3	11	86945679	86955391	0.00753175	0.0068051	0.270209	18503	0.953644	No
Brain-Hypothalamus	168	RP11-736K20.6	ENSG00000246523.7	11	86955619	87000959	0.00739137	0.0118726	0.534546	18503	0.975356	No
Brain-Hypothalamus	168	TMEM135	ENSG00000166575.16	11	87037844	87323708	-0.0033772	0.00336245	0.316854	18503	0.960819	No
Brain-Hypothalamus	168	RAB38	ENSG00000123892.11	11	88113242	88175467	-0.00989133	0.0159554	0.536266	18503	0.975356	No
Brain-Hypothalamus	168	CTSC	ENSG00000109861.15	11	88293592	88337787	-0.00548702	0.00634515	0.38859	18503	0.962317	No
Brain-Hypothalamus	168	GRM5	ENSG00000168959.14	11	88508940	89065945	-0.00176615	0.0106276	0.868241	18503	0.99586	No
Brain-Hypothalamus	168	NOX4	ENSG00000086991.12	11	89324356	89498187	0.0195388	0.013079	0.13736	18503	0.929916	No
Brain-Hypothalamus	168	NAALAD2	ENSG00000077616.10	11	90131515	90192894	0.00669785	0.00498434	0.181104	18503	0.94129	No
Brain-Hypothalamus	168	CHORDC1	ENSG00000110172.11	11	90201160	90223152	0.00299792	0.00470947	0.525399	18503	0.974004	No
Brain-Hypothalamus	168	FAT3	ENSG00000165323.15	11	92352096	92896470	0.00100563	0.00666696	0.880312	18503	0.99586	No
Brain-Hypothalamus	168	MTNR1B	ENSG00000134640.2	11	92969720	92985066	0.00111989	0.022618	0.960578	18503	0.998559	No
Brain-Hypothalamus	168	SLC36A4	ENSG00000180773.14	11	93144171	93197964	-0.00748593	0.00444582	0.0943548	18503	0.92695	No
Brain-Hypothalamus	168	DEUP1	ENSG00000165325.13	11	93329971	93438487	-0.00633432	0.0180888	0.726709	18503	0.990081	No
Brain-Hypothalamus	168	SMCO4	ENSG00000166002.6	11	93478472	93543508	-0.00219623	0.00610797	0.719689	18503	0.98975	No
Brain-Hypothalamus	168	CEP295	ENSG00000166004.14	11	93661639	93729947	0.00251108	0.00391443	0.522208	18503	0.97266	No
Brain-Hypothalamus	168	TAF1D	ENSG00000166012.16	11	93729970	93742898	0.000689526	0.00437074	0.874864	18503	0.99586	No
Brain-Hypothalamus	168	C11orf54	ENSG00000182919.14	11	93741963	93764749	-0.00523823	0.00397004	0.189087	18503	0.946866	No
Brain-Hypothalamus	168	MED17	ENSG00000042429.11	11	93784227	93814963	0.00663607	0.00300027	0.0285328	18503	0.86983	No
Brain-Hypothalamus	168	VSTM5	ENSG00000214376.5	11	93818232	93850531	-0.00407817	0.00591745	0.491806	18503	0.967927	No
Brain-Hypothalamus	168	PANX1	ENSG00000110218.8	11	94128928	94181972	-0.00274393	0.00487021	0.57402	18503	0.978783	No
Brain-Hypothalamus	168	GPR83	ENSG00000123901.8	11	94377311	94401419	0.00271685	0.0145705	0.852341	18503	0.99586	No
Brain-Hypothalamus	168	MRE11	ENSG00000020922.12	11	94415578	94492906	-0.00101843	0.00362439	0.779113	18503	0.990919	No
Brain-Hypothalamus	168	ANKRD49	ENSG00000168876.8	11	94493629	94499583	0.00329041	0.00342402	0.338152	18503	0.961753	No
Brain-Hypothalamus	168	C11orf97	ENSG00000257057.2	11	94512432	94532123	-0.00257004	0.00936085	0.784048	18503	0.991588	No
Brain-Hypothalamus	168	FUT4	ENSG00000196371.3	11	94543990	94549898	0.0040517	0.00542872	0.456659	18503	0.966369	No
Brain-Hypothalamus	168	PIWIL4	ENSG00000134627.11	11	94567308	94621421	0.00760356	0.00527529	0.151626	18503	0.929916	No
Brain-Hypothalamus	168	AMOTL1	ENSG00000166025.17	11	94706431	94876753	-0.0013482	0.00532158	0.800357	18503	0.992013	No
Brain-Hypothalamus	168	CWC15	ENSG00000150316.11	11	94962622	94973612	0.00155018	0.00283019	0.584713	18503	0.979243	No
Brain-Hypothalamus	168	KDM4D	ENSG00000186280.6	11	94973681	94999518	-0.000257982	0.00789535	0.973978	18503	0.998613	No
Brain-Hypothalamus	168	SRSF8	ENSG00000263465.4	11	95067197	95071224	0.00010236	0.00250829	0.967504	18503	0.998559	No
Brain-Hypothalamus	168	ENDOD1	ENSG00000149218.4	11	95089810	95132645	0.0065005	0.00443289	0.144683	18503	0.929916	No
Brain-Hypothalamus	168	SESN3	ENSG00000149212.11	11	95165513	95232541	-0.00469594	0.00467278	0.31658	18503	0.960819	No
Brain-Hypothalamus	168	FAM76B	ENSG00000077458.12	11	95768942	95790409	-0.000643081	0.00449741	0.886496	18503	0.996268	No
Brain-Hypothalamus	168	CEP57	ENSG00000166037.10	11	95789965	95832693	0.00312901	0.00280146	0.265863	18503	0.953644	No
Brain-Hypothalamus	168	MTMR2	ENSG00000087053.18	11	95832882	95925315	0.000550633	0.00283191	0.846103	18503	0.99586	No
Brain-Hypothalamus	168	MAML2	ENSG00000184384.13	11	95976598	96343180	-0.00238734	0.00394365	0.545877	18503	0.976182	No
Brain-Hypothalamus	168	CCDC82	ENSG00000149231.11	11	96352769	96389923	-0.00585189	0.00444634	0.190198	18503	0.946866	No
Brain-Hypothalamus	168	JRKL	ENSG00000183340.6	11	96389989	96507574	-0.00648962	0.00325049	0.0477386	18503	0.920337	No
Brain-Hypothalamus	168	CNTN5	ENSG00000149972.10	11	99020953	100358885	-0.00451549	0.0104196	0.665388	18503	0.986132	No
Brain-Hypothalamus	168	ARHGAP42	ENSG00000165895.17	11	100738443	100991937	-0.0142695	0.00543752	0.00960685	18503	0.807775	No
Brain-Hypothalamus	168	TMEM133	ENSG00000170647.3	11	100991989	100993941	-0.00427032	0.00562702	0.449138	18503	0.966369	No
Brain-Hypothalamus	168	PGR	ENSG00000082175.14	11	101029624	101130524	-0.00347635	0.0125001	0.781325	18503	0.990919	No
Brain-Hypothalamus	168	TRPC6	ENSG00000137672.12	11	101451564	101872562	-0.0126597	0.00979548	0.19826	18503	0.946866	No
Brain-Hypothalamus	168	ANGPTL5	ENSG00000187151.7	11	101890674	101916522	0.0379461	0.0183123	0.0400092	18503	0.916247	No
Brain-Hypothalamus	168	CEP126	ENSG00000110318.13	11	101915015	102001058	-0.00211461	0.00383109	0.58182	18503	0.978783	No
Brain-Hypothalamus	168	C11orf70	ENSG00000137691.12	11	102047443	102084560	0.00782477	0.00652144	0.23214	18503	0.953644	No
Brain-Hypothalamus	168	RP11-732A21.2	ENSG00000260008.1	11	102107886	102109826	-0.00972333	0.0200331	0.628147	18503	0.980803	No
Brain-Hypothalamus	168	RP11-732A21.3	ENSG00000277459.1	11	102109843	102110457	-0.00184509	0.0222962	0.934161	18503	0.997447	No
Brain-Hypothalamus	168	YAP1	ENSG00000137693.13	11	102110461	102233423	-0.0050709	0.00401932	0.209093	18503	0.949892	No
Brain-Hypothalamus	168	BIRC3	ENSG00000023445.13	11	102317450	102339403	-0.00923059	0.0096175	0.338757	18503	0.961753	No
Brain-Hypothalamus	168	BIRC2	ENSG00000110330.8	11	102347211	102378670	-0.00244149	0.00282022	0.388069	18503	0.962317	No
Brain-Hypothalamus	168	TMEM123	ENSG00000152558.14	11	102396332	102470384	0.00120457	0.00447478	0.788163	18503	0.991588	No
Brain-Hypothalamus	168	MMP7	ENSG00000137673.8	11	102520508	102530753	-0.0020346	0.0303787	0.946694	18503	0.997447	No
Brain-Hypothalamus	168	MMP8	ENSG00000118113.11	11	102711795	102727050	-0.0181245	0.0315044	0.565974	18503	0.978574	No
Brain-Hypothalamus	168	MMP10	ENSG00000166670.9	11	102770503	102780628	-0.0137422	0.0309263	0.657445	18503	0.983969	No
Brain-Hypothalamus	168	MMP1	ENSG00000196611.4	11	102789920	102798160	0.0248756	0.0332411	0.455459	18503	0.966369	No
Brain-Hypothalamus	168	MMP3	ENSG00000149968.11	11	102835801	102843803	0.031538	0.0291063	0.280352	18503	0.953644	No
Brain-Hypothalamus	168	DCUN1D5	ENSG00000137692.11	11	103062076	103092215	0.00481146	0.00382667	0.210634	18503	0.951493	No
Brain-Hypothalamus	168	DYNC2H1	ENSG00000187240.13	11	103109431	103479863	-0.00107588	0.00316482	0.734383	18503	0.990302	No
Brain-Hypothalamus	168	PDGFD	ENSG00000170962.12	11	103907186	104164379	0.00164872	0.0102416	0.87233	18503	0.99586	No
Brain-Hypothalamus	168	RP11-886D15.1	ENSG00000256422.5	11	104445868	104609321	0.00946791	0.0206948	0.647991	18503	0.981619	No
Brain-Hypothalamus	168	CASP4	ENSG00000196954.13	11	104942866	104969436	-0.00714746	0.00754385	0.344973	18503	0.961753	No
Brain-Hypothalamus	168	CASP5	ENSG00000137757.10	11	104994235	105023168	0.00484483	0.0227185	0.831426	18503	0.99586	No
Brain-Hypothalamus	168	CASP1	ENSG00000137752.23	11	105025443	105035250	-2.45406e-05	0.00774722	0.997477	18503	0.999698	No
Brain-Hypothalamus	168	CARD16	ENSG00000204397.7	11	105041326	105045376	0.00263657	0.00940022	0.779506	18503	0.990919	No
Brain-Hypothalamus	168	GRIA4	ENSG00000152578.12	11	105609994	105982092	0.0015116	0.00422872	0.721264	18503	0.98975	No
Brain-Hypothalamus	168	MSANTD4	ENSG00000170903.10	11	105995623	106022403	-0.00034769	0.00309081	0.910588	18503	0.997207	No
Brain-Hypothalamus	168	KBTBD3	ENSG00000182359.14	11	106051098	106077488	-0.00205427	0.00403615	0.611544	18503	0.97974	No
Brain-Hypothalamus	168	AASDHPPT	ENSG00000149313.10	11	106075501	106098710	0.0016227	0.00312969	0.604905	18503	0.979403	No
Brain-Hypothalamus	168	GUCY1A2	ENSG00000152402.10	11	106674012	107018524	-0.000995068	0.00642985	0.877226	18503	0.99586	No
Brain-Hypothalamus	168	RP11-819C21.1	ENSG00000261098.1	11	107312132	107316271	-0.00195853	0.00418439	0.640443	18503	0.981513	No
Brain-Hypothalamus	168	CWF19L2	ENSG00000152404.15	11	107326345	107457844	0.00279286	0.00555943	0.616168	18503	0.980517	No
Brain-Hypothalamus	168	ALKBH8	ENSG00000137760.14	11	107502726	107565746	0.000115479	0.00372025	0.975279	18503	0.998613	No
Brain-Hypothalamus	168	ELMOD1	ENSG00000110675.12	11	107591091	107666779	0.00789937	0.00570181	0.168039	18503	0.93566	No
Brain-Hypothalamus	168	SLN	ENSG00000170290.3	11	107707378	107719693	0.0051668	0.0228753	0.82162	18503	0.995399	No
Brain-Hypothalamus	168	SLC35F2	ENSG00000110660.14	11	107790991	107928293	0.00588288	0.00735305	0.424976	18503	0.966369	No
Brain-Hypothalamus	168	RAB39A	ENSG00000179331.2	11	107928503	107963482	0.00410658	0.012581	0.744582	18503	0.990302	No
Brain-Hypothalamus	168	CUL5	ENSG00000166266.13	11	108008733	108107776	-9.92386e-05	0.00276186	0.971386	18503	0.998613	No
Brain-Hypothalamus	168	ACAT1	ENSG00000075239.13	11	108121751	108147776	-0.00138592	0.00286565	0.629372	18503	0.981224	No
Brain-Hypothalamus	168	NPAT	ENSG00000149308.16	11	108157215	108208584	0.00148131	0.00308733	0.632085	18503	0.981513	No
Brain-Hypothalamus	168	ATM	ENSG00000149311.18	11	108222484	108369102	-0.000266961	0.00241054	0.911969	18503	0.997207	No
Brain-Hypothalamus	168	C11orf65	ENSG00000166323.12	11	108308519	108467531	0.00470903	0.00881512	0.594016	18503	0.979243	No
Brain-Hypothalamus	168	KDELC2	ENSG00000178202.12	11	108472105	108498432	-0.00626583	0.00418009	0.13604	18503	0.929916	No
Brain-Hypothalamus	168	EXPH5	ENSG00000110723.11	11	108505431	108593738	0.00665798	0.00888914	0.455061	18503	0.966369	No
Brain-Hypothalamus	168	DDX10	ENSG00000178105.9	11	108665025	108940930	0.00163279	0.00366097	0.656259	18503	0.983969	No
Brain-Hypothalamus	168	C11orf87	ENSG00000185742.6	11	109422120	109429114	-0.0101156	0.00837875	0.22927	18503	0.953644	No
Brain-Hypothalamus	168	ZC3H12C	ENSG00000149289.10	11	110093361	110171841	0.00306553	0.00403428	0.448558	18503	0.966369	No
Brain-Hypothalamus	168	RDX	ENSG00000137710.14	11	110174880	110296722	3.20682e-05	0.0031133	0.991796	18503	0.999087	No
Brain-Hypothalamus	168	FDX1	ENSG00000137714.2	11	110429883	110464881	0.00392035	0.00341012	0.252179	18503	0.953644	No
Brain-Hypothalamus	168	ARHGAP20	ENSG00000137727.12	11	110577042	110713189	-0.00454273	0.00528107	0.391094	18503	0.962317	No
Brain-Hypothalamus	168	COLCA2	ENSG00000214290.8	11	111298840	111308735	0.00153424	0.00651485	0.814152	18503	0.993465	No
Brain-Hypothalamus	168	POU2AF1	ENSG00000110777.11	11	111352252	111455630	-0.000564358	0.0141564	0.968254	18503	0.998613	No
Brain-Hypothalamus	168	BTG4	ENSG00000137707.13	11	111467526	111512354	0.0149424	0.0232249	0.520987	18503	0.972482	No
Brain-Hypothalamus	168	C11orf88	ENSG00000183644.13	11	111515511	111537031	0.0130584	0.0163576	0.425991	18503	0.966369	No
Brain-Hypothalamus	168	LAYN	ENSG00000204381.11	11	111540280	111561745	0.0054578	0.00604019	0.367706	18503	0.961753	No
Brain-Hypothalamus	168	SIK2	ENSG00000170145.4	11	111602391	111730853	0.00146039	0.00387618	0.706899	18503	0.98896	No
Brain-Hypothalamus	168	PPP2R1B	ENSG00000137713.15	11	111735281	111766427	-0.000465363	0.00461126	0.919753	18503	0.99744	No
Brain-Hypothalamus	168	ALG9	ENSG00000086848.14	11	111782195	111871581	-0.00166582	0.00296174	0.574675	18503	0.978783	No
Brain-Hypothalamus	168	FDXACB1	ENSG00000255561.6	11	111874056	111880775	0.00290368	0.00543359	0.593882	18503	0.979243	No
Brain-Hypothalamus	168	C11orf1	ENSG00000137720.7	11	111878935	111885975	0.00589576	0.00377447	0.12045	18503	0.92695	No
Brain-Hypothalamus	168	CRYAB	ENSG00000109846.7	11	111908565	111923722	0.0046693	0.00697438	0.504239	18503	0.970103	No
Brain-Hypothalamus	168	HSPB2	ENSG00000170276.5	11	111912242	111914093	0.00178917	0.00743165	0.810087	18503	0.993087	No
Brain-Hypothalamus	168	C11orf52	ENSG00000149300.9	11	111918032	111926872	-0.0016115	0.0114268	0.888043	18503	0.996338	No
Brain-Hypothalamus	168	DIXDC1	ENSG00000150764.13	11	111927144	112022584	-0.00247652	0.00346747	0.476234	18503	0.966613	No
Brain-Hypothalamus	168	DLAT	ENSG00000150768.15	11	112024814	112064390	-0.00147233	0.00274619	0.59268	18503	0.979243	No
Brain-Hypothalamus	168	PIH1D2	ENSG00000150773.10	11	112067798	112074085	-0.0136269	0.00641327	0.0352871	18503	0.899335	No
Brain-Hypothalamus	168	C11orf57	ENSG00000150776.17	11	112074275	112084799	0.00218309	0.00233555	0.351475	18503	0.961753	No
Brain-Hypothalamus	168	TIMM8B	ENSG00000150779.11	11	112085151	112086772	0.000424027	0.00377692	0.910765	18503	0.997207	No
Brain-Hypothalamus	168	SDHD	ENSG00000204370.9	11	112086799	112120013	-0.00137379	0.00299993	0.647676	18503	0.981619	No
Brain-Hypothalamus	168	IL18	ENSG00000150782.11	11	112143251	112164117	0.0202098	0.009151	0.0287702	18503	0.86983	No
Brain-Hypothalamus	168	TEX12	ENSG00000150783.9	11	112167372	112172554	-0.0390785	0.0228415	0.0892312	18503	0.92695	No
Brain-Hypothalamus	168	BCO2	ENSG00000197580.11	11	112175467	112224699	0.00407167	0.00587725	0.489545	18503	0.967927	No
Brain-Hypothalamus	168	PTS	ENSG00000150787.7	11	112226365	112269955	0.00277538	0.00310603	0.373036	18503	0.961753	No
Brain-Hypothalamus	168	RP11-356J5.12	ENSG00000250303.3	11	112270749	112362534	-0.00125111	0.0058213	0.83013	18503	0.99586	No
Brain-Hypothalamus	168	RP11-65M17.3	ENSG00000254968.6	11	112393118	112621729	0.0176028	0.0209987	0.403243	18503	0.964853	No
Brain-Hypothalamus	168	NCAM1	ENSG00000149294.16	11	112961247	113278436	0.00303396	0.00301368	0.315731	18503	0.960819	No
Brain-Hypothalamus	168	TTC12	ENSG00000149292.16	11	113314529	113383544	-0.00344096	0.00957354	0.719797	18503	0.98975	No
Brain-Hypothalamus	168	ANKK1	ENSG00000170209.4	11	113387791	113400418	0.00273783	0.00981514	0.780686	18503	0.990919	No
Brain-Hypothalamus	168	DRD2	ENSG00000149295.13	11	113409615	113475389	0.00184947	0.0116596	0.874186	18503	0.99586	No
Brain-Hypothalamus	168	TMPRSS5	ENSG00000166682.10	11	113687550	113706373	-0.0124007	0.0139655	0.376028	18503	0.961753	No
Brain-Hypothalamus	168	ZW10	ENSG00000086827.8	11	113733187	113773811	0.00543722	0.00367152	0.140783	18503	0.929916	No
Brain-Hypothalamus	168	USP28	ENSG00000048028.11	11	113797874	113875570	-0.00674482	0.00357177	0.0609605	18503	0.921244	No
Brain-Hypothalamus	168	HTR3B	ENSG00000149305.6	11	113904677	113946565	0.0104261	0.028362	0.713699	18503	0.989541	No
Brain-Hypothalamus	168	ZBTB16	ENSG00000109906.13	11	114059593	114250676	-0.00812697	0.00924497	0.380808	18503	0.961753	No
Brain-Hypothalamus	168	NNMT	ENSG00000166741.7	11	114257787	114313285	-0.0276711	0.0134327	0.0411764	18503	0.920337	No
Brain-Hypothalamus	168	C11orf71	ENSG00000180425.11	11	114391443	114400029	-0.00155989	0.00354247	0.660342	18503	0.985163	No
Brain-Hypothalamus	168	RBM7	ENSG00000076053.10	11	114400512	114414203	0.00442895	0.00346419	0.203104	18503	0.949488	No
Brain-Hypothalamus	168	REXO2	ENSG00000076043.9	11	114439386	114450279	-3.70495e-06	0.00341577	0.999136	18503	0.999831	No
Brain-Hypothalamus	168	NXPE2	ENSG00000204361.8	11	114678386	114706933	-0.00270227	0.0251374	0.91454	18503	0.99744	No
Brain-Hypothalamus	168	CADM1	ENSG00000182985.17	11	115169218	115504957	-0.000485563	0.00415775	0.907191	18503	0.997207	No
Brain-Hypothalamus	168	LINC00900	ENSG00000246100.3	11	115754248	115760627	-0.00562073	0.0067302	0.404998	18503	0.965775	No
Brain-Hypothalamus	168	AP000797.4	ENSG00000257067.5	11	115932774	115942995	-0.0113964	0.0213164	0.593717	18503	0.979243	No
Brain-Hypothalamus	168	BUD13	ENSG00000137656.11	11	116748170	116772988	-0.00244001	0.00335581	0.468329	18503	0.966613	No
Brain-Hypothalamus	168	ZPR1	ENSG00000109917.10	11	116773799	116788050	0.0031996	0.00338134	0.345584	18503	0.961753	No
Brain-Hypothalamus	168	APOC3	ENSG00000110245.11	11	116829706	116833072	0.00458829	0.0343652	0.893969	18503	0.997207	No
Brain-Hypothalamus	168	APOA1	ENSG00000118137.9	11	116835751	116837950	-0.00991479	0.0154133	0.521064	18503	0.972482	No
Brain-Hypothalamus	168	SIK3	ENSG00000160584.15	11	116843402	117098437	0.00318435	0.003287	0.334262	18503	0.961753	No
Brain-Hypothalamus	168	PAFAH1B2	ENSG00000168092.13	11	117144267	117176894	-8.21746e-05	0.00261581	0.974982	18503	0.998613	No
Brain-Hypothalamus	168	SIDT2	ENSG00000149577.15	11	117178733	117197445	-0.00339774	0.00340541	0.320054	18503	0.9612	No
Brain-Hypothalamus	168	TAGLN	ENSG00000149591.16	11	117199321	117204336	-0.0267796	0.0105612	0.012276	18503	0.83271	No
Brain-Hypothalamus	168	PCSK7	ENSG00000160613.12	11	117204783	117232525	-0.00936913	0.00428606	0.0304122	18503	0.875144	No
Brain-Hypothalamus	168	RNF214	ENSG00000167257.10	11	117232625	117285206	-0.00337868	0.00366894	0.358628	18503	0.961753	No
Brain-Hypothalamus	168	BACE1	ENSG00000186318.16	11	117286446	117316259	0.0059323	0.0034381	0.0865609	18503	0.92695	No
Brain-Hypothalamus	168	CEP164	ENSG00000110274.15	11	117314557	117413268	-0.0041041	0.00296463	0.168363	18503	0.93566	No
Brain-Hypothalamus	168	DSCAML1	ENSG00000177103.13	11	117427773	117817525	0.00144679	0.00540148	0.789193	18503	0.991588	No
Brain-Hypothalamus	168	FXYD2	ENSG00000137731.13	11	117800844	117828698	-0.00157881	0.0129938	0.903459	18503	0.997207	No
Brain-Hypothalamus	168	FXYD6	ENSG00000137726.16	11	117836976	117877486	-0.00922822	0.00593389	0.12207	18503	0.92695	No
Brain-Hypothalamus	168	TMPRSS13	ENSG00000137747.15	11	117900643	117929459	-0.0357313	0.0157249	0.0245301	18503	0.866838	No
Brain-Hypothalamus	168	IL10RA	ENSG00000110324.10	11	117986348	118001479	0.00624018	0.00703752	0.376698	18503	0.961753	No
Brain-Hypothalamus	168	TMPRSS4-AS1	ENSG00000255274.9	11	118003634	118088299	-0.0224272	0.0278168	0.421413	18503	0.966369	No
Brain-Hypothalamus	168	SCN4B	ENSG00000177098.8	11	118133377	118152888	0.0100859	0.0088604	0.256855	18503	0.953644	No
Brain-Hypothalamus	168	SCN2B	ENSG00000149575.5	11	118161951	118176673	0.00430105	0.00435553	0.325036	18503	0.961753	No
Brain-Hypothalamus	168	JAML	ENSG00000160593.18	11	118193740	118225094	-0.00903105	0.0151113	0.55101	18503	0.977467	No
Brain-Hypothalamus	168	MPZL3	ENSG00000160588.9	11	118226690	118252350	0.00465398	0.00727653	0.523443	18503	0.973187	No
Brain-Hypothalamus	168	MPZL2	ENSG00000149573.8	11	118253403	118264536	-0.0210415	0.0137677	0.128597	18503	0.92695	No
Brain-Hypothalamus	168	CD3E	ENSG00000198851.9	11	118304545	118316175	0.00534049	0.0168816	0.752189	18503	0.990302	No
Brain-Hypothalamus	168	CD3D	ENSG00000167286.9	11	118338954	118342744	0.0100247	0.0194637	0.607299	18503	0.979713	No
Brain-Hypothalamus	168	CD3G	ENSG00000160654.9	11	118344344	118355161	0.00264758	0.0234234	0.910161	18503	0.997207	No
Brain-Hypothalamus	168	UBE4A	ENSG00000110344.9	11	118359585	118399211	0.00231298	0.00362787	0.52476	18503	0.97369	No
Brain-Hypothalamus	168	ATP5L	ENSG00000167283.7	11	118401154	118431496	0.00215952	0.00261585	0.410404	18503	0.966369	No
Brain-Hypothalamus	168	RP11-770J1.4	ENSG00000255384.1	11	118433121	118435206	0.00258973	0.00714796	0.717649	18503	0.98975	No
Brain-Hypothalamus	168	KMT2A	ENSG00000118058.20	11	118436490	118526832	0.00281762	0.00257284	0.275258	18503	0.953644	No
Brain-Hypothalamus	168	TTC36	ENSG00000172425.10	11	118527576	118530990	0.00702703	0.0161553	0.664228	18503	0.985633	No
Brain-Hypothalamus	168	TMEM25	ENSG00000149582.15	11	118531198	118547280	0.00502771	0.00307108	0.10376	18503	0.92695	No
Brain-Hypothalamus	168	IFT46	ENSG00000118096.7	11	118544528	118572970	0.00266393	0.00326363	0.415688	18503	0.966369	No
Brain-Hypothalamus	168	ARCN1	ENSG00000095139.13	11	118572390	118603033	0.00223937	0.00213623	0.296243	18503	0.955019	No
Brain-Hypothalamus	168	PHLDB1	ENSG00000019144.18	11	118606440	118657315	-0.00316522	0.00409182	0.440449	18503	0.966369	No
Brain-Hypothalamus	168	TREH	ENSG00000118094.11	11	118658039	118679673	-0.0119488	0.0157418	0.449046	18503	0.966369	No
Brain-Hypothalamus	168	DDX6	ENSG00000110367.11	11	118747766	118791147	0.00535514	0.00331975	0.10888	18503	0.92695	No
Brain-Hypothalamus	168	RP11-158I9.8	ENSG00000278376.1	11	118791254	118793137	-0.0159091	0.00859542	0.0662073	18503	0.921244	No
Brain-Hypothalamus	168	BCL9L	ENSG00000186174.12	11	118897800	118925608	-0.00648704	0.00464803	0.164938	18503	0.935121	No
Brain-Hypothalamus	168	UPK2	ENSG00000110375.2	11	118925164	118958559	0.00293098	0.0101947	0.774137	18503	0.990919	No
Brain-Hypothalamus	168	FOXR1	ENSG00000176302.12	11	118971707	118981291	-0.0301921	0.0253536	0.235649	18503	0.953644	No
Brain-Hypothalamus	168	RP11-110I1.12	ENSG00000255121.2	11	118994824	118998004	-0.000443388	0.00997537	0.964608	18503	0.998559	No
Brain-Hypothalamus	168	CCDC84	ENSG00000186166.8	11	118998142	119015711	0.00139896	0.00322362	0.66495	18503	0.986022	No
Brain-Hypothalamus	168	RPS25	ENSG00000118181.10	11	119015746	119018431	-0.00122812	0.00383756	0.749405	18503	0.990302	No
Brain-Hypothalamus	168	TRAPPC4	ENSG00000196655.11	11	119018691	119025454	-9.73596e-05	0.00393741	0.980307	18503	0.998613	No
Brain-Hypothalamus	168	SLC37A4	ENSG00000137700.17	11	119024135	119030906	-0.00692563	0.00371258	0.0641255	18503	0.921244	No
Brain-Hypothalamus	168	HYOU1	ENSG00000149428.18	11	119044746	119057202	0.00707817	0.004925	0.152804	18503	0.929916	No
Brain-Hypothalamus	168	RP11-110I1.14	ENSG00000271751.1	11	119065263	119065677	-0.0215647	0.0200176	0.283128	18503	0.953644	No
Brain-Hypothalamus	168	VPS11	ENSG00000160695.14	11	119067699	119081978	0.00381439	0.0028258	0.179155	18503	0.9385	No
Brain-Hypothalamus	168	HMBS	ENSG00000256269.7	11	119084866	119093549	-0.00472367	0.00418392	0.260747	18503	0.953644	No
Brain-Hypothalamus	168	H2AFX	ENSG00000188486.3	11	119093854	119095467	0.00280566	0.00494618	0.571423	18503	0.978783	No
Brain-Hypothalamus	168	DPAGT1	ENSG00000172269.18	11	119096503	119108331	-0.00148478	0.00329815	0.653243	18503	0.98349	No
Brain-Hypothalamus	168	C2CD2L	ENSG00000172375.12	11	119102372	119118544	-0.000891392	0.00287322	0.75682	18503	0.990302	No
Brain-Hypothalamus	168	HINFP	ENSG00000172273.12	11	119121587	119136044	0.00175239	0.002507	0.485665	18503	0.967485	No
Brain-Hypothalamus	168	ABCG4	ENSG00000172350.9	11	119149012	119162653	-0.00400581	0.00420165	0.341968	18503	0.961753	No
Brain-Hypothalamus	168	NLRX1	ENSG00000160703.15	11	119166568	119184016	-0.00169498	0.00354952	0.633704	18503	0.981513	No
Brain-Hypothalamus	168	PDZD3	ENSG00000172367.15	11	119185475	119189637	0.00956669	0.0221179	0.665993	18503	0.986132	No
Brain-Hypothalamus	168	CCDC153	ENSG00000248712.7	11	119190224	119196769	0.00848157	0.00782379	0.280119	18503	0.953644	No
Brain-Hypothalamus	168	CBL	ENSG00000110395.6	11	119206276	119313926	-0.000356769	0.00285664	0.900781	18503	0.997207	No
Brain-Hypothalamus	168	MCAM	ENSG00000076706.16	11	119308529	119321521	0.000604796	0.00733295	0.934381	18503	0.997447	No
Brain-Hypothalamus	168	RNF26	ENSG00000173456.4	11	119334527	119337313	0.00376621	0.00416713	0.367595	18503	0.961753	No
Brain-Hypothalamus	168	MFRP	ENSG00000235718.8	11	119340941	119346673	-0.00929053	0.0284484	0.744458	18503	0.990302	No
Brain-Hypothalamus	168	USP2	ENSG00000036672.15	11	119355215	119381726	0.00475611	0.00709612	0.503763	18503	0.970103	No
Brain-Hypothalamus	168	THY1	ENSG00000154096.13	11	119417378	119424985	0.000193942	0.00477807	0.967678	18503	0.998598	No
Brain-Hypothalamus	168	NECTIN1	ENSG00000110400.10	11	119623408	119729084	0.00534208	0.00510217	0.29682	18503	0.955474	No
Brain-Hypothalamus	168	RP11-831A10.2	ENSG00000254863.1	11	119987954	119995037	0.024392	0.0231762	0.294327	18503	0.953644	No
Brain-Hypothalamus	168	RP11-831A10.1	ENSG00000255216.1	11	120008604	120012158	0.00760998	0.0240963	0.752593	18503	0.990302	No
Brain-Hypothalamus	168	TRIM29	ENSG00000137699.16	11	120111275	120185529	0.0176115	0.0133326	0.188589	18503	0.946866	No
Brain-Hypothalamus	168	OAF	ENSG00000184232.8	11	120210767	120230332	-0.00222162	0.00779278	0.775982	18503	0.990919	No
Brain-Hypothalamus	168	TMEM136	ENSG00000181264.8	11	120325129	120333682	0.00228689	0.00372449	0.540161	18503	0.975527	No
Brain-Hypothalamus	168	ARHGEF12	ENSG00000196914.8	11	120336914	120489936	-0.00143883	0.00251389	0.567965	18503	0.978783	No
Brain-Hypothalamus	168	GRIK4	ENSG00000149403.12	11	120511700	120988904	0.00664446	0.00459766	0.150549	18503	0.929916	No
Brain-Hypothalamus	168	TBCEL	ENSG00000154114.12	11	121024072	121090775	0.0016468	0.00330566	0.619109	18503	0.98058	No
Brain-Hypothalamus	168	TECTA	ENSG00000109927.9	11	121101173	121191493	0.0111742	0.00427021	0.00981059	18503	0.814015	No
Brain-Hypothalamus	168	SC5D	ENSG00000109929.9	11	121292453	121308694	0.00470719	0.00485424	0.333797	18503	0.961753	No
Brain-Hypothalamus	168	SORL1	ENSG00000137642.12	11	121452203	121633693	0.00169837	0.00533327	0.750601	18503	0.990302	No
Brain-Hypothalamus	168	UBASH3B	ENSG00000154127.9	11	122655675	122814473	0.00960639	0.00906324	0.290927	18503	0.953644	No
Brain-Hypothalamus	168	CRTAM	ENSG00000109943.8	11	122838500	122872639	-0.0379173	0.024581	0.125105	18503	0.92695	No
Brain-Hypothalamus	168	C11orf63	ENSG00000109944.10	11	122882528	122959798	-0.00396304	0.0055719	0.478062	18503	0.966613	No
Brain-Hypothalamus	168	BSX	ENSG00000188909.4	11	122977570	122981720	-0.033284	0.0222548	0.136921	18503	0.929916	No
Brain-Hypothalamus	168	HSPA8	ENSG00000109971.13	11	123057489	123063230	0.00410805	0.00519033	0.429947	18503	0.966369	No
Brain-Hypothalamus	168	CLMP	ENSG00000166250.11	11	123069865	123195281	-0.0176423	0.0128762	0.172744	18503	0.935953	No
Brain-Hypothalamus	168	GRAMD1B	ENSG00000023171.16	11	123358428	123627774	-0.000844964	0.00408169	0.836288	18503	0.99586	No
Brain-Hypothalamus	168	SCN3B	ENSG00000166257.8	11	123629189	123655244	-0.000617166	0.00468504	0.895378	18503	0.997207	No
Brain-Hypothalamus	168	ZNF202	ENSG00000166261.10	11	123724177	123741675	0.000436393	0.00371964	0.906767	18503	0.997207	No
Brain-Hypothalamus	168	VWA5A	ENSG00000110002.15	11	124115362	124147721	0.00773766	0.00504945	0.127593	18503	0.92695	No
Brain-Hypothalamus	168	PANX3	ENSG00000154143.2	11	124611490	124620356	0.0515107	0.0216498	0.0186397	18503	0.83271	No
Brain-Hypothalamus	168	TBRG1	ENSG00000154144.12	11	124622861	124633112	0.0032923	0.00354925	0.355144	18503	0.961753	No
Brain-Hypothalamus	168	SIAE	ENSG00000110013.12	11	124635399	124694302	0.00294451	0.00328774	0.371938	18503	0.961753	No
Brain-Hypothalamus	168	SPA17	ENSG00000064199.6	11	124673882	124697518	0.000157554	0.00432632	0.970999	18503	0.998613	No
Brain-Hypothalamus	168	NRGN	ENSG00000154146.12	11	124739846	124747210	0.0015776	0.0125591	0.900211	18503	0.997207	No
Brain-Hypothalamus	168	VSIG2	ENSG00000019102.11	11	124747472	124752238	-0.00730232	0.0104612	0.486264	18503	0.967485	No
Brain-Hypothalamus	168	ESAM	ENSG00000149564.11	11	124752583	124762290	0.0099825	0.00496603	0.0462565	18503	0.920337	No
Brain-Hypothalamus	168	MSANTD2	ENSG00000120458.10	11	124766498	124800449	0.00364938	0.00372893	0.329364	18503	0.961753	No
Brain-Hypothalamus	168	ROBO3	ENSG00000154134.14	11	124865386	124881466	-0.00694183	0.00573592	0.228143	18503	0.953644	No
Brain-Hypothalamus	168	ROBO4	ENSG00000154133.14	11	124884364	124898500	0.0215968	0.00835544	0.0107246	18503	0.83271	No
Brain-Hypothalamus	168	HEPACAM	ENSG00000165478.6	11	124919193	124936412	-0.00205247	0.00578324	0.723177	18503	0.98975	No
Brain-Hypothalamus	168	CCDC15	ENSG00000149548.14	11	124954121	125041489	-0.015767	0.00986148	0.112017	18503	0.92695	No
Brain-Hypothalamus	168	SLC37A2	ENSG00000134955.11	11	125063067	125090312	0.01824	0.00839553	0.031425	18503	0.879013	No
Brain-Hypothalamus	168	TMEM218	ENSG00000150433.9	11	125096545	125111763	-0.00371943	0.0037093	0.31765	18503	0.960819	No
Brain-Hypothalamus	168	PKNOX2	ENSG00000165495.15	11	125164687	125433389	0.000690315	0.006455	0.914981	18503	0.99744	No
Brain-Hypothalamus	168	FEZ1	ENSG00000149557.12	11	125445745	125496310	0.00266304	0.002669	0.320044	18503	0.9612	No
Brain-Hypothalamus	168	EI24	ENSG00000149547.14	11	125569216	125584687	0.00552367	0.0027708	0.0480669	18503	0.920337	No
Brain-Hypothalamus	168	STT3A	ENSG00000134910.12	11	125591712	125625135	0.00134441	0.00308258	0.663387	18503	0.985484	No
Brain-Hypothalamus	168	CHEK1	ENSG00000149554.12	11	125625216	125676255	0.000479565	0.00515316	0.925982	18503	0.99744	No
Brain-Hypothalamus	168	ACRV1	ENSG00000134940.13	11	125671522	125681123	0.0180401	0.00868344	0.0395046	18503	0.911413	No
Brain-Hypothalamus	168	PATE2	ENSG00000196844.8	11	125776113	125778819	0.0471925	0.0205546	0.0231016	18503	0.857655	No
Brain-Hypothalamus	168	RP11-680F20.10	ENSG00000260209.1	11	125873031	125874528	0.0296662	0.0244744	0.227419	18503	0.953644	No
Brain-Hypothalamus	168	HYLS1	ENSG00000198331.10	11	125883614	125900648	-0.00119187	0.00413193	0.773409	18503	0.990919	No
Brain-Hypothalamus	168	PUS3	ENSG00000110060.8	11	125893485	125903221	0.00636597	0.00455056	0.163951	18503	0.934105	No
Brain-Hypothalamus	168	DDX25	ENSG00000109832.13	11	125903370	125943702	0.00864855	0.00346791	0.0137509	18503	0.83271	No
Brain-Hypothalamus	168	CDON	ENSG00000064309.14	11	125955796	126063335	0.0045436	0.00496603	0.361734	18503	0.961753	No
Brain-Hypothalamus	168	RPUSD4	ENSG00000165526.8	11	126202094	126211407	0.00365923	0.00284547	0.200484	18503	0.948703	No
Brain-Hypothalamus	168	FAM118B	ENSG00000197798.8	11	126211414	126262918	0.0002236	0.00303148	0.941303	18503	0.997447	No
Brain-Hypothalamus	168	SRPRA	ENSG00000182934.11	11	126262987	126269054	-0.000448155	0.0024084	0.852641	18503	0.99586	No
Brain-Hypothalamus	168	FOXRED1	ENSG00000110074.10	11	126269145	126278131	-0.00209737	0.00345035	0.544217	18503	0.976072	No
Brain-Hypothalamus	168	TIRAP	ENSG00000150455.13	11	126283065	126298845	-0.00200334	0.00489669	0.683051	18503	0.9878	No
Brain-Hypothalamus	168	DCPS	ENSG00000110063.8	11	126303752	126345749	-0.00425039	0.00433123	0.32805	18503	0.961753	No
Brain-Hypothalamus	168	ST3GAL4	ENSG00000110080.18	11	126355640	126440344	0.00735943	0.00378075	0.0535081	18503	0.921244	No
Brain-Hypothalamus	168	KIRREL3	ENSG00000149571.11	11	126423359	127001165	-0.0035856	0.00609086	0.556982	18503	0.97809	No
Brain-Hypothalamus	168	RP11-688I9.4	ENSG00000254938.1	11	126920188	126940659	0.004462	0.0248799	0.857918	18503	0.99586	No
Brain-Hypothalamus	168	RP11-480C22.1	ENSG00000273409.2	11	127271029	127337033	-0.00203282	0.0161106	0.899764	18503	0.997207	No
Brain-Hypothalamus	168	ETS1	ENSG00000134954.14	11	128458761	128587558	0.00902106	0.00519508	0.0845913	18503	0.921244	No
Brain-Hypothalamus	168	FLI1	ENSG00000151702.16	11	128693770	128813267	0.00288709	0.00603235	0.632939	18503	0.981513	No
Brain-Hypothalamus	168	KCNJ1	ENSG00000151704.15	11	128836315	128867373	-0.037935	0.0193703	0.0520873	18503	0.921244	No
Brain-Hypothalamus	168	KCNJ5	ENSG00000120457.11	11	128891356	128921035	0.0163849	0.0107547	0.129792	18503	0.92695	No
Brain-Hypothalamus	168	C11orf45	ENSG00000174370.9	11	128899565	128906035	0.0176304	0.0106128	0.0988122	18503	0.92695	No
Brain-Hypothalamus	168	TP53AIP1	ENSG00000120471.15	11	128934731	128943399	-0.0169829	0.00915862	0.0657128	18503	0.921244	No
Brain-Hypothalamus	168	ARHGAP32	ENSG00000134909.18	11	128965060	129279324	-0.000965818	0.00328417	0.769112	18503	0.990919	No
Brain-Hypothalamus	168	BARX2	ENSG00000043039.6	11	129375940	129452279	0.015469	0.0156586	0.324841	18503	0.961753	No
Brain-Hypothalamus	168	TMEM45B	ENSG00000151715.7	11	129815819	129860003	-0.00569055	0.0109968	0.605608	18503	0.979594	No
Brain-Hypothalamus	168	NFRKB	ENSG00000170322.14	11	129863636	129895590	-0.00291058	0.00328552	0.377138	18503	0.961753	No
Brain-Hypothalamus	168	PRDM10	ENSG00000170325.14	11	129899706	130002835	-0.000114341	0.00362263	0.974864	18503	0.998613	No
Brain-Hypothalamus	168	LINC00167	ENSG00000233220.3	11	130002938	130004356	-0.00913802	0.024832	0.713411	18503	0.989541	No
Brain-Hypothalamus	168	APLP2	ENSG00000084234.16	11	130069837	130144811	-0.00150877	0.00280187	0.591062	18503	0.979243	No
Brain-Hypothalamus	168	ST14	ENSG00000149418.10	11	130159562	130210376	-0.0200989	0.0130809	0.126577	18503	0.92695	No
Brain-Hypothalamus	168	ZBTB44	ENSG00000196323.12	11	130226677	130314686	-0.00189582	0.00317589	0.55147	18503	0.977467	No
Brain-Hypothalamus	168	RP11-121M22.1	ENSG00000175773.12	11	130314993	130403657	0.0202731	0.0122447	0.0999386	18503	0.92695	No
Brain-Hypothalamus	168	ADAMTS8	ENSG00000134917.9	11	130404925	130428993	0.00626929	0.00706826	0.376558	18503	0.961753	No
Brain-Hypothalamus	168	ADAMTS15	ENSG00000166106.3	11	130448974	130476641	-0.0131783	0.0103732	0.205955	18503	0.949892	No
Brain-Hypothalamus	168	RP11-890B15.2	ENSG00000254842.6	11	130844191	130865561	-0.00164872	0.0200818	0.93468	18503	0.997447	No
Brain-Hypothalamus	168	RP11-890B15.3	ENSG00000255455.2	11	130866254	130870247	0.00444245	0.00324712	0.173376	18503	0.936713	No
Brain-Hypothalamus	168	SNX19	ENSG00000120451.10	11	130875436	130916509	-0.00518434	0.0035838	0.150151	18503	0.929916	No
Brain-Hypothalamus	168	NTM	ENSG00000182667.14	11	131370478	132336822	0.00372066	0.00490447	0.449299	18503	0.966369	No
Brain-Hypothalamus	168	NTM-AS1	ENSG00000224795.1	11	131662131	131663583	-0.00406396	0.00864126	0.638844	18503	0.981513	No
Brain-Hypothalamus	168	OPCML	ENSG00000183715.13	11	132414977	133532519	0.00754567	0.00531282	0.157659	18503	0.929916	No
Brain-Hypothalamus	168	IGSF9B	ENSG00000080854.14	11	133908564	133956985	-0.00864199	0.0108709	0.427922	18503	0.966369	No
Brain-Hypothalamus	168	RP11-713P17.5	ENSG00000255406.1	11	134026987	134028118	-0.0345162	0.0236167	0.146022	18503	0.929916	No
Brain-Hypothalamus	168	RP11-713P17.3	ENSG00000204241.7	11	134032272	134046849	-0.00918791	0.00950788	0.335468	18503	0.961753	No
Brain-Hypothalamus	168	RP11-713P17.4	ENSG00000254648.1	11	134035832	134037107	-0.00499554	0.0161361	0.757316	18503	0.990302	No
Brain-Hypothalamus	168	JAM3	ENSG00000166086.12	11	134068925	134152001	0.00785172	0.00411589	0.0583983	18503	0.921244	No
Brain-Hypothalamus	168	NCAPD3	ENSG00000151503.12	11	134152434	134225454	-0.00403132	0.00336076	0.232267	18503	0.953644	No
Brain-Hypothalamus	168	VPS26B	ENSG00000151502.10	11	134224645	134247792	0.00133625	0.00222548	0.54915	18503	0.977467	No
Brain-Hypothalamus	168	THYN1	ENSG00000151500.14	11	134248279	134253370	0.00216181	0.00276868	0.436179	18503	0.966369	No
Brain-Hypothalamus	168	ACAD8	ENSG00000151498.11	11	134253495	134265855	-1.02467e-05	0.00247411	0.996701	18503	0.999574	No
Brain-Hypothalamus	168	GLB1L3	ENSG00000166105.15	11	134274245	134319563	-0.000961989	0.00643188	0.881314	18503	0.99586	No
Brain-Hypothalamus	168	GLB1L2	ENSG00000149328.14	11	134331874	134378341	-0.000962403	0.00531722	0.856621	18503	0.99586	No
Brain-Hypothalamus	168	B3GAT1	ENSG00000109956.12	11	134378506	134411918	0.00526286	0.00358898	0.144692	18503	0.929916	No
Brain-Hypothalamus	168	RP11-469N6.1	ENSG00000251226.1	11	134735596	134763810	-0.0178766	0.0226761	0.431774	18503	0.966369	No
Brain-Hypothalamus	168	IQSEC3	ENSG00000120645.11	12	66765	178460	0.00581191	0.00600087	0.334391	18503	0.961753	No
Brain-Hypothalamus	168	RP11-598F7.6	ENSG00000256540.1	12	166856	182399	-0.00955947	0.012032	0.428193	18503	0.966369	No
Brain-Hypothalamus	168	SLC6A12	ENSG00000111181.12	12	190077	214120	-0.00739106	0.00880826	0.402781	18503	0.964638	No
Brain-Hypothalamus	168	SLC6A13	ENSG00000010379.15	12	220621	262873	0.0050414	0.0105972	0.634977	18503	0.981513	No
Brain-Hypothalamus	168	KDM5A	ENSG00000073614.12	12	280129	389272	0.00274071	0.00290079	0.346315	18503	0.961753	No
Brain-Hypothalamus	168	CCDC77	ENSG00000120647.9	12	389455	442645	-0.00879132	0.00521441	0.0939379	18503	0.92695	No
Brain-Hypothalamus	168	B4GALNT3	ENSG00000139044.10	12	460364	563509	0.0024921	0.00747098	0.739182	18503	0.990302	No
Brain-Hypothalamus	168	NINJ2	ENSG00000171840.11	12	564296	663779	0.00105422	0.00624068	0.866088	18503	0.99586	No
Brain-Hypothalamus	168	WNK1	ENSG00000060237.16	12	752593	911452	-0.000947797	0.0043684	0.828537	18503	0.99586	No
Brain-Hypothalamus	168	RAD52	ENSG00000002016.17	12	912077	990053	0.00380243	0.00410135	0.355396	18503	0.961753	No
Brain-Hypothalamus	168	ERC1	ENSG00000082805.19	12	990609	1495933	-0.00108702	0.00366356	0.767109	18503	0.990792	No
Brain-Hypothalamus	168	LINC00942	ENSG00000249628.2	12	1500525	1507318	0.00898213	0.0206435	0.664128	18503	0.985633	No
Brain-Hypothalamus	168	WNT5B	ENSG00000111186.12	12	1529891	1647243	0.0094853	0.00558818	0.0917541	18503	0.92695	No
Brain-Hypothalamus	168	FBXL14	ENSG00000171823.6	12	1565993	1594165	0.00199001	0.00611769	0.745429	18503	0.990302	No
Brain-Hypothalamus	168	ADIPOR2	ENSG00000006831.9	12	1688574	1788678	0.00559614	0.00316326	0.0789642	18503	0.921244	No
Brain-Hypothalamus	168	CACNA2D4	ENSG00000151062.14	12	1791957	1918836	0.00505333	0.0086923	0.561897	18503	0.97809	No
Brain-Hypothalamus	168	LRTM2	ENSG00000166159.10	12	1820267	1836752	-0.0072301	0.00690115	0.296524	18503	0.955019	No
Brain-Hypothalamus	168	LINC00940	ENSG00000235049.1	12	1929202	1936574	0.00710318	0.0109284	0.516729	18503	0.971877	No
Brain-Hypothalamus	168	DCP1B	ENSG00000151065.13	12	1946054	2004535	-0.00425377	0.0030858	0.170158	18503	0.93566	No
Brain-Hypothalamus	168	CACNA1C	ENSG00000151067.21	12	1970786	2697950	-0.00405574	0.00369415	0.274063	18503	0.953644	No
Brain-Hypothalamus	168	RP11-986G18.2	ENSG00000274659.1	12	2740093	2742855	-0.0182934	0.0177654	0.304845	18503	0.960664	No
Brain-Hypothalamus	168	FKBP4	ENSG00000004478.7	12	2794953	2805423	0.0123523	0.00460768	0.00818955	18503	0.793893	No
Brain-Hypothalamus	168	ITFG2	ENSG00000111203.11	12	2817223	2859791	-0.00386506	0.00344093	0.263171	18503	0.953644	No
Brain-Hypothalamus	168	NRIP2	ENSG00000053702.14	12	2825348	2835544	0.00164009	0.00601852	0.785617	18503	0.991588	No
Brain-Hypothalamus	168	RP4-816N1.8	ENSG00000283297.1	12	2849039	2857083	0.00898145	0.0164403	0.585688	18503	0.979243	No
Brain-Hypothalamus	168	FOXM1	ENSG00000111206.12	12	2858332	2877155	-0.00955573	0.0104073	0.360041	18503	0.961753	No
Brain-Hypothalamus	168	RHNO1	ENSG00000171792.10	12	2876258	2889523	0.000273325	0.00281978	0.922914	18503	0.99744	No
Brain-Hypothalamus	168	TULP3	ENSG00000078246.16	12	2890887	2941140	0.000754731	0.00412411	0.855048	18503	0.99586	No
Brain-Hypothalamus	168	TEAD4	ENSG00000197905.8	12	2959330	3040673	0.00189149	0.00818881	0.81765	18503	0.994342	No
Brain-Hypothalamus	168	RP11-253E3.3	ENSG00000250899.3	12	3041437	3044950	0.0122598	0.0132773	0.357338	18503	0.961753	No
Brain-Hypothalamus	168	TSPAN9	ENSG00000011105.12	12	3077355	3286564	-0.00271018	0.00478859	0.572286	18503	0.978783	No
Brain-Hypothalamus	168	PRMT8	ENSG00000111218.11	12	3381349	3593973	-0.00395719	0.0105399	0.707873	18503	0.989057	No
Brain-Hypothalamus	168	CRACR2A	ENSG00000130038.9	12	3606633	3764819	0.00161303	0.0103728	0.876638	18503	0.99586	No
Brain-Hypothalamus	168	PARP11	ENSG00000111224.13	12	3791047	3873448	-0.00147697	0.00366682	0.68769	18503	0.9878	No
Brain-Hypothalamus	168	CCND2	ENSG00000118971.7	12	4273772	4305350	0.00467656	0.00697633	0.503696	18503	0.970103	No
Brain-Hypothalamus	168	TIGAR	ENSG00000078237.6	12	4307763	4354593	-0.00304231	0.00431092	0.481486	18503	0.966613	No
Brain-Hypothalamus	168	C12orf4	ENSG00000047621.11	12	4487728	4538508	0.00530365	0.00372	0.156086	18503	0.929916	No
Brain-Hypothalamus	168	RAD51AP1	ENSG00000111247.14	12	4538798	4560048	-0.00842827	0.0100022	0.400807	18503	0.963648	No
Brain-Hypothalamus	168	DYRK4	ENSG00000010219.13	12	4562204	4615302	-0.00177869	0.00324295	0.5842	18503	0.979243	No
Brain-Hypothalamus	168	AKAP3	ENSG00000111254.7	12	4615508	4649047	-0.0101914	0.00919099	0.269319	18503	0.953644	No
Brain-Hypothalamus	168	NDUFA9	ENSG00000139180.10	12	4649107	4694317	0.000319509	0.0032695	0.922285	18503	0.99744	No
Brain-Hypothalamus	168	RP11-234B24.2	ENSG00000255474.1	12	4700417	4720102	0.00506714	0.0107253	0.637312	18503	0.981513	No
Brain-Hypothalamus	168	GALNT8	ENSG00000130035.6	12	4720341	4851927	-0.00200672	0.00578013	0.728959	18503	0.990302	No
Brain-Hypothalamus	168	KCNA1	ENSG00000111262.5	12	4910840	4918256	0.00701838	0.00904237	0.438907	18503	0.966369	No
Brain-Hypothalamus	168	KCNA5	ENSG00000130037.4	12	5043989	5046788	-0.00933991	0.00803726	0.247101	18503	0.953644	No
Brain-Hypothalamus	168	NTF3	ENSG00000185652.11	12	5432112	5521536	-0.0227166	0.0236311	0.337989	18503	0.961753	No
Brain-Hypothalamus	168	ANO2	ENSG00000047617.14	12	5531869	5946232	0.00634276	0.00804987	0.432013	18503	0.966369	No
Brain-Hypothalamus	168	VWF	ENSG00000110799.13	12	5948874	6124770	0.0048849	0.00778513	0.531334	18503	0.975356	No
Brain-Hypothalamus	168	RP3-454B23.1	ENSG00000255775.1	12	6155035	6160719	-0.000317535	0.0194894	0.987023	18503	0.998882	No
Brain-Hypothalamus	168	CD9	ENSG00000010278.12	12	6199715	6238271	0.000744376	0.00530283	0.888559	18503	0.996338	No
Brain-Hypothalamus	168	TNFRSF1A	ENSG00000067182.7	12	6328757	6342114	0.00971916	0.00460611	0.0365586	18503	0.901375	No
Brain-Hypothalamus	168	SCNN1A	ENSG00000111319.12	12	6346843	6377730	0.00808046	0.0139478	0.563255	18503	0.97809	No
Brain-Hypothalamus	168	LTBR	ENSG00000111321.10	12	6375225	6391563	-0.00630861	0.00509803	0.217903	18503	0.953644	No
Brain-Hypothalamus	168	RP1-102E24.8	ENSG00000256433.2	12	6393905	6396148	-0.0138857	0.0135545	0.307324	18503	0.960787	No
Brain-Hypothalamus	168	CD27	ENSG00000139193.3	12	6444867	6451689	-0.00400883	0.0097261	0.680817	18503	0.987734	No
Brain-Hypothalamus	168	TAPBPL	ENSG00000139192.11	12	6451719	6466517	0.00184774	0.00551406	0.738033	18503	0.990302	No
Brain-Hypothalamus	168	VAMP1	ENSG00000139190.16	12	6462323	6470987	0.00254876	0.00557546	0.648251	18503	0.981619	No
Brain-Hypothalamus	168	MRPL51	ENSG00000111639.7	12	6491886	6493355	-0.00203743	0.00323405	0.529683	18503	0.975131	No
Brain-Hypothalamus	168	NCAPD2	ENSG00000010292.12	12	6493842	6531955	-0.00444574	0.00334152	0.185444	18503	0.94566	No
Brain-Hypothalamus	168	GAPDH	ENSG00000111640.14	12	6533927	6538374	0.00165447	0.00340517	0.627787	18503	0.98058	No
Brain-Hypothalamus	168	IFFO1	ENSG00000010295.19	12	6538375	6556083	-0.00190777	0.00335216	0.570151	18503	0.978783	No
Brain-Hypothalamus	168	NOP2	ENSG00000111641.11	12	6556863	6568691	-0.000338105	0.00321835	0.916476	18503	0.99744	No
Brain-Hypothalamus	168	CHD4	ENSG00000111642.14	12	6570083	6607476	-0.0050396	0.00282565	0.0765792	18503	0.921244	No
Brain-Hypothalamus	168	LPAR5	ENSG00000184574.9	12	6618835	6636447	0.0190907	0.00880341	0.0317362	18503	0.880381	No
Brain-Hypothalamus	168	ACRBP	ENSG00000111644.7	12	6638075	6647460	-0.0132618	0.00756559	0.0817159	18503	0.921244	No
Brain-Hypothalamus	168	ING4	ENSG00000111653.19	12	6650280	6663148	-0.00187179	0.00238573	0.433972	18503	0.966369	No
Brain-Hypothalamus	168	ZNF384	ENSG00000126746.17	12	6666477	6689510	0.000589348	0.00369195	0.873393	18503	0.99586	No
Brain-Hypothalamus	168	PIANP	ENSG00000139200.13	12	6693792	6700800	0.000249305	0.00420665	0.952822	18503	0.997447	No
Brain-Hypothalamus	168	COPS7A	ENSG00000111652.9	12	6723741	6731875	0.00057606	0.00273658	0.833568	18503	0.99586	No
Brain-Hypothalamus	168	RP4-761J14.10	ENSG00000269892.1	12	6742985	6743641	0.0127079	0.0119308	0.288571	18503	0.953644	No
Brain-Hypothalamus	168	MLF2	ENSG00000089693.10	12	6747996	6767475	-0.000113222	0.00219466	0.958926	18503	0.998435	No
Brain-Hypothalamus	168	PTMS	ENSG00000159335.15	12	6765516	6770952	-0.00786216	0.00555975	0.159455	18503	0.929916	No
Brain-Hypothalamus	168	LAG3	ENSG00000089692.8	12	6772519	6778453	-0.0172683	0.0126879	0.17561	18503	0.937335	No
Brain-Hypothalamus	168	CD4	ENSG00000010610.9	12	6786858	6820808	0.00796849	0.00597081	0.184094	18503	0.945503	No
Brain-Hypothalamus	168	GPR162	ENSG00000250510.7	12	6821545	6827421	0.00533869	0.00394961	0.178562	18503	0.9385	No
Brain-Hypothalamus	168	P3H3	ENSG00000110811.19	12	6828410	6839851	0.00222596	0.00446709	0.61902	18503	0.98058	No
Brain-Hypothalamus	168	GNB3	ENSG00000111664.10	12	6840211	6847393	0.00208964	0.00724995	0.773581	18503	0.990919	No
Brain-Hypothalamus	168	CDCA3	ENSG00000111665.11	12	6844793	6852066	0.0101837	0.00658188	0.123973	18503	0.92695	No
Brain-Hypothalamus	168	USP5	ENSG00000111667.13	12	6852128	6866629	0.00306924	0.00320858	0.340364	18503	0.961753	No
Brain-Hypothalamus	168	TPI1	ENSG00000111669.14	12	6867119	6870934	0.00410323	0.00405438	0.313189	18503	0.960819	No
Brain-Hypothalamus	168	SPSB2	ENSG00000111671.9	12	6870949	6889358	-0.000922915	0.00745798	0.901684	18503	0.997207	No
Brain-Hypothalamus	168	U47924.32	ENSG00000275703.1	12	6899752	6900212	-0.0132007	0.0140597	0.34933	18503	0.961753	No
Brain-Hypothalamus	168	LRRC23	ENSG00000010626.14	12	6904733	6914243	-4.99079e-05	0.00392591	0.989875	18503	0.999025	No
Brain-Hypothalamus	168	ENO2	ENSG00000111674.8	12	6913745	6923698	-4.74743e-05	0.00326919	0.988434	18503	0.998982	No
Brain-Hypothalamus	168	ATN1	ENSG00000111676.14	12	6924463	6942321	-0.00174991	0.00322133	0.587803	18503	0.979243	No
Brain-Hypothalamus	168	C12orf57	ENSG00000111678.10	12	6943433	6946003	-0.000374233	0.00412082	0.927764	18503	0.997447	No
Brain-Hypothalamus	168	PTPN6	ENSG00000111679.16	12	6946468	6961316	0.00790001	0.00584785	0.178809	18503	0.9385	No
Brain-Hypothalamus	168	PHB2	ENSG00000215021.8	12	6965383	6970825	-0.000421652	0.00205926	0.838046	18503	0.99586	No
Brain-Hypothalamus	168	EMG1	ENSG00000126749.14	12	6970893	6979941	-0.00349427	0.00296217	0.240066	18503	0.953644	No
Brain-Hypothalamus	168	LPCAT3	ENSG00000111684.10	12	6980707	7018510	-0.00138792	0.00563199	0.805691	18503	0.992179	No
Brain-Hypothalamus	168	C1S	ENSG00000182326.14	12	6988259	7071032	0.00229157	0.00780075	0.769356	18503	0.990919	No
Brain-Hypothalamus	168	C1R	ENSG00000159403.15	12	7080209	7092607	-0.00981589	0.00826381	0.236835	18503	0.953644	No
Brain-Hypothalamus	168	C1RL	ENSG00000139178.10	12	7093640	7109273	-0.00682736	0.00617749	0.270891	18503	0.953644	No
Brain-Hypothalamus	168	RBP5	ENSG00000139194.7	12	7123684	7128942	-0.00230748	0.00930654	0.804528	18503	0.992179	No
Brain-Hypothalamus	168	CLSTN3	ENSG00000139182.13	12	7130253	7158945	0.001937	0.00402358	0.630943	18503	0.981513	No
Brain-Hypothalamus	168	PEX5	ENSG00000139197.10	12	7188685	7218574	-0.00493343	0.00589721	0.404201	18503	0.965522	No
Brain-Hypothalamus	168	CD163L1	ENSG00000177675.8	12	7346685	7451055	-0.0180736	0.0143724	0.210573	18503	0.951462	No
Brain-Hypothalamus	168	CD163	ENSG00000177575.12	12	7470813	7503893	-0.0128208	0.0155815	0.411953	18503	0.966369	No
Brain-Hypothalamus	168	SLC2A14	ENSG00000173262.11	12	7812512	7891148	0.012928	0.0147306	0.381586	18503	0.961753	No
Brain-Hypothalamus	168	SLC2A3	ENSG00000059804.15	12	7919230	7936275	0.00371877	0.00770399	0.630027	18503	0.981513	No
Brain-Hypothalamus	168	FOXJ2	ENSG00000065970.8	12	8032703	8055503	0.000995863	0.00273014	0.715813	18503	0.98975	No
Brain-Hypothalamus	168	C3AR1	ENSG00000171860.4	12	8058302	8066471	0.00898656	0.00809449	0.268735	18503	0.953644	No
Brain-Hypothalamus	168	NECAP1	ENSG00000089818.17	12	8076939	8097859	0.00228981	0.00251789	0.36463	18503	0.961753	No
Brain-Hypothalamus	168	CLEC4A	ENSG00000111729.13	12	8123630	8138607	-0.000241651	0.00735406	0.973831	18503	0.998613	No
Brain-Hypothalamus	168	RP11-266K4.13	ENSG00000276417.1	12	8205984	8207397	-0.00214956	0.0133206	0.872024	18503	0.99586	No
Brain-Hypothalamus	168	RP11-266K4.14	ENSG00000275367.1	12	8217758	8221115	0.000139385	0.0071377	0.984447	18503	0.998824	No
Brain-Hypothalamus	168	FAM90A1	ENSG00000171847.10	12	8221260	8227618	-0.00975341	0.00615492	0.115209	18503	0.92695	No
Brain-Hypothalamus	168	RP11-266K4.9	ENSG00000215241.3	12	8235519	8242564	-0.00901742	0.00666689	0.178285	18503	0.9385	No
Brain-Hypothalamus	168	LINC00937	ENSG00000226091.7	12	8295986	8396803	0.0150871	0.00962786	0.119273	18503	0.92695	No
Brain-Hypothalamus	168	CLEC4D	ENSG00000166527.7	12	8509475	8522366	-0.0266548	0.0275444	0.334793	18503	0.961753	No
Brain-Hypothalamus	168	CLEC4E	ENSG00000166523.7	12	8533305	8540963	-0.00798612	0.0183133	0.66342	18503	0.985484	No
Brain-Hypothalamus	168	MFAP5	ENSG00000197614.10	12	8641246	8662888	0.0209605	0.0131302	0.112571	18503	0.92695	No
Brain-Hypothalamus	168	RIMKLB	ENSG00000166532.15	12	8681691	8783095	0.00584438	0.00446354	0.19247	18503	0.946866	No
Brain-Hypothalamus	168	RP11-20D14.6	ENSG00000249790.2	12	8788257	8795789	-0.00126026	0.0262164	0.961725	18503	0.998559	No
Brain-Hypothalamus	168	A2ML1	ENSG00000166535.19	12	8822472	8887001	0.00735901	0.0109738	0.503538	18503	0.970103	No
Brain-Hypothalamus	168	PHC1	ENSG00000111752.10	12	8913896	8940362	-0.000123629	0.00359813	0.972638	18503	0.998613	No
Brain-Hypothalamus	168	M6PR	ENSG00000003056.7	12	8941468	8949955	0.00540997	0.00353069	0.127619	18503	0.92695	No
Brain-Hypothalamus	168	KLRG1	ENSG00000139187.9	12	8950044	9010760	0.00484362	0.00690097	0.483874	18503	0.967291	No
Brain-Hypothalamus	168	A2M	ENSG00000175899.14	12	9068183	9116229	0.0147853	0.00650807	0.0245575	18503	0.866838	No
Brain-Hypothalamus	168	PZP	ENSG00000126838.9	12	9148840	9208370	0.000199516	0.0219002	0.992744	18503	0.999087	No
Brain-Hypothalamus	168	LINC00987	ENSG00000237248.4	12	9240332	9243052	0.013588	0.00710604	0.0578123	18503	0.921244	No
Brain-Hypothalamus	168	RP11-118B22.4	ENSG00000256427.1	12	9246497	9257960	0.0103276	0.0108994	0.344933	18503	0.961753	No
Brain-Hypothalamus	168	RP13-735L24.1	ENSG00000260423.1	12	9367464	9397617	-0.00323726	0.0154591	0.834421	18503	0.99586	No
Brain-Hypothalamus	168	RP11-726G1.1	ENSG00000214776.10	12	9467552	9576275	0.0243173	0.0160294	0.131418	18503	0.929916	No
Brain-Hypothalamus	168	KLRB1	ENSG00000111796.3	12	9594551	9607886	0.0337989	0.0220303	0.127145	18503	0.92695	No
Brain-Hypothalamus	168	CLEC2D	ENSG00000069493.14	12	9664969	9699555	0.0058014	0.00602223	0.336975	18503	0.961753	No
Brain-Hypothalamus	168	CLECL1	ENSG00000184293.7	12	9715860	9733299	0.0079425	0.0264954	0.76478	18503	0.9906	No
Brain-Hypothalamus	168	CD69	ENSG00000110848.8	12	9752486	9760901	-0.00866894	0.0171664	0.614325	18503	0.980003	No
Brain-Hypothalamus	168	KLRF1	ENSG00000150045.11	12	9827481	9845007	0.0198351	0.0182077	0.277782	18503	0.953644	No
Brain-Hypothalamus	168	CLEC2B	ENSG00000110852.4	12	9852984	9870136	0.0104911	0.00841099	0.21428	18503	0.953644	No
Brain-Hypothalamus	168	AC091814.2	ENSG00000225231.1	12	9936579	9943495	0.00245641	0.023202	0.91583	18503	0.99744	No
Brain-Hypothalamus	168	CLEC12A	ENSG00000172322.13	12	9971415	9985595	0.0227638	0.027842	0.414914	18503	0.966369	No
Brain-Hypothalamus	168	CLEC12B	ENSG00000256660.5	12	10010627	10018619	0.0129012	0.0228037	0.572432	18503	0.978783	No
Brain-Hypothalamus	168	CLEC9A	ENSG00000197992.6	12	10030677	10066027	0.0103706	0.0127079	0.415788	18503	0.966369	No
Brain-Hypothalamus	168	CLEC1A	ENSG00000150048.10	12	10069554	10111627	0.00187207	0.00962432	0.846043	18503	0.99586	No
Brain-Hypothalamus	168	CLEC7A	ENSG00000172243.17	12	10116777	10130258	0.00765842	0.0086701	0.378519	18503	0.961753	No
Brain-Hypothalamus	168	OLR1	ENSG00000173391.8	12	10158301	10172138	0.0139861	0.0154575	0.367056	18503	0.961753	No
Brain-Hypothalamus	168	TMEM52B	ENSG00000165685.8	12	10170542	10191801	0.00678201	0.0161124	0.674433	18503	0.987019	No
Brain-Hypothalamus	168	GABARAPL1	ENSG00000139112.10	12	10212458	10223130	-0.00198827	0.00321576	0.537347	18503	0.975356	No
Brain-Hypothalamus	168	KLRD1	ENSG00000134539.16	12	10226058	10329600	0.00249688	0.00864866	0.773219	18503	0.990919	No
Brain-Hypothalamus	168	KLRK1	ENSG00000213809.8	12	10372353	10391874	0.0110307	0.00875773	0.209847	18503	0.949892	No
Brain-Hypothalamus	168	KLRC4	ENSG00000183542.5	12	10407382	10409757	0.0195521	0.0134257	0.147452	18503	0.929916	No
Brain-Hypothalamus	168	KLRC3	ENSG00000205810.8	12	10412312	10420595	0.00168847	0.00887491	0.849376	18503	0.99586	No
Brain-Hypothalamus	168	KLRC2	ENSG00000205809.9	12	10426854	10442263	0.0263311	0.0206137	0.203502	18503	0.949488	No
Brain-Hypothalamus	168	KLRC1	ENSG00000134545.13	12	10446028	10454685	0.0124631	0.0329703	0.705973	18503	0.98896	No
Brain-Hypothalamus	168	EIF2S3L	ENSG00000180574.3	12	10505602	10523135	-0.0104961	0.0323082	0.74574	18503	0.990302	No
Brain-Hypothalamus	168	MAGOHB	ENSG00000111196.9	12	10604190	10613623	-0.00248067	0.00418842	0.554586	18503	0.97809	No
Brain-Hypothalamus	168	STYK1	ENSG00000060140.8	12	10618939	10674318	-0.016251	0.0133025	0.223809	18503	0.953644	No
Brain-Hypothalamus	168	YBX3	ENSG00000060138.12	12	10699089	10723312	-0.0108272	0.00605797	0.0759686	18503	0.921244	No
Brain-Hypothalamus	168	PRH1	ENSG00000231887.6	12	10824960	10884255	0.00416841	0.00899736	0.643845	18503	0.981513	No
Brain-Hypothalamus	168	TAS2R10	ENSG00000121318.2	12	10825317	10826358	0.0191797	0.0197495	0.33308	18503	0.961753	No
Brain-Hypothalamus	168	PRR4	ENSG00000111215.11	12	10845849	11121180	0.00157667	0.00444964	0.723598	18503	0.98975	No
Brain-Hypothalamus	168	TAS2R14	ENSG00000212127.5	12	10937406	10939263	0.00357133	0.00647908	0.582333	18503	0.979021	No
Brain-Hypothalamus	168	TAS2R20	ENSG00000255837.1	12	10996495	10997875	0.0126204	0.0114977	0.274168	18503	0.953644	No
Brain-Hypothalamus	168	TAS2R19	ENSG00000212124.2	12	11021619	11022620	-0.0205235	0.0145765	0.161261	18503	0.930713	No
Brain-Hypothalamus	168	TAS2R31	ENSG00000256436.1	12	11030387	11031407	-0.00298132	0.0182532	0.870484	18503	0.99586	No
Brain-Hypothalamus	168	SMIM10L1	ENSG00000256537.4	12	11171222	11176016	-0.00363475	0.00397012	0.361426	18503	0.961753	No
Brain-Hypothalamus	168	PRB2	ENSG00000121335.11	12	11391540	11501041	0.00482489	0.0225619	0.830962	18503	0.99586	No
Brain-Hypothalamus	168	LINC01252	ENSG00000247157.6	12	11548030	11590369	0.0231079	0.0101281	0.0239605	18503	0.863653	No
Brain-Hypothalamus	168	ETV6	ENSG00000139083.10	12	11649854	11895402	0.00424234	0.00541452	0.434596	18503	0.966369	No
Brain-Hypothalamus	168	LRP6	ENSG00000070018.8	12	12116025	12267012	-0.00223979	0.00287243	0.436797	18503	0.966369	No
Brain-Hypothalamus	168	MANSC1	ENSG00000111261.13	12	12326056	12350541	0.00499044	0.00358428	0.165945	18503	0.93566	No
Brain-Hypothalamus	168	LOH12CR2	ENSG00000205791.3	12	12355406	12357067	-0.00153429	0.00415564	0.712508	18503	0.989541	No
Brain-Hypothalamus	168	BORCS5	ENSG00000165714.10	12	12357079	12469694	-0.00526892	0.00381965	0.169872	18503	0.93566	No
Brain-Hypothalamus	168	DUSP16	ENSG00000111266.8	12	12474210	12562383	0.00213194	0.00376245	0.57183	18503	0.978783	No
Brain-Hypothalamus	168	RP11-253I19.3	ENSG00000255670.1	12	12485353	12491581	0.0496835	0.0202672	0.0154096	18503	0.83271	No
Brain-Hypothalamus	168	CREBL2	ENSG00000111269.2	12	12611827	12645108	-0.000272162	0.00274102	0.921042	18503	0.99744	No
Brain-Hypothalamus	168	RP11-180M15.6	ENSG00000275963.1	12	12648939	12649713	0.00130871	0.00921002	0.8872	18503	0.996268	No
Brain-Hypothalamus	168	GPR19	ENSG00000183150.7	12	12660891	12696207	0.00738244	0.00514063	0.153114	18503	0.929916	No
Brain-Hypothalamus	168	CDKN1B	ENSG00000111276.10	12	12715058	12722371	-0.00201861	0.00317177	0.525493	18503	0.974004	No
Brain-Hypothalamus	168	APOLD1	ENSG00000178878.12	12	12725917	12813315	-0.0108463	0.0112956	0.33853	18503	0.961753	No
Brain-Hypothalamus	168	GPRC5A	ENSG00000013588.7	12	12890782	12917937	-0.0182416	0.0161526	0.260612	18503	0.953644	No
Brain-Hypothalamus	168	GPRC5D	ENSG00000111291.8	12	12940775	12952147	-0.00902461	0.0220344	0.682723	18503	0.9878	No
Brain-Hypothalamus	168	HEBP1	ENSG00000013583.8	12	12974864	13000273	0.00283543	0.00325607	0.385286	18503	0.962317	No
Brain-Hypothalamus	168	RP11-377D9.3	ENSG00000255621.1	12	13008095	13040679	0.0434963	0.018423	0.0195481	18503	0.83271	No
Brain-Hypothalamus	168	FAM234B	ENSG00000084444.13	12	13044284	13142521	0.00470249	0.0037175	0.207901	18503	0.949892	No
Brain-Hypothalamus	168	GSG1	ENSG00000111305.18	12	13083560	13103683	0.0165745	0.00980685	0.0931436	18503	0.92695	No
Brain-Hypothalamus	168	EMP1	ENSG00000134531.9	12	13196716	13219939	0.00887089	0.00984763	0.36917	18503	0.961753	No
Brain-Hypothalamus	168	GRIN2B	ENSG00000273079.5	12	13437942	13981957	-0.0044963	0.00472675	0.343052	18503	0.961753	No
Brain-Hypothalamus	168	ATF7IP	ENSG00000171681.12	12	14365632	14502935	-0.00369374	0.00268308	0.170718	18503	0.93566	No
Brain-Hypothalamus	168	PLBD1	ENSG00000121316.10	12	14503661	14568349	-0.00199593	0.00724954	0.783461	18503	0.991568	No
Brain-Hypothalamus	168	GUCY2C	ENSG00000070019.4	12	14612632	14696585	0.0037116	0.0166088	0.82348	18503	0.99567	No
Brain-Hypothalamus	168	HIST4H4	ENSG00000197837.3	12	14767999	14771131	-0.00744271	0.00893347	0.406134	18503	0.965775	No
Brain-Hypothalamus	168	H2AFJ	ENSG00000246705.4	12	14774383	14778002	-0.00867073	0.00507051	0.0893842	18503	0.92695	No
Brain-Hypothalamus	168	WBP11	ENSG00000084463.7	12	14784579	14803540	0.00360278	0.00240772	0.136722	18503	0.929916	No
Brain-Hypothalamus	168	C12orf60	ENSG00000182993.3	12	14803572	14906586	-0.00313863	0.00637306	0.623117	18503	0.98058	No
Brain-Hypothalamus	168	SMCO3	ENSG00000179256.2	12	14804650	14814182	0.0304528	0.0205971	0.141429	18503	0.929916	No
Brain-Hypothalamus	168	MGP	ENSG00000111341.9	12	14881181	14885926	-0.0222607	0.011113	0.0470158	18503	0.920337	No
Brain-Hypothalamus	168	ERP27	ENSG00000139055.6	12	14914035	14939082	0.00379614	0.0169307	0.822902	18503	0.995629	No
Brain-Hypothalamus	168	ARHGDIB	ENSG00000111348.8	12	14942017	14961728	-0.00109096	0.00501997	0.828259	18503	0.99586	No
Brain-Hypothalamus	168	PDE6H	ENSG00000139053.2	12	14973022	14981865	-0.0120919	0.0174754	0.490073	18503	0.967927	No
Brain-Hypothalamus	168	RERG	ENSG00000134533.6	12	15107783	15348675	-0.00696501	0.00626423	0.268022	18503	0.953644	No
Brain-Hypothalamus	168	PTPRO	ENSG00000151490.13	12	15322397	15597399	0.00459982	0.00571453	0.422166	18503	0.966369	No
Brain-Hypothalamus	168	EPS8	ENSG00000151491.12	12	15620158	15882329	-0.00430121	0.00371087	0.248314	18503	0.953644	No
Brain-Hypothalamus	168	STRAP	ENSG00000023734.10	12	15882391	15903478	0.00110013	0.00227515	0.629436	18503	0.981224	No
Brain-Hypothalamus	168	DERA	ENSG00000023697.12	12	15911172	16037282	0.00203693	0.00311629	0.514372	18503	0.971877	No
Brain-Hypothalamus	168	SLC15A5	ENSG00000188991.3	12	16188485	16277685	-0.00478119	0.016818	0.776591	18503	0.990919	No
Brain-Hypothalamus	168	MGST1	ENSG00000008394.12	12	16347142	16609259	0.0108681	0.00756352	0.152882	18503	0.929916	No
Brain-Hypothalamus	168	LMO3	ENSG00000048540.14	12	16548373	16610594	-0.00697762	0.00493091	0.159175	18503	0.929916	No
Brain-Hypothalamus	168	RERGL	ENSG00000111404.6	12	18080869	18320107	0.000709169	0.0107878	0.947676	18503	0.997447	No
Brain-Hypothalamus	168	PLEKHA5	ENSG00000052126.14	12	19129752	19376400	-0.00293151	0.00482822	0.544686	18503	0.976072	No
Brain-Hypothalamus	168	AEBP2	ENSG00000139154.14	12	19404045	19720801	-0.00649449	0.00364649	0.0769878	18503	0.921244	No
Brain-Hypothalamus	168	PDE3A	ENSG00000172572.6	12	20369245	20684381	-0.0126261	0.00745913	0.0926459	18503	0.92695	No
Brain-Hypothalamus	168	SLCO1C1	ENSG00000139155.8	12	20695355	20753386	-0.000266574	0.00900744	0.976431	18503	0.998613	No
Brain-Hypothalamus	168	SLCO1A2	ENSG00000084453.16	12	21264600	21419594	-0.00516679	0.00688954	0.454493	18503	0.966369	No
Brain-Hypothalamus	168	PYROXD1	ENSG00000121350.15	12	21437615	21471252	0.00171355	0.00378124	0.651098	18503	0.982558	No
Brain-Hypothalamus	168	RECQL	ENSG00000004700.15	12	21471428	21501669	0.000820452	0.00480018	0.864523	18503	0.99586	No
Brain-Hypothalamus	168	GOLT1B	ENSG00000111711.9	12	21501781	21518408	0.00497655	0.00381234	0.193818	18503	0.946866	No
Brain-Hypothalamus	168	SPX	ENSG00000134548.9	12	21526307	21537377	0.00702698	0.00744614	0.346878	18503	0.961753	No
Brain-Hypothalamus	168	GYS2	ENSG00000111713.2	12	21536189	21604847	0.0202177	0.0168218	0.231359	18503	0.953644	No
Brain-Hypothalamus	168	LDHB	ENSG00000111716.12	12	21635342	21757857	0.00629592	0.00353264	0.0767928	18503	0.921244	No
Brain-Hypothalamus	168	KCNJ8	ENSG00000121361.3	12	21764955	21775581	0.00136225	0.00637403	0.831064	18503	0.99586	No
Brain-Hypothalamus	168	ABCC9	ENSG00000069431.11	12	21797401	21942529	0.00558833	0.00745384	0.454627	18503	0.966369	No
Brain-Hypothalamus	168	CMAS	ENSG00000111726.12	12	22046174	22065674	0.00184793	0.0027173	0.497543	18503	0.968648	No
Brain-Hypothalamus	168	ST8SIA1	ENSG00000111728.10	12	22063773	22437041	0.00133259	0.00497663	0.789254	18503	0.991588	No
Brain-Hypothalamus	168	C2CD5	ENSG00000111731.12	12	22448583	22544546	0.000940879	0.00267833	0.725875	18503	0.989819	No
Brain-Hypothalamus	168	RP11-359J14.2	ENSG00000256973.1	12	22460519	22463914	0.00677328	0.0196355	0.730628	18503	0.990302	No
Brain-Hypothalamus	168	RP11-268P4.5	ENSG00000250166.2	12	22601425	22618867	0.0033474	0.0122073	0.784308	18503	0.991588	No
Brain-Hypothalamus	168	ETNK1	ENSG00000139163.15	12	22625075	22690665	-0.000722407	0.00487925	0.882502	18503	0.996161	No
Brain-Hypothalamus	168	SOX5	ENSG00000134532.15	12	23529500	23951032	-0.0110588	0.00458842	0.0171899	18503	0.83271	No
Brain-Hypothalamus	168	RP11-444D3.1	ENSG00000255864.5	12	24213256	24562590	-0.00235104	0.0187142	0.900199	18503	0.997207	No
Brain-Hypothalamus	168	BCAT1	ENSG00000060982.14	12	24810022	24949459	0.00698884	0.00591923	0.239641	18503	0.953644	No
Brain-Hypothalamus	168	LRMP	ENSG00000118308.15	12	25004342	25108334	0.0177157	0.00792247	0.0268595	18503	0.86983	No
Brain-Hypothalamus	168	CASC1	ENSG00000118307.18	12	25108420	25195162	0.00652947	0.00596342	0.275355	18503	0.953644	No
Brain-Hypothalamus	168	ETFRF1	ENSG00000205707.10	12	25195216	25204788	0.00217413	0.00334397	0.516608	18503	0.971877	No
Brain-Hypothalamus	168	KRAS	ENSG00000133703.11	12	25205136	25250936	0.00236523	0.00287525	0.412066	18503	0.966369	No
Brain-Hypothalamus	168	RP11-707G18.1	ENSG00000278743.1	12	25385670	25386241	-0.0126213	0.0117886	0.2861	18503	0.953644	No
Brain-Hypothalamus	168	LMNTD1	ENSG00000152936.10	12	25476082	25648579	-0.0271414	0.0174306	0.121608	18503	0.92695	No
Brain-Hypothalamus	168	RASSF8	ENSG00000123094.15	12	25959066	26079892	-0.00138257	0.00390429	0.723764	18503	0.98975	No
Brain-Hypothalamus	168	BHLHE41	ENSG00000123095.5	12	26120026	26125127	0.00249395	0.00404773	0.538764	18503	0.975356	No
Brain-Hypothalamus	168	SSPN	ENSG00000123096.11	12	26134964	26299290	0.00308566	0.00472965	0.515164	18503	0.971877	No
Brain-Hypothalamus	168	ITPR2	ENSG00000123104.11	12	26336515	26833198	-0.00127204	0.00409003	0.756236	18503	0.990302	No
Brain-Hypothalamus	168	INTS13	ENSG00000064102.14	12	26905181	26938326	-0.00687609	0.00382786	0.0745101	18503	0.921244	No
Brain-Hypothalamus	168	FGFR1OP2	ENSG00000111790.13	12	26938383	26966650	-0.0034128	0.00310788	0.273964	18503	0.953644	No
Brain-Hypothalamus	168	TM7SF3	ENSG00000064115.10	12	26973195	27014434	-0.0079159	0.00335561	0.0196488	18503	0.83271	No
Brain-Hypothalamus	168	MED21	ENSG00000152944.8	12	27022546	27066343	-0.0071146	0.00313922	0.024899	18503	0.869326	No
Brain-Hypothalamus	168	RP11-582E3.6	ENSG00000275764.1	12	27037100	27038960	0.00393554	0.0049961	0.432136	18503	0.966369	No
Brain-Hypothalamus	168	C12orf71	ENSG00000214700.5	12	27081058	27082514	0.0244532	0.022568	0.280358	18503	0.953644	No
Brain-Hypothalamus	168	STK38L	ENSG00000211455.7	12	27243968	27325959	-0.0104381	0.00406868	0.0113114	18503	0.83271	No
Brain-Hypothalamus	168	ARNTL2	ENSG00000029153.14	12	27332854	27425289	-0.00525779	0.00600224	0.382484	18503	0.961992	No
Brain-Hypothalamus	168	SMCO2	ENSG00000165935.9	12	27466810	27502185	0.00556714	0.0140435	0.692373	18503	0.988021	No
Brain-Hypothalamus	168	PPFIBP1	ENSG00000110841.13	12	27523431	27695564	-0.00297183	0.00499262	0.552602	18503	0.977607	No
Brain-Hypothalamus	168	REP15	ENSG00000174236.3	12	27697299	27697596	-0.0334786	0.0216889	0.124855	18503	0.92695	No
Brain-Hypothalamus	168	MRPS35	ENSG00000061794.12	12	27710773	27756295	0.00651115	0.00248258	0.00964808	18503	0.807775	No
Brain-Hypothalamus	168	MANSC4	ENSG00000205693.3	12	27762738	27771276	-0.00351101	0.0162942	0.829697	18503	0.99586	No
Brain-Hypothalamus	168	KLHL42	ENSG00000087448.9	12	27780020	27803040	0.000732536	0.00236708	0.757406	18503	0.990302	No
Brain-Hypothalamus	168	PTHLH	ENSG00000087494.15	12	27958084	27972705	-0.0105995	0.0132543	0.425183	18503	0.966369	No
Brain-Hypothalamus	168	CCDC91	ENSG00000123106.10	12	28133249	28581511	-0.00481385	0.00308805	0.121194	18503	0.92695	No
Brain-Hypothalamus	168	RP11-946L16.1	ENSG00000257258.1	12	29143196	29148675	0.0181187	0.0233068	0.438181	18503	0.966369	No
Brain-Hypothalamus	168	FAR2	ENSG00000064763.10	12	29149103	29335616	-0.00100812	0.00497996	0.839859	18503	0.99586	No
Brain-Hypothalamus	168	ERGIC2	ENSG00000087502.17	12	29337352	29381189	0.000227606	0.00277742	0.9348	18503	0.997447	No
Brain-Hypothalamus	168	OVCH1	ENSG00000187950.8	12	29412474	29497686	-0.00191673	0.01641	0.907177	18503	0.997207	No
Brain-Hypothalamus	168	TMTC1	ENSG00000133687.15	12	29500840	29784759	-0.00824015	0.00538414	0.128069	18503	0.92695	No
Brain-Hypothalamus	168	IPO8	ENSG00000133704.9	12	30628988	30695986	0.00213128	0.0028181	0.450699	18503	0.966369	No
Brain-Hypothalamus	168	CAPRIN2	ENSG00000110888.17	12	30709552	30754951	-0.0038121	0.00544893	0.485287	18503	0.967485	No
Brain-Hypothalamus	168	RP11-77I22.2	ENSG00000246331.2	12	30755074	30780739	0.00727522	0.0164791	0.659518	18503	0.985074	No
Brain-Hypothalamus	168	LINC00941	ENSG00000235884.3	12	30795681	30802711	-0.00644151	0.0121861	0.597888	18503	0.979243	No
Brain-Hypothalamus	168	TSPAN11	ENSG00000110900.14	12	30926428	30996599	0.00841628	0.0102204	0.411577	18503	0.966369	No
Brain-Hypothalamus	168	DDX11	ENSG00000013573.16	12	31073848	31104791	0.0136373	0.014742	0.356458	18503	0.961753	No
Brain-Hypothalamus	168	OVOS2	ENSG00000177359.17	12	31111652	31206154	-0.00779359	0.0206605	0.706556	18503	0.98896	No
Brain-Hypothalamus	168	FAM60A	ENSG00000139146.13	12	31280896	31327058	-0.00332134	0.0074127	0.654774	18503	0.983969	No
Brain-Hypothalamus	168	DENND5B	ENSG00000170456.15	12	31382223	31591097	0.00102736	0.00287612	0.721456	18503	0.98975	No
Brain-Hypothalamus	168	ETFBKMT	ENSG00000139160.13	12	31647160	31673114	-0.00444799	0.00360611	0.219386	18503	0.953644	No
Brain-Hypothalamus	168	AMN1	ENSG00000151743.10	12	31673552	31729116	0.00237134	0.00353732	0.503677	18503	0.970103	No
Brain-Hypothalamus	168	H3F3C	ENSG00000188375.4	12	31791185	31792241	-0.0328429	0.0188881	0.0841746	18503	0.921244	No
Brain-Hypothalamus	168	KIAA1551	ENSG00000174718.11	12	31959370	31993107	-0.00200823	0.00362269	0.580189	18503	0.978783	No
Brain-Hypothalamus	168	RP11-50I19.2	ENSG00000276136.1	12	32000375	32001222	0.0130391	0.00924815	0.160692	18503	0.929916	No
Brain-Hypothalamus	168	BICD1	ENSG00000151746.13	12	32106835	32383633	-0.000360204	0.00376599	0.923932	18503	0.99744	No
Brain-Hypothalamus	168	FGD4	ENSG00000139132.14	12	32399529	32646050	0.00238039	0.00443742	0.592474	18503	0.979243	No
Brain-Hypothalamus	168	DNM1L	ENSG00000087470.17	12	32679200	32745650	0.00211676	0.00163939	0.198681	18503	0.946866	No
Brain-Hypothalamus	168	YARS2	ENSG00000139131.12	12	32727490	32755902	-0.0031072	0.00348033	0.373438	18503	0.961753	No
Brain-Hypothalamus	168	PKP2	ENSG00000057294.14	12	32790745	32896840	0.0167137	0.00934413	0.07574	18503	0.921244	No
Brain-Hypothalamus	168	SYT10	ENSG00000110975.8	12	33374238	33439819	-0.0106312	0.0174488	0.543284	18503	0.976072	No
Brain-Hypothalamus	168	ALG10	ENSG00000139133.6	12	34024135	34029694	-0.00630718	0.00955317	0.510154	18503	0.970852	No
Brain-Hypothalamus	168	RP11-313F23.4	ENSG00000255652.3	12	34191279	34218853	0.0107329	0.0242417	0.658605	18503	0.984502	No
Brain-Hypothalamus	168	ALG10B	ENSG00000175548.8	12	38316578	38329728	-0.0040683	0.00460725	0.378676	18503	0.961753	No
Brain-Hypothalamus	168	CPNE8	ENSG00000139117.13	12	38646822	38907430	1.89137e-05	0.00555604	0.997289	18503	0.999698	No
Brain-Hypothalamus	168	RP11-554L12.1	ENSG00000258144.1	12	39087713	39092874	-0.0242555	0.0277807	0.384039	18503	0.962317	No
Brain-Hypothalamus	168	KIF21A	ENSG00000139116.18	12	39293229	39443390	0.000357339	0.00272056	0.895681	18503	0.997207	No
Brain-Hypothalamus	168	ABCD2	ENSG00000173208.3	12	39550033	39619751	0.00840948	0.0069342	0.227182	18503	0.953644	No
Brain-Hypothalamus	168	SLC2A13	ENSG00000151229.12	12	39755021	40106089	-0.00594971	0.00640352	0.354354	18503	0.961753	No
Brain-Hypothalamus	168	LRRK2	ENSG00000188906.14	12	40196744	40369285	0.000463436	0.00584969	0.936963	18503	0.997447	No
Brain-Hypothalamus	168	CNTN1	ENSG00000018236.14	12	40692442	41072418	0.00318196	0.00478604	0.507201	18503	0.970845	No
Brain-Hypothalamus	168	PDZRN4	ENSG00000165966.14	12	41188448	41574582	-0.0119888	0.00764461	0.118983	18503	0.92695	No
Brain-Hypothalamus	168	GXYLT1	ENSG00000151233.10	12	42081845	42144879	-0.00167833	0.00342976	0.625333	18503	0.98058	No
Brain-Hypothalamus	168	YAF2	ENSG00000015153.14	12	42157104	42238349	-0.00051857	0.00300334	0.863154	18503	0.99586	No
Brain-Hypothalamus	168	PPHLN1	ENSG00000134283.17	12	42238447	42448623	-0.00155315	0.00222823	0.486888	18503	0.967485	No
Brain-Hypothalamus	168	ZCRB1	ENSG00000139168.7	12	42312078	42326118	-0.000586777	0.0038932	0.880406	18503	0.99586	No
Brain-Hypothalamus	168	PRICKLE1	ENSG00000139174.11	12	42456757	42590355	-0.00140041	0.00520236	0.788166	18503	0.991588	No
Brain-Hypothalamus	168	PUS7L	ENSG00000129317.14	12	43718993	43758817	0.00119233	0.0031995	0.709941	18503	0.989085	No
Brain-Hypothalamus	168	IRAK4	ENSG00000198001.13	12	43758944	43789543	-0.00342576	0.00295044	0.247495	18503	0.953644	No
Brain-Hypothalamus	168	TWF1	ENSG00000151239.13	12	43793723	43806375	5.93494e-05	0.00288831	0.983634	18503	0.998824	No
Brain-Hypothalamus	168	TMEM117	ENSG00000139173.9	12	43836083	44389762	0.00222123	0.00458541	0.628819	18503	0.981224	No
Brain-Hypothalamus	168	RP11-499A10.3	ENSG00000275286.1	12	44498616	44499158	0.00114045	0.018797	0.951703	18503	0.997447	No
Brain-Hypothalamus	168	NELL2	ENSG00000184613.10	12	44508275	44921848	-0.00594587	0.00768054	0.440096	18503	0.966369	No
Brain-Hypothalamus	168	DBX2	ENSG00000185610.6	12	45014672	45050900	0.00499411	0.006703	0.457435	18503	0.966369	No
Brain-Hypothalamus	168	ANO6	ENSG00000177119.15	12	45216042	45440404	0.00106896	0.00439028	0.807973	18503	0.99233	No
Brain-Hypothalamus	168	RP11-352M15.2	ENSG00000273015.2	12	45718046	45727775	0.000479315	0.00344483	0.889531	18503	0.996409	No
Brain-Hypothalamus	168	ARID2	ENSG00000189079.15	12	45729665	45908040	0.00201249	0.00280678	0.474514	18503	0.966613	No
Brain-Hypothalamus	168	SCAF11	ENSG00000139218.17	12	45919131	45992120	0.00161562	0.00217711	0.459222	18503	0.966369	No
Brain-Hypothalamus	168	SLC38A1	ENSG00000111371.15	12	46183063	46270017	-0.00187407	0.00447484	0.675976	18503	0.987464	No
Brain-Hypothalamus	168	SLC38A2	ENSG00000134294.13	12	46358189	46372867	-0.00478232	0.00504819	0.345034	18503	0.961753	No
Brain-Hypothalamus	168	RP11-96H19.1	ENSG00000257261.5	12	46383679	46876159	0.0186914	0.00855663	0.0305262	18503	0.876535	No
Brain-Hypothalamus	168	RP11-474P2.6	ENSG00000275481.1	12	46388856	46392126	-0.00904324	0.019427	0.642268	18503	0.981513	No
Brain-Hypothalamus	168	RP11-446N19.1	ENSG00000272369.1	12	46537502	46652550	-0.00262945	0.0136038	0.847003	18503	0.99586	No
Brain-Hypothalamus	168	SLC38A4	ENSG00000139209.15	12	46764761	46832408	-0.071742	0.0247978	0.00439947	18503	0.753735	No
Brain-Hypothalamus	168	RP11-618L22.1	ENSG00000274723.1	12	46970504	46972155	0.00356369	0.0184358	0.846991	18503	0.99586	No
Brain-Hypothalamus	168	AMIGO2	ENSG00000139211.6	12	47075707	47079951	0.00453405	0.00867506	0.602008	18503	0.979243	No
Brain-Hypothalamus	168	PCED1B	ENSG00000179715.12	12	47104113	47236662	0.00888628	0.00595776	0.137976	18503	0.929916	No
Brain-Hypothalamus	168	RP11-493L12.4	ENSG00000258181.1	12	47248124	47257539	0.0166819	0.0255356	0.514603	18503	0.971877	No
Brain-Hypothalamus	168	RP11-493L12.5	ENSG00000257924.1	12	47353754	47369935	-0.00481599	0.02252	0.830959	18503	0.99586	No
Brain-Hypothalamus	168	LINC02156	ENSG00000257906.1	12	47415008	47420179	0.0202847	0.0255662	0.428822	18503	0.966369	No
Brain-Hypothalamus	168	RPAP3	ENSG00000005175.9	12	47661249	47706061	0.000486777	0.00273007	0.858733	18503	0.99586	No
Brain-Hypothalamus	168	ENDOU	ENSG00000111405.8	12	47709734	47725567	0.0103225	0.00938261	0.273068	18503	0.953644	No
Brain-Hypothalamus	168	RP1-197B17.4	ENSG00000274902.1	12	47731908	47732351	-0.00207432	0.0225786	0.926926	18503	0.99744	No
Brain-Hypothalamus	168	RAPGEF3	ENSG00000079337.15	12	47734367	47771040	0.00136109	0.00572491	0.81241	18503	0.993087	No
Brain-Hypothalamus	168	SLC48A1	ENSG00000211584.13	12	47753916	47782721	0.00767777	0.00356149	0.0327398	18503	0.885871	No
Brain-Hypothalamus	168	HDAC7	ENSG00000061273.17	12	47782754	47833132	-0.000797727	0.00343162	0.816503	18503	0.994062	No
Brain-Hypothalamus	168	VDR	ENSG00000111424.10	12	47841537	47943048	-0.00116503	0.0108249	0.914441	18503	0.99744	No
Brain-Hypothalamus	168	RP11-89H19.2	ENSG00000278385.1	12	47905122	47906865	0.00218076	0.0196629	0.911843	18503	0.997207	No
Brain-Hypothalamus	168	TMEM106C	ENSG00000134291.11	12	47963569	47968878	-0.00591295	0.00422394	0.163675	18503	0.934105	No
Brain-Hypothalamus	168	COL2A1	ENSG00000139219.17	12	47972965	48004486	-0.0234353	0.0134951	0.0845709	18503	0.921244	No
Brain-Hypothalamus	168	RP1-228P16.8	ENSG00000276814.1	12	48039784	48040761	-0.0317333	0.0186229	0.0905101	18503	0.92695	No
Brain-Hypothalamus	168	SENP1	ENSG00000079387.13	12	48042898	48105834	0.00393796	0.00310512	0.20674	18503	0.949892	No
Brain-Hypothalamus	168	PFKM	ENSG00000152556.15	12	48105139	48146404	-0.00172903	0.00320062	0.58987	18503	0.979243	No
Brain-Hypothalamus	168	ASB8	ENSG00000177981.10	12	48147788	48181213	0.00546807	0.00257179	0.0351711	18503	0.897614	No
Brain-Hypothalamus	168	CCDC184	ENSG00000177875.4	12	48183584	48185926	-0.000561541	0.0050567	0.91173	18503	0.997207	No
Brain-Hypothalamus	168	RP11-370I10.12	ENSG00000269514.1	12	48198387	48202031	-0.0149169	0.0132341	0.261524	18503	0.953644	No
Brain-Hypothalamus	168	OR10AD1	ENSG00000172640.3	12	48202083	48203387	-0.0454141	0.0227813	0.0480717	18503	0.920337	No
Brain-Hypothalamus	168	RP11-370I10.10	ENSG00000275228.1	12	48327942	48328472	-0.0059649	0.0205967	0.77253	18503	0.990919	No
Brain-Hypothalamus	168	H1FNT	ENSG00000187166.1	12	48328980	48330279	-0.0172592	0.0168061	0.306136	18503	0.960664	No
Brain-Hypothalamus	168	ZNF641	ENSG00000167528.12	12	48337180	48351414	-0.00199295	0.00307535	0.517977	18503	0.971885	No
Brain-Hypothalamus	168	RP11-370I10.11	ENSG00000273765.1	12	48360920	48361377	0.00902486	0.0112449	0.423527	18503	0.966369	No
Brain-Hypothalamus	168	C12orf54	ENSG00000177627.9	12	48482503	48496512	-0.00265873	0.00884239	0.764086	18503	0.990533	No
Brain-Hypothalamus	168	OR8S1	ENSG00000197376.2	12	48507354	48529897	1.53871e-06	0.0219863	0.999944	18503	0.999944	No
Brain-Hypothalamus	168	KANSL2	ENSG00000139620.12	12	48653401	48682238	0.0044923	0.00318294	0.160264	18503	0.929916	No
Brain-Hypothalamus	168	CCNT1	ENSG00000129315.10	12	48688458	48716998	0.00351794	0.00311733	0.260954	18503	0.953644	No
Brain-Hypothalamus	168	ADCY6	ENSG00000174233.11	12	48766465	48789037	-0.00102044	0.003957	0.796861	18503	0.992013	No
Brain-Hypothalamus	168	RP11-579D7.4	ENSG00000257660.5	12	48789147	48790535	-0.0140054	0.0162251	0.389447	18503	0.962317	No
Brain-Hypothalamus	168	CACNB3	ENSG00000167535.7	12	48814432	48828941	-0.00673133	0.00398902	0.0936489	18503	0.92695	No
Brain-Hypothalamus	168	DDX23	ENSG00000174243.9	12	48829764	48852842	-0.00397243	0.00319827	0.216208	18503	0.953644	No
Brain-Hypothalamus	168	RND1	ENSG00000172602.9	12	48857145	48865898	0.00273083	0.00786603	0.728966	18503	0.990302	No
Brain-Hypothalamus	168	CCDC65	ENSG00000139537.10	12	48904110	48931840	0.0162414	0.00624405	0.010249	18503	0.83271	No
Brain-Hypothalamus	168	FKBP11	ENSG00000134285.10	12	48921959	48925827	-0.000186276	0.00492744	0.969896	18503	0.998613	No
Brain-Hypothalamus	168	ARF3	ENSG00000134287.9	12	48935723	48957551	-0.000642364	0.00269242	0.811764	18503	0.993087	No
Brain-Hypothalamus	168	WNT10B	ENSG00000169884.13	12	48965340	48971763	-0.0111892	0.0077434	0.150603	18503	0.929916	No
Brain-Hypothalamus	168	WNT1	ENSG00000125084.11	12	48978453	48981676	-0.0214081	0.0197076	0.279144	18503	0.953644	No
Brain-Hypothalamus	168	DDN	ENSG00000181418.7	12	48995149	48999309	-0.0057718	0.0118896	0.628084	18503	0.9808	No
Brain-Hypothalamus	168	PRKAG1	ENSG00000181929.11	12	49002274	49017402	0.00152361	0.00253206	0.548289	18503	0.977467	No
Brain-Hypothalamus	168	KMT2D	ENSG00000167548.14	12	49019236	49059774	-0.00372882	0.00489148	0.447105	18503	0.966369	No
Brain-Hypothalamus	168	RHEBL1	ENSG00000167550.10	12	49064685	49070025	0.00649058	0.0107097	0.545424	18503	0.976182	No
Brain-Hypothalamus	168	DHH	ENSG00000139549.2	12	49089421	49094819	0.0361967	0.0203175	0.076901	18503	0.921244	No
Brain-Hypothalamus	168	LMBR1L	ENSG00000139636.15	12	49096551	49110898	0.001994	0.00330813	0.547606	18503	0.976723	No
Brain-Hypothalamus	168	TUBA1B	ENSG00000123416.15	12	49128880	49131397	-0.00227087	0.00536125	0.672503	18503	0.986293	No
Brain-Hypothalamus	168	TUBA1A	ENSG00000167552.13	12	49184796	49189324	0.00132195	0.00539569	0.8068	18503	0.992179	No
Brain-Hypothalamus	168	TUBA1C	ENSG00000167553.15	12	49208546	49274603	-0.0178384	0.00767599	0.0215092	18503	0.842866	No
Brain-Hypothalamus	168	PRPH	ENSG00000135406.13	12	49293897	49298686	0.00354811	0.0179312	0.843419	18503	0.99586	No
Brain-Hypothalamus	168	TROAP	ENSG00000135451.12	12	49323236	49331731	-0.0344999	0.0243147	0.158063	18503	0.929916	No
Brain-Hypothalamus	168	C1QL4	ENSG00000186897.4	12	49332411	49337188	-0.0142817	0.0184172	0.439328	18503	0.966369	No
Brain-Hypothalamus	168	DNAJC22	ENSG00000178401.14	12	49346917	49357546	-0.0124023	0.0111686	0.268624	18503	0.953644	No
Brain-Hypothalamus	168	SPATS2	ENSG00000123352.17	12	49366584	49527424	-0.00299364	0.00324318	0.357501	18503	0.961753	No
Brain-Hypothalamus	168	KCNH3	ENSG00000135519.6	12	49539157	49558294	0.0042502	0.00594881	0.476082	18503	0.966613	No
Brain-Hypothalamus	168	MCRS1	ENSG00000187778.13	12	49556544	49568153	-0.00364819	0.00260263	0.163117	18503	0.934105	No
Brain-Hypothalamus	168	PRPF40B	ENSG00000110844.13	12	49568218	49635993	-0.00520437	0.00393832	0.188412	18503	0.946866	No
Brain-Hypothalamus	168	FAM186B	ENSG00000135436.8	12	49582885	49605639	-0.0204256	0.018239	0.264602	18503	0.953644	No
Brain-Hypothalamus	168	FMNL3	ENSG00000161791.13	12	49636499	49708165	0.00212815	0.00502213	0.672369	18503	0.986293	No
Brain-Hypothalamus	168	TMBIM6	ENSG00000139644.12	12	49707725	49764934	0.00695622	0.00250729	0.00625378	18503	0.766561	No
Brain-Hypothalamus	168	NCKAP5L	ENSG00000167566.16	12	49791146	49828750	-0.00565799	0.00312083	0.0718901	18503	0.921244	No
Brain-Hypothalamus	168	BCDIN3D	ENSG00000186666.5	12	49836039	49843129	-0.00171648	0.00483984	0.723358	18503	0.98975	No
Brain-Hypothalamus	168	FAIM2	ENSG00000135472.8	12	49866896	49904217	0.0031784	0.00370363	0.392198	18503	0.962317	No
Brain-Hypothalamus	168	AQP5	ENSG00000161798.6	12	49961870	49965681	-0.00320634	0.00963763	0.739846	18503	0.990302	No
Brain-Hypothalamus	168	AQP6	ENSG00000086159.12	12	49967239	49977139	0.0014157	0.0106899	0.894824	18503	0.997207	No
Brain-Hypothalamus	168	RACGAP1	ENSG00000161800.12	12	49989162	50033136	-0.0055036	0.00464488	0.237992	18503	0.953644	No
Brain-Hypothalamus	168	ASIC1	ENSG00000110881.11	12	50057548	50083611	0.00528522	0.00482612	0.275264	18503	0.953644	No
Brain-Hypothalamus	168	SMARCD1	ENSG00000066117.14	12	50084972	50100712	-0.00200215	0.0026543	0.451882	18503	0.966369	No
Brain-Hypothalamus	168	GPD1	ENSG00000167588.12	12	50103819	50111319	0.00677402	0.00811255	0.405079	18503	0.965775	No
Brain-Hypothalamus	168	COX14	ENSG00000178449.8	12	50111979	50120457	-0.00500071	0.00337133	0.140149	18503	0.929916	No
Brain-Hypothalamus	168	CERS5	ENSG00000139624.12	12	50129306	50167533	0.00135572	0.00380665	0.722247	18503	0.98975	No
Brain-Hypothalamus	168	LIMA1	ENSG00000050405.13	12	50175788	50283546	0.00422407	0.00417236	0.313025	18503	0.960819	No
Brain-Hypothalamus	168	FAM186A	ENSG00000185958.9	12	50326230	50396622	-0.00694982	0.00798954	0.385802	18503	0.962317	No
Brain-Hypothalamus	168	LARP4	ENSG00000161813.21	12	50392383	50480004	0.00487759	0.00335303	0.147905	18503	0.929916	No
Brain-Hypothalamus	168	DIP2B	ENSG00000066084.12	12	50505107	50748667	0.000529146	0.00295925	0.858334	18503	0.99586	No
Brain-Hypothalamus	168	ATF1	ENSG00000123268.8	12	50763710	50821122	-0.00562345	0.00435229	0.198375	18503	0.946866	No
Brain-Hypothalamus	168	METTL7A	ENSG00000185432.11	12	50923472	50932517	0.0109095	0.00492822	0.0284021	18503	0.86983	No
Brain-Hypothalamus	168	RP11-407N8.6	ENSG00000274156.1	12	50934942	50935464	-0.0295043	0.0244405	0.229312	18503	0.953644	No
Brain-Hypothalamus	168	SLC11A2	ENSG00000110911.14	12	50979401	51028566	0.00237742	0.00282434	0.401298	18503	0.963669	No
Brain-Hypothalamus	168	LETMD1	ENSG00000050426.15	12	51047962	51060424	-0.00107288	0.00295499	0.717074	18503	0.98975	No
Brain-Hypothalamus	168	CSRNP2	ENSG00000110925.6	12	51061205	51083664	0.00283607	0.0026513	0.286523	18503	0.953644	No
Brain-Hypothalamus	168	TFCP2	ENSG00000135457.9	12	51093663	51173134	0.00121865	0.0024285	0.616558	18503	0.980517	No
Brain-Hypothalamus	168	POU6F1	ENSG00000184271.16	12	51186936	51217708	0.000936849	0.00290675	0.747686	18503	0.990302	No
Brain-Hypothalamus	168	DAZAP2	ENSG00000183283.15	12	51238292	51271362	0.00159938	0.00280614	0.569583	18503	0.978783	No
Brain-Hypothalamus	168	SMAGP	ENSG00000170545.16	12	51244558	51270717	0.00485207	0.0083679	0.562914	18503	0.97809	No
Brain-Hypothalamus	168	BIN2	ENSG00000110934.10	12	51281038	51324668	0.00714957	0.00660415	0.280776	18503	0.953644	No
Brain-Hypothalamus	168	GALNT6	ENSG00000139629.15	12	51351247	51392867	-0.00974639	0.00996781	0.329797	18503	0.961753	No
Brain-Hypothalamus	168	SLC4A8	ENSG00000050438.16	12	51403073	51515763	0.00705336	0.00426296	0.10016	18503	0.92695	No
Brain-Hypothalamus	168	SCN8A	ENSG00000196876.15	12	51590266	51812864	0.00607789	0.00371993	0.10444	18503	0.92695	No
Brain-Hypothalamus	168	FIGNL2	ENSG00000261308.2	12	51817840	51848766	-0.00422159	0.00997854	0.672869	18503	0.986293	No
Brain-Hypothalamus	168	ANKRD33	ENSG00000167612.12	12	51887960	51891657	-0.0152053	0.0236406	0.521113	18503	0.972482	No
Brain-Hypothalamus	168	ACVRL1	ENSG00000139567.12	12	51906908	51923361	0.00484195	0.00719312	0.501925	18503	0.969983	No
Brain-Hypothalamus	168	ACVR1B	ENSG00000135503.12	12	51951667	51997078	0.0023427	0.00350254	0.504642	18503	0.970282	No
Brain-Hypothalamus	168	GRASP	ENSG00000161835.10	12	52006940	52015889	0.0103998	0.00861461	0.229295	18503	0.953644	No
Brain-Hypothalamus	168	NR4A1	ENSG00000123358.19	12	52022832	52059507	-0.0063943	0.014115	0.651211	18503	0.982558	No
Brain-Hypothalamus	168	RP11-1100L3.8	ENSG00000259884.1	12	52058459	52058619	-0.027342	0.0244247	0.264791	18503	0.953644	No
Brain-Hypothalamus	168	ATG101	ENSG00000123395.14	12	52069246	52077494	-0.00122702	0.00424599	0.773005	18503	0.990919	No
Brain-Hypothalamus	168	KRT80	ENSG00000167767.13	12	52168996	52192000	0.0225486	0.0226197	0.320485	18503	0.961355	No
Brain-Hypothalamus	168	KRT7	ENSG00000135480.15	12	52232520	52252186	-0.00300869	0.0199649	0.880421	18503	0.99586	No
Brain-Hypothalamus	168	KRT86	ENSG00000170442.11	12	52249300	52309163	-0.00805529	0.00855798	0.348126	18503	0.961753	No
Brain-Hypothalamus	168	KRT81	ENSG00000205426.10	12	52285913	52291534	0.0157145	0.0124075	0.207337	18503	0.949892	No
Brain-Hypothalamus	168	KRT83	ENSG00000170523.3	12	52314301	52321398	0.0378728	0.0254313	0.138586	18503	0.929916	No
Brain-Hypothalamus	168	KRT6B	ENSG00000185479.5	12	52446651	52452126	0.0384841	0.0251094	0.127525	18503	0.92695	No
Brain-Hypothalamus	168	KRT6A	ENSG00000205420.10	12	52487174	52493257	0.011129	0.0286933	0.698685	18503	0.988585	No
Brain-Hypothalamus	168	KRT5	ENSG00000186081.11	12	52514575	52520687	0.00179095	0.0160712	0.911422	18503	0.997207	No
Brain-Hypothalamus	168	KRT2	ENSG00000172867.3	12	52644558	52652164	0.0473117	0.0301599	0.118883	18503	0.92695	No
Brain-Hypothalamus	168	KRT1	ENSG00000167768.4	12	52674736	52680407	0.036779	0.0244109	0.134058	18503	0.929916	No
Brain-Hypothalamus	168	KRT77	ENSG00000189182.9	12	52689626	52703463	-0.0134648	0.0241732	0.578371	18503	0.978783	No
Brain-Hypothalamus	168	KRT3	ENSG00000186442.7	12	52789685	52796117	-0.00694493	0.0208331	0.739341	18503	0.990302	No
Brain-Hypothalamus	168	KRT4	ENSG00000170477.12	12	52806549	52814551	0.0440687	0.0379775	0.247785	18503	0.953644	No
Brain-Hypothalamus	168	KRT78	ENSG00000170423.12	12	52837804	52849092	0.0644387	0.0230793	0.00593898	18503	0.766561	No
Brain-Hypothalamus	168	KRT8	ENSG00000170421.12	12	52897187	52949920	-0.000425692	0.0122609	0.972351	18503	0.998613	No
Brain-Hypothalamus	168	KRT18	ENSG00000111057.10	12	52948871	52952901	-0.000352432	0.00986868	0.971561	18503	0.998613	No
Brain-Hypothalamus	168	EIF4B	ENSG00000063046.17	12	53006158	53042209	-0.00189687	0.00359272	0.598319	18503	0.979243	No
Brain-Hypothalamus	168	TNS2	ENSG00000111077.17	12	53047051	53064315	-0.00154734	0.00492736	0.753946	18503	0.990302	No
Brain-Hypothalamus	168	SPRYD3	ENSG00000167778.8	12	53064373	53079420	-0.00123447	0.00299301	0.680616	18503	0.987734	No
Brain-Hypothalamus	168	IGFBP6	ENSG00000167779.7	12	53097436	53102345	-0.0130481	0.00742068	0.0807851	18503	0.921244	No
Brain-Hypothalamus	168	CSAD	ENSG00000139631.18	12	53157663	53180909	-0.00213024	0.00387519	0.583356	18503	0.979243	No
Brain-Hypothalamus	168	ZNF740	ENSG00000139651.10	12	53180700	53195141	-0.00314121	0.00271906	0.249873	18503	0.953644	No
Brain-Hypothalamus	168	ITGB7	ENSG00000139626.15	12	53195374	53207307	0.00482612	0.0125821	0.701855	18503	0.988596	No
Brain-Hypothalamus	168	RARG	ENSG00000172819.16	12	53210567	53232980	-0.00800949	0.00460843	0.0843179	18503	0.921244	No
Brain-Hypothalamus	168	MFSD5	ENSG00000182544.8	12	53251251	53254405	0.00279616	0.00360852	0.439666	18503	0.966369	No
Brain-Hypothalamus	168	ESPL1	ENSG00000135476.11	12	53268299	53293643	0.0309082	0.0171814	0.0740951	18503	0.921244	No
Brain-Hypothalamus	168	PFDN5	ENSG00000123349.13	12	53295291	53299450	-0.00345813	0.0035985	0.338145	18503	0.961753	No
Brain-Hypothalamus	168	C12orf10	ENSG00000139637.13	12	53299686	53307177	0.00127944	0.00277772	0.645766	18503	0.981513	No
Brain-Hypothalamus	168	AAAS	ENSG00000094914.12	12	53307456	53324864	-0.00371368	0.00308884	0.231198	18503	0.953644	No
Brain-Hypothalamus	168	SP7	ENSG00000170374.5	12	53326575	53345315	0.0114212	0.0216418	0.598484	18503	0.979243	No
Brain-Hypothalamus	168	SP1	ENSG00000185591.9	12	53380176	53416446	-0.00148093	0.00310922	0.634571	18503	0.981513	No
Brain-Hypothalamus	168	AMHR2	ENSG00000135409.10	12	53423855	53431534	0.0111474	0.0234735	0.635574	18503	0.981513	No
Brain-Hypothalamus	168	PRR13	ENSG00000205352.10	12	53441605	53446645	-0.00101317	0.00308889	0.743379	18503	0.990302	No
Brain-Hypothalamus	168	PCBP2	ENSG00000197111.15	12	53452102	53479668	-0.000455817	0.00269601	0.865975	18503	0.99586	No
Brain-Hypothalamus	168	MAP3K12	ENSG00000139625.12	12	53481163	53500063	-0.000877367	0.00290107	0.762755	18503	0.990316	No
Brain-Hypothalamus	168	TARBP2	ENSG00000139546.10	12	53500937	53506431	-0.000940047	0.00340285	0.782744	18503	0.991405	No
Brain-Hypothalamus	168	NPFF	ENSG00000139574.8	12	53506690	53507638	-0.0075219	0.00674773	0.266797	18503	0.953644	No
Brain-Hypothalamus	168	ATF7	ENSG00000170653.18	12	53507856	53626410	-0.00398882	0.00286693	0.166245	18503	0.93566	No
Brain-Hypothalamus	168	ATP5G2	ENSG00000135390.17	12	53632726	53677408	-0.00287078	0.00292292	0.327645	18503	0.961753	No
Brain-Hypothalamus	168	CALCOCO1	ENSG00000012822.15	12	53708517	53727745	-0.00280374	0.00284094	0.325322	18503	0.961753	No
Brain-Hypothalamus	168	CISTR	ENSG00000260492.2	12	53750447	53757034	-0.00532024	0.0180638	0.768775	18503	0.990919	No
Brain-Hypothalamus	168	HOXC4	ENSG00000198353.7	12	54037854	54056030	-0.0209577	0.0191248	0.274955	18503	0.953644	No
Brain-Hypothalamus	168	FLJ12825	ENSG00000248265.1	12	54058254	54122234	0.00393928	0.0221423	0.859042	18503	0.99586	No
Brain-Hypothalamus	168	RP11-834C11.4	ENSG00000250742.2	12	54126098	54142493	0.0108138	0.0101442	0.288183	18503	0.953644	No
Brain-Hypothalamus	168	SMUG1	ENSG00000123415.15	12	54129518	54189008	-0.00306065	0.00273201	0.264429	18503	0.953644	No
Brain-Hypothalamus	168	CBX5	ENSG00000094916.15	12	54230940	54280133	-0.000551364	0.00244174	0.821667	18503	0.995399	No
Brain-Hypothalamus	168	HNRNPA1	ENSG00000135486.17	12	54280193	54287088	-0.00169695	0.00375189	0.65173	18503	0.982961	No
Brain-Hypothalamus	168	NFE2	ENSG00000123405.13	12	54292111	54301121	-0.016768	0.0170679	0.327515	18503	0.961753	No
Brain-Hypothalamus	168	COPZ1	ENSG00000111481.9	12	54301202	54351849	0.001332	0.00235626	0.572737	18503	0.978783	No
Brain-Hypothalamus	168	GPR84	ENSG00000139572.3	12	54362445	54364487	0.0225645	0.0154241	0.145634	18503	0.929916	No
Brain-Hypothalamus	168	ZNF385A	ENSG00000161642.17	12	54369133	54391298	0.00512295	0.00568369	0.36889	18503	0.961753	No
Brain-Hypothalamus	168	ITGA5	ENSG00000161638.10	12	54395261	54419460	-0.00641069	0.00672307	0.341895	18503	0.961753	No
Brain-Hypothalamus	168	GTSF1	ENSG00000170627.10	12	54455950	54473599	-0.000923396	0.0241554	0.969559	18503	0.998613	No
Brain-Hypothalamus	168	NCKAP1L	ENSG00000123338.12	12	54497711	54548238	0.0105473	0.00495044	0.0347987	18503	0.897614	No
Brain-Hypothalamus	168	PDE1B	ENSG00000123360.11	12	54549350	54579239	-0.00525292	0.00564073	0.353262	18503	0.961753	No
Brain-Hypothalamus	168	PPP1R1A	ENSG00000135447.16	12	54575387	54588659	-0.0112611	0.00890063	0.207815	18503	0.949892	No
Brain-Hypothalamus	168	DCD	ENSG00000161634.11	12	54644591	54648493	0.0310486	0.0290437	0.286821	18503	0.953644	No
Brain-Hypothalamus	168	TESPA1	ENSG00000135426.15	12	54948018	54984746	-0.0295336	0.0217301	0.176208	18503	0.937335	No
Brain-Hypothalamus	168	METTL7B	ENSG00000170439.6	12	55681546	55684567	0.0082455	0.0142397	0.563449	18503	0.97809	No
Brain-Hypothalamus	168	ITGA7	ENSG00000135424.15	12	55684612	55716036	-0.00364778	0.00560669	0.516319	18503	0.971877	No
Brain-Hypothalamus	168	BLOC1S1	ENSG00000135441.7	12	55716044	55720087	-0.00407173	0.00302401	0.180239	18503	0.94075	No
Brain-Hypothalamus	168	RDH5	ENSG00000135437.9	12	55720367	55724705	-0.00930568	0.00563299	0.100684	18503	0.92695	No
Brain-Hypothalamus	168	CD63	ENSG00000135404.11	12	55725323	55729661	0.000716633	0.00335041	0.830928	18503	0.99586	No
Brain-Hypothalamus	168	GDF11	ENSG00000135414.9	12	55743280	55757273	-0.0010937	0.00561246	0.845766	18503	0.99586	No
Brain-Hypothalamus	168	SARNP	ENSG00000205323.8	12	55757279	55817756	0.00118246	0.00299151	0.693219	18503	0.988033	No
Brain-Hypothalamus	168	ORMDL2	ENSG00000123353.9	12	55817919	55820959	-0.00741438	0.0049226	0.134179	18503	0.929916	No
Brain-Hypothalamus	168	DNAJC14	ENSG00000135392.15	12	55821880	55829607	-0.00492788	0.00397402	0.216956	18503	0.953644	No
Brain-Hypothalamus	168	MMP19	ENSG00000123342.15	12	55836247	55842966	-0.0307856	0.0181603	0.0921657	18503	0.92695	No
Brain-Hypothalamus	168	PYM1	ENSG00000170473.16	12	55901413	55932560	-0.00126792	0.00305763	0.678989	18503	0.987734	No
Brain-Hypothalamus	168	DGKA	ENSG00000065357.19	12	55927614	55954027	-0.0100556	0.0049472	0.0439074	18503	0.920337	No
Brain-Hypothalamus	168	PMEL	ENSG00000185664.14	12	55954105	55973317	-0.0138659	0.0165625	0.403856	18503	0.965143	No
Brain-Hypothalamus	168	CDK2	ENSG00000123374.10	12	55966769	55972784	-0.00459809	0.00598289	0.443408	18503	0.966369	No
Brain-Hypothalamus	168	RAB5B	ENSG00000111540.15	12	55973913	55996683	0.00156158	0.00209876	0.458042	18503	0.966369	No
Brain-Hypothalamus	168	SUOX	ENSG00000139531.12	12	55997180	56006641	0.00293598	0.00386387	0.448566	18503	0.966369	No
Brain-Hypothalamus	168	IKZF4	ENSG00000123411.14	12	56007659	56038435	-0.000958455	0.00367658	0.794697	18503	0.991653	No
Brain-Hypothalamus	168	RPS26	ENSG00000197728.9	12	56041853	56044675	-0.000402987	0.0127806	0.974889	18503	0.998613	No
Brain-Hypothalamus	168	ERBB3	ENSG00000065361.14	12	56079857	56103505	-0.00305978	0.00573181	0.594275	18503	0.979243	No
Brain-Hypothalamus	168	PA2G4	ENSG00000170515.13	12	56104319	56113907	0.00132065	0.00248973	0.596614	18503	0.979243	No
Brain-Hypothalamus	168	RPL41	ENSG00000229117.8	12	56116586	56117943	-0.00160869	0.00452984	0.723003	18503	0.98975	No
Brain-Hypothalamus	168	ZC3H10	ENSG00000135482.6	12	56118159	56127514	-0.00235323	0.00423966	0.579709	18503	0.978783	No
Brain-Hypothalamus	168	ESYT1	ENSG00000139641.12	12	56128056	56144671	-0.00271185	0.00465272	0.560892	18503	0.97809	No
Brain-Hypothalamus	168	MYL6B	ENSG00000196465.10	12	56152256	56157982	-0.00284017	0.00312994	0.36568	18503	0.961753	No
Brain-Hypothalamus	168	MYL6	ENSG00000092841.18	12	56158161	56162982	-0.00460271	0.0037823	0.225603	18503	0.953644	No
Brain-Hypothalamus	168	SMARCC2	ENSG00000139613.11	12	56163497	56189567	-0.00513084	0.00373899	0.172089	18503	0.93566	No
Brain-Hypothalamus	168	RNF41	ENSG00000181852.17	12	56202175	56221933	0.000992552	0.00277638	0.721235	18503	0.98975	No
Brain-Hypothalamus	168	NABP2	ENSG00000139579.12	12	56222015	56229854	-0.000439963	0.00255444	0.863492	18503	0.99586	No
Brain-Hypothalamus	168	SLC39A5	ENSG00000139540.11	12	56230049	56237806	0.00898389	0.0161165	0.578085	18503	0.978783	No
Brain-Hypothalamus	168	ANKRD52	ENSG00000139645.9	12	56237847	56258391	-0.00175878	0.00301199	0.560171	18503	0.97809	No
Brain-Hypothalamus	168	COQ10A	ENSG00000135469.13	12	56266858	56270966	-0.00315561	0.00357171	0.378419	18503	0.961753	No
Brain-Hypothalamus	168	CS	ENSG00000062485.18	12	56271699	56300392	0.00310527	0.00242484	0.202361	18503	0.949488	No
Brain-Hypothalamus	168	CNPY2	ENSG00000257727.5	12	56309842	56316222	0.00162066	0.00321984	0.615487	18503	0.980318	No
Brain-Hypothalamus	168	PAN2	ENSG00000135473.14	12	56316337	56334053	-0.00100253	0.00366744	0.784962	18503	0.991588	No
Brain-Hypothalamus	168	IL23A	ENSG00000110944.8	12	56334174	56340410	0.0173043	0.0103979	0.0982145	18503	0.92695	No
Brain-Hypothalamus	168	STAT2	ENSG00000170581.13	12	56341597	56360126	0.00205519	0.00364739	0.573981	18503	0.978783	No
Brain-Hypothalamus	168	TIMELESS	ENSG00000111602.11	12	56416373	56449403	-0.00325182	0.00463332	0.4839	18503	0.967291	No
Brain-Hypothalamus	168	MIP	ENSG00000135517.6	12	56449502	56469038	0.0203918	0.0130404	0.120044	18503	0.92695	No
Brain-Hypothalamus	168	SPRYD4	ENSG00000176422.13	12	56468567	56479707	0.00133098	0.00285047	0.641245	18503	0.981513	No
Brain-Hypothalamus	168	GLS2	ENSG00000135423.12	12	56479780	56488414	0.000131577	0.00802882	0.986947	18503	0.998882	No
Brain-Hypothalamus	168	RBMS2	ENSG00000076067.12	12	56521929	56595595	0.00470532	0.00465598	0.313882	18503	0.960819	No
Brain-Hypothalamus	168	BAZ2A	ENSG00000076108.11	12	56596197	56636816	-0.00123185	0.0032654	0.706541	18503	0.98896	No
Brain-Hypothalamus	168	ATP5B	ENSG00000110955.8	12	56638175	56646068	0.0022855	0.00288725	0.429888	18503	0.966369	No
Brain-Hypothalamus	168	PTGES3	ENSG00000110958.15	12	56663341	56688408	0.00510218	0.00352209	0.149587	18503	0.929916	No
Brain-Hypothalamus	168	NACA	ENSG00000196531.10	12	56712428	56731595	-0.00268185	0.00342806	0.435291	18503	0.966369	No
Brain-Hypothalamus	168	PRIM1	ENSG00000198056.13	12	56731629	56752373	-0.00739347	0.00595138	0.216113	18503	0.953644	No
Brain-Hypothalamus	168	HSD17B6	ENSG00000025423.11	12	56752161	56787790	0.00983354	0.00695183	0.159337	18503	0.929916	No
Brain-Hypothalamus	168	SDR9C7	ENSG00000170426.1	12	56923154	56934405	-0.000282123	0.0191327	0.988255	18503	0.998982	No
Brain-Hypothalamus	168	RDH16	ENSG00000139547.7	12	56951431	56959374	-0.0153248	0.00946886	0.107727	18503	0.92695	No
Brain-Hypothalamus	168	ZBTB39	ENSG00000166860.2	12	56998834	57006446	0.00328662	0.0041945	0.434571	18503	0.966369	No
Brain-Hypothalamus	168	TAC3	ENSG00000166863.11	12	57010000	57028883	-0.0304667	0.0222841	0.173666	18503	0.936713	No
Brain-Hypothalamus	168	MYO1A	ENSG00000166866.12	12	57028517	57051198	-0.0114367	0.0211509	0.589525	18503	0.979243	No
Brain-Hypothalamus	168	NEMP1	ENSG00000166881.9	12	57055643	57088063	-0.00259698	0.00507413	0.609559	18503	0.97974	No
Brain-Hypothalamus	168	NAB2	ENSG00000166886.12	12	57088894	57095407	0.00377505	0.00480879	0.433708	18503	0.966369	No
Brain-Hypothalamus	168	STAT6	ENSG00000166888.11	12	57095477	57132139	-0.00494238	0.00382601	0.198473	18503	0.946866	No
Brain-Hypothalamus	168	LRP1	ENSG00000123384.13	12	57128493	57213351	0.0001758	0.00382559	0.96341	18503	0.998559	No
Brain-Hypothalamus	168	NXPH4	ENSG00000182379.9	12	57216795	57226449	-0.00462308	0.0151826	0.761182	18503	0.990316	No
Brain-Hypothalamus	168	SHMT2	ENSG00000182199.10	12	57229327	57234902	0.00466199	0.00408262	0.25536	18503	0.953644	No
Brain-Hypothalamus	168	NDUFA4L2	ENSG00000185633.10	12	57234936	57240715	-0.00898863	0.00551762	0.105453	18503	0.92695	No
Brain-Hypothalamus	168	STAC3	ENSG00000185482.7	12	57243453	57251193	-0.00701278	0.00645515	0.279099	18503	0.953644	No
Brain-Hypothalamus	168	R3HDM2	ENSG00000179912.20	12	57253764	57431005	-0.00139381	0.00279947	0.619315	18503	0.98058	No
Brain-Hypothalamus	168	INHBC	ENSG00000175189.3	12	57434760	57450828	-0.0126318	0.0261304	0.629525	18503	0.981224	No
Brain-Hypothalamus	168	INHBE	ENSG00000139269.2	12	57452323	57459280	-0.00182949	0.0131682	0.889695	18503	0.996409	No
Brain-Hypothalamus	168	GLI1	ENSG00000111087.9	12	57460135	57472254	-0.00968859	0.0147607	0.512614	18503	0.971512	No
Brain-Hypothalamus	168	ARHGAP9	ENSG00000123329.17	12	57472263	57488814	-0.00835042	0.0076203	0.274965	18503	0.953644	No
Brain-Hypothalamus	168	MARS	ENSG00000166986.14	12	57475445	57516587	0.00167181	0.00265318	0.529604	18503	0.975131	No
Brain-Hypothalamus	168	DDIT3	ENSG00000175197.11	12	57516656	57520517	0.0178416	0.00604542	0.00368835	18503	0.750781	No
Brain-Hypothalamus	168	MBD6	ENSG00000166987.14	12	57520710	57530101	-0.00239317	0.00473218	0.613813	18503	0.980003	No
Brain-Hypothalamus	168	DCTN2	ENSG00000175203.15	12	57530149	57547331	-0.00194006	0.0022983	0.399978	18503	0.963648	No
Brain-Hypothalamus	168	KIF5A	ENSG00000155980.11	12	57549998	57586632	-0.00813274	0.00681076	0.234375	18503	0.953644	No
Brain-Hypothalamus	168	PIP4K2C	ENSG00000166908.17	12	57591174	57603418	-0.000317046	0.00334043	0.924515	18503	0.99744	No
Brain-Hypothalamus	168	DTX3	ENSG00000178498.15	12	57604622	57609804	-0.00268144	0.0023248	0.250629	18503	0.953644	No
Brain-Hypothalamus	168	ARHGEF25	ENSG00000240771.6	12	57610180	57619379	-0.00564775	0.00337094	0.0959918	18503	0.92695	No
Brain-Hypothalamus	168	SLC26A10	ENSG00000135502.17	12	57619527	57625894	-0.00320169	0.00535995	0.551208	18503	0.977467	No
Brain-Hypothalamus	168	B4GALNT1	ENSG00000135454.13	12	57626152	57633355	6.82117e-05	0.00411344	0.986792	18503	0.998834	No
Brain-Hypothalamus	168	OS9	ENSG00000135506.15	12	57693955	57721557	-0.00217762	0.00358819	0.544868	18503	0.976072	No
Brain-Hypothalamus	168	AGAP2	ENSG00000135439.11	12	57723761	57742157	0.00247035	0.0049095	0.615598	18503	0.98041	No
Brain-Hypothalamus	168	TSPAN31	ENSG00000135452.9	12	57739736	57750211	0.00102391	0.00260546	0.694904	18503	0.988256	No
Brain-Hypothalamus	168	CDK4	ENSG00000135446.16	12	57750442	57756013	0.000898556	0.0037281	0.809876	18503	0.993087	No
Brain-Hypothalamus	168	MARCH9	ENSG00000139266.5	12	57755098	57760407	-0.00285444	0.00243081	0.242197	18503	0.953644	No
Brain-Hypothalamus	168	CYP27B1	ENSG00000111012.9	12	57762339	57767251	0.0182184	0.0163625	0.267355	18503	0.953644	No
Brain-Hypothalamus	168	METTL1	ENSG00000037897.16	12	57768471	57772599	0.0019169	0.00643299	0.766142	18503	0.990682	No
Brain-Hypothalamus	168	METTL21B	ENSG00000123427.16	12	57771606	57782541	-0.00937459	0.00651334	0.152208	18503	0.929916	No
Brain-Hypothalamus	168	TSFM	ENSG00000123297.17	12	57782589	57808071	0.00445254	0.00315569	0.160386	18503	0.929916	No
Brain-Hypothalamus	168	AVIL	ENSG00000135407.10	12	57797740	57818704	0.0033738	0.00723749	0.641799	18503	0.981513	No
Brain-Hypothalamus	168	RP11-571M6.17	ENSG00000270039.1	12	57803838	57804415	0.0002806	0.00492647	0.954657	18503	0.997447	No
Brain-Hypothalamus	168	RP11-571M6.18	ENSG00000269903.1	12	57814494	57814926	0.0253784	0.0126636	0.0469158	18503	0.920337	No
Brain-Hypothalamus	168	CTDSP2	ENSG00000175215.10	12	57819927	57846739	0.00237619	0.00304085	0.43582	18503	0.966369	No
Brain-Hypothalamus	168	RP11-620J15.3	ENSG00000257698.1	12	57931528	57936175	-0.00381477	0.00361691	0.293303	18503	0.953644	No
Brain-Hypothalamus	168	ATP23	ENSG00000166896.7	12	57941541	57957269	0.0184574	0.00730756	0.0126105	18503	0.83271	No
Brain-Hypothalamus	168	LRIG3	ENSG00000139263.11	12	58872149	58920522	0.00357568	0.00735006	0.627354	18503	0.98058	No
Brain-Hypothalamus	168	SLC16A7	ENSG00000118596.11	12	59596067	59789855	0.00214424	0.00604872	0.723479	18503	0.98975	No
Brain-Hypothalamus	168	FAM19A2	ENSG00000198673.10	12	61708259	62279150	-0.00694904	0.00800122	0.386548	18503	0.962317	No
Brain-Hypothalamus	168	USP15	ENSG00000135655.15	12	62260338	62417431	2.40129e-05	0.00258934	0.992613	18503	0.999087	No
Brain-Hypothalamus	168	MON2	ENSG00000061987.14	12	62466817	62600479	0.00226257	0.0021348	0.290963	18503	0.953644	No
Brain-Hypothalamus	168	LINC01465	ENSG00000221949.5	12	62601751	62603685	0.0244036	0.0165633	0.142807	18503	0.929916	No
Brain-Hypothalamus	168	RP11-631N16.4	ENSG00000275180.1	12	62603909	62604399	0.00365786	0.00855118	0.669456	18503	0.986293	No
Brain-Hypothalamus	168	RP11-631N16.2	ENSG00000257354.2	12	62613605	62622213	0.0115871	0.00593612	0.0528555	18503	0.921244	No
Brain-Hypothalamus	168	PPM1H	ENSG00000111110.11	12	62643982	62935037	0.000622448	0.00460729	0.892718	18503	0.997207	No
Brain-Hypothalamus	168	AVPR1A	ENSG00000166148.3	12	63142759	63150942	-0.0184217	0.0160252	0.25221	18503	0.953644	No
Brain-Hypothalamus	168	DPY19L2	ENSG00000177990.11	12	63558913	63668849	-1.35724e-05	0.00564577	0.998085	18503	0.999698	No
Brain-Hypothalamus	168	TMEM5	ENSG00000118600.11	12	63779803	63809558	0.00401376	0.00324239	0.217739	18503	0.953644	No
Brain-Hypothalamus	168	SRGAP1	ENSG00000196935.8	12	63844293	64162221	0.00499322	0.00370974	0.180396	18503	0.941039	No
Brain-Hypothalamus	168	C12orf66	ENSG00000174206.12	12	64186316	64222296	0.00447283	0.00391581	0.25522	18503	0.953644	No
Brain-Hypothalamus	168	C12orf56	ENSG00000185306.12	12	64264762	64390741	-0.0018049	0.0117964	0.878606	18503	0.99586	No
Brain-Hypothalamus	168	XPOT	ENSG00000184575.11	12	64404350	64451127	0.00391451	0.00328592	0.23547	18503	0.953644	No
Brain-Hypothalamus	168	TBK1	ENSG00000183735.9	12	64455840	64502108	0.00268015	0.00245656	0.277063	18503	0.953644	No
Brain-Hypothalamus	168	RASSF3	ENSG00000153179.12	12	64507001	64697567	-0.00917378	0.0074813	0.222087	18503	0.953644	No
Brain-Hypothalamus	168	GNS	ENSG00000135677.10	12	64713445	64759447	-1.98262e-05	0.00286621	0.99449	18503	0.999176	No
Brain-Hypothalamus	168	TBC1D30	ENSG00000111490.12	12	64781193	64881032	-0.00271027	0.00339377	0.425819	18503	0.966369	No
Brain-Hypothalamus	168	RP11-766N7.3	ENSG00000255693.1	12	64883394	64977522	0.00173078	0.00954175	0.856313	18503	0.99586	No
Brain-Hypothalamus	168	WIF1	ENSG00000156076.9	12	65050626	65121566	-0.0213126	0.0144482	0.142337	18503	0.929916	No
Brain-Hypothalamus	168	LEMD3	ENSG00000174106.2	12	65169571	65248327	0.000189484	0.00298895	0.949539	18503	0.997447	No
Brain-Hypothalamus	168	MSRB3	ENSG00000174099.10	12	65278643	65488244	-0.00455953	0.00541188	0.400884	18503	0.963648	No
Brain-Hypothalamus	168	LLPH	ENSG00000139233.6	12	66116555	66130750	0.000536489	0.00278468	0.847495	18503	0.99586	No
Brain-Hypothalamus	168	TMBIM4	ENSG00000155957.17	12	66135846	66170072	0.00572934	0.00293245	0.0526398	18503	0.921244	No
Brain-Hypothalamus	168	IRAK3	ENSG00000090376.10	12	66188879	66254622	0.0017498	0.00715373	0.807109	18503	0.992288	No
Brain-Hypothalamus	168	HELB	ENSG00000127311.9	12	66302545	66347430	-0.00598171	0.00755858	0.430006	18503	0.966369	No
Brain-Hypothalamus	168	GRIP1	ENSG00000155974.11	12	66347646	66804186	-0.00380092	0.00685733	0.580231	18503	0.978783	No
Brain-Hypothalamus	168	CAND1	ENSG00000111530.12	12	67269281	67319951	0.000604572	0.00192568	0.754005	18503	0.990302	No
Brain-Hypothalamus	168	DYRK2	ENSG00000127334.10	12	67648338	67665406	-0.000507274	0.00431815	0.906645	18503	0.997207	No
Brain-Hypothalamus	168	IFNG	ENSG00000111537.4	12	68154768	68159747	-0.0594789	0.0302875	0.0514515	18503	0.921244	No
Brain-Hypothalamus	168	MDM1	ENSG00000111554.14	12	68272443	68332381	-0.00430745	0.00324077	0.185874	18503	0.94566	No
Brain-Hypothalamus	168	RP11-81H14.2	ENSG00000251301.6	12	68332888	68451663	0.00701609	0.0198954	0.724861	18503	0.98975	No
Brain-Hypothalamus	168	RAP1B	ENSG00000127314.17	12	68610839	68671901	-0.000543937	0.00329978	0.869298	18503	0.99586	No
Brain-Hypothalamus	168	RP11-637A17.2	ENSG00000247363.2	12	68674371	68687755	0.0102732	0.0180385	0.569881	18503	0.978783	No
Brain-Hypothalamus	168	NUP107	ENSG00000111581.9	12	68686734	68745809	0.000624007	0.00353286	0.860044	18503	0.99586	No
Brain-Hypothalamus	168	SLC35E3	ENSG00000175782.9	12	68746106	68793964	0.00159642	0.00366384	0.663681	18503	0.985484	No
Brain-Hypothalamus	168	MDM2	ENSG00000135679.22	12	68808176	68850686	0.00175851	0.00302279	0.561631	18503	0.97809	No
Brain-Hypothalamus	168	CPM	ENSG00000135678.11	12	68851175	68971570	-0.00386989	0.00693626	0.577752	18503	0.978783	No
Brain-Hypothalamus	168	CPSF6	ENSG00000111605.16	12	69239537	69274358	0.000379131	0.00304129	0.900963	18503	0.997207	No
Brain-Hypothalamus	168	LYZ	ENSG00000090382.6	12	69348341	69354234	0.00365972	0.0138927	0.792593	18503	0.991608	No
Brain-Hypothalamus	168	YEATS4	ENSG00000127337.6	12	69359703	69390796	-0.00693875	0.00486827	0.156205	18503	0.929916	No
Brain-Hypothalamus	168	RP11-956E11.1	ENSG00000257507.1	12	69449470	69460724	-0.0282475	0.0237538	0.236301	18503	0.953644	No
Brain-Hypothalamus	168	FRS2	ENSG00000166225.8	12	69470349	69579789	-0.00592784	0.00404417	0.14486	18503	0.929916	No
Brain-Hypothalamus	168	CCT2	ENSG00000166226.12	12	69585334	69601570	0.00599684	0.00281962	0.0351157	18503	0.897614	No
Brain-Hypothalamus	168	BEST3	ENSG00000127325.18	12	69643360	69699476	-0.0134579	0.015562	0.388571	18503	0.962317	No
Brain-Hypothalamus	168	RAB3IP	ENSG00000127328.21	12	69738681	69823204	0.000688718	0.00571906	0.904312	18503	0.997207	No
Brain-Hypothalamus	168	MYRFL	ENSG00000166268.10	12	69825304	69959097	-0.00146614	0.0182492	0.936077	18503	0.997447	No
Brain-Hypothalamus	168	LINC01481	ENSG00000257815.5	12	69904033	70242893	0.00227905	0.00566423	0.688009	18503	0.9878	No
Brain-Hypothalamus	168	RP11-320P7.2	ENSG00000257139.1	12	70180338	70202004	-0.00384852	0.0237918	0.87172	18503	0.99586	No
Brain-Hypothalamus	168	LINC01481	ENSG00000257613.1	12	70219132	70221862	-0.0017494	0.0245741	0.943345	18503	0.997447	No
Brain-Hypothalamus	168	CNOT2	ENSG00000111596.11	12	70242994	70354993	0.00150286	0.00265774	0.572625	18503	0.978783	No
Brain-Hypothalamus	168	KCNMB4	ENSG00000135643.4	12	70366276	70434292	-0.00288364	0.00773119	0.709698	18503	0.989057	No
Brain-Hypothalamus	168	PTPRB	ENSG00000127329.15	12	70515866	70637440	0.0177625	0.00583581	0.00277228	18503	0.750781	No
Brain-Hypothalamus	168	PTPRR	ENSG00000153233.12	12	70638073	70920843	-0.0111184	0.00886813	0.211938	18503	0.953644	No
Brain-Hypothalamus	168	TSPAN8	ENSG00000127324.8	12	71125085	71441898	0.0144456	0.0131302	0.273065	18503	0.953644	No
Brain-Hypothalamus	168	LGR5	ENSG00000139292.12	12	71439770	71586310	-0.00134743	0.00815215	0.868948	18503	0.99586	No
Brain-Hypothalamus	168	ZFC3H1	ENSG00000133858.15	12	71609472	71667725	0.00121267	0.00304822	0.691337	18503	0.988021	No
Brain-Hypothalamus	168	THAP2	ENSG00000173451.6	12	71663970	71680639	-0.00423593	0.0044107	0.338454	18503	0.961753	No
Brain-Hypothalamus	168	TMEM19	ENSG00000139291.13	12	71686087	71705046	-0.00477385	0.00351691	0.176749	18503	0.937609	No
Brain-Hypothalamus	168	RAB21	ENSG00000080371.5	12	71754874	71800285	0.00277468	0.0028612	0.333768	18503	0.961753	No
Brain-Hypothalamus	168	TBC1D15	ENSG00000121749.15	12	71839707	71927248	0.000218279	0.00279358	0.937827	18503	0.997447	No
Brain-Hypothalamus	168	TPH2	ENSG00000139287.12	12	71938846	72186618	0.00824082	0.0174892	0.638205	18503	0.981513	No
Brain-Hypothalamus	168	TRHDE	ENSG00000072657.8	12	72087266	72670757	0.0139787	0.0100013	0.164325	18503	0.934105	No
Brain-Hypothalamus	168	RP11-81H3.2	ENSG00000251138.6	12	74133166	74402535	-0.023404	0.0136259	0.0879873	18503	0.92695	No
Brain-Hypothalamus	168	ATXN7L3B	ENSG00000253719.3	12	74537827	74545430	-5.06678e-05	0.00261954	0.984594	18503	0.998824	No
Brain-Hypothalamus	168	KCNC2	ENSG00000166006.12	12	75040077	75209868	0.00723148	0.00960527	0.452743	18503	0.966369	No
Brain-Hypothalamus	168	CAPS2	ENSG00000180881.19	12	75275979	75390928	-0.00392346	0.00442742	0.376982	18503	0.961753	No
Brain-Hypothalamus	168	GLIPR1L1	ENSG00000173401.9	12	75334639	75370560	-0.00991306	0.0136188	0.467843	18503	0.966613	No
Brain-Hypothalamus	168	GLIPR1L2	ENSG00000180481.10	12	75391070	75432688	0.00445456	0.0101926	0.662728	18503	0.985484	No
Brain-Hypothalamus	168	GLIPR1	ENSG00000139278.9	12	75480680	75503853	-0.000329246	0.00708242	0.962985	18503	0.998559	No
Brain-Hypothalamus	168	KRR1	ENSG00000111615.13	12	75490861	75511621	0.00494133	0.00309218	0.112203	18503	0.92695	No
Brain-Hypothalamus	168	PHLDA1	ENSG00000139289.13	12	76025447	76033932	-0.00297045	0.00638706	0.642573	18503	0.981513	No
Brain-Hypothalamus	168	NAP1L1	ENSG00000187109.13	12	76036587	76085033	-0.00228914	0.0039548	0.5636	18503	0.97809	No
Brain-Hypothalamus	168	RP11-54A9.1	ENSG00000257219.5	12	76259839	76305131	-0.0168146	0.0266878	0.529647	18503	0.975131	No
Brain-Hypothalamus	168	BBS10	ENSG00000179941.6	12	76344474	76348442	-0.00318228	0.00303347	0.295885	18503	0.954649	No
Brain-Hypothalamus	168	OSBPL8	ENSG00000091039.16	12	76351797	76559809	3.62131e-05	0.00430956	0.993307	18503	0.999087	No
Brain-Hypothalamus	168	RP11-20E24.1	ENSG00000257526.2	12	76562294	76615567	0.00368952	0.0193468	0.849022	18503	0.99586	No
Brain-Hypothalamus	168	ZDHHC17	ENSG00000186908.14	12	76763588	76853696	-0.00104427	0.00286847	0.716345	18503	0.98975	No
Brain-Hypothalamus	168	CSRP2	ENSG00000175183.9	12	76858715	76879060	-0.00307344	0.00787632	0.696948	18503	0.988372	No
Brain-Hypothalamus	168	E2F7	ENSG00000165891.15	12	77021247	77065580	0.00780181	0.0191517	0.684334	18503	0.9878	No
Brain-Hypothalamus	168	NAV3	ENSG00000067798.14	12	77324641	78213008	0.00175772	0.00463085	0.704817	18503	0.98875	No
Brain-Hypothalamus	168	SYT1	ENSG00000067715.13	12	78863993	79452008	-0.00421023	0.00573866	0.464332	18503	0.966369	No
Brain-Hypothalamus	168	RP1-78O14.1	ENSG00000257894.2	12	79341205	79503396	-0.0234205	0.0172106	0.175668	18503	0.937335	No
Brain-Hypothalamus	168	PAWR	ENSG00000177425.10	12	79574979	79691097	-0.00849518	0.00515454	0.101483	18503	0.92695	No
Brain-Hypothalamus	168	PPP1R12A	ENSG00000058272.16	12	79773563	79934900	-0.00524948	0.00268153	0.0521788	18503	0.921244	No
Brain-Hypothalamus	168	OTOGL	ENSG00000165899.10	12	80209453	80379090	-0.00613621	0.0108911	0.574017	18503	0.978783	No
Brain-Hypothalamus	168	PTPRQ	ENSG00000139304.12	12	80402178	80680234	0.0108604	0.0180841	0.549072	18503	0.977467	No
Brain-Hypothalamus	168	MYF6	ENSG00000111046.3	12	80707498	80709474	0.00176076	0.025634	0.945331	18503	0.997447	No
Brain-Hypothalamus	168	LIN7A	ENSG00000111052.7	12	80792520	80889369	0.00538703	0.0054056	0.320625	18503	0.961355	No
Brain-Hypothalamus	168	ACSS3	ENSG00000111058.7	12	80936414	81261205	0.00129401	0.00429599	0.76368	18503	0.990531	No
Brain-Hypothalamus	168	PPFIA2	ENSG00000139220.16	12	81261949	81759553	-0.00468019	0.00451146	0.301264	18503	0.959369	No
Brain-Hypothalamus	168	RP11-121G22.3	ENSG00000257467.5	12	81270675	81312422	0.0244328	0.0166335	0.144015	18503	0.929916	No
Brain-Hypothalamus	168	CCDC59	ENSG00000133773.11	12	82223681	82358496	0.00935727	0.00313725	0.00335018	18503	0.750781	No
Brain-Hypothalamus	168	METTL25	ENSG00000127720.7	12	82358789	82479236	0.00496589	0.00542009	0.361073	18503	0.961753	No
Brain-Hypothalamus	168	RP11-263K4.3	ENSG00000257431.1	12	82512677	82515817	-0.0226425	0.0293079	0.441025	18503	0.966369	No
Brain-Hypothalamus	168	TMTC2	ENSG00000179104.8	12	82686880	83134870	0.00293192	0.0046368	0.528169	18503	0.975131	No
Brain-Hypothalamus	168	SLC6A15	ENSG00000072041.16	12	84859488	84913615	0.0048541	0.00629158	0.441644	18503	0.966369	No
Brain-Hypothalamus	168	TSPAN19	ENSG00000231738.10	12	85014311	85036277	-0.0106335	0.00913281	0.246194	18503	0.953644	No
Brain-Hypothalamus	168	LRRIQ1	ENSG00000133640.18	12	85036351	85263224	0.0147116	0.0109484	0.181122	18503	0.94129	No
Brain-Hypothalamus	168	RP11-193M21.1	ENSG00000269916.1	12	85263544	85264457	0.00423849	0.00999332	0.672094	18503	0.986293	No
Brain-Hypothalamus	168	ALX1	ENSG00000180318.3	12	85280107	85301784	0.0134269	0.0265053	0.613216	18503	0.979856	No
Brain-Hypothalamus	168	RASSF9	ENSG00000198774.4	12	85800697	85836570	0.00262844	0.0118347	0.824549	18503	0.99586	No
Brain-Hypothalamus	168	NTS	ENSG00000133636.10	12	85874295	85882992	-0.0301516	0.0206433	0.146274	18503	0.929916	No
Brain-Hypothalamus	168	MGAT4C	ENSG00000182050.13	12	85955666	86601304	6.7521e-05	0.00715545	0.992484	18503	0.999087	No
Brain-Hypothalamus	168	C12orf50	ENSG00000165805.9	12	87980035	88034037	0.0293895	0.0238281	0.21941	18503	0.953644	No
Brain-Hypothalamus	168	C12orf29	ENSG00000133641.17	12	88034132	88050160	0.000916473	0.00329372	0.781215	18503	0.990919	No
Brain-Hypothalamus	168	CEP290	ENSG00000198707.14	12	88050354	88142216	0.0034508	0.00393269	0.381675	18503	0.961753	No
Brain-Hypothalamus	168	TMTC3	ENSG00000139324.11	12	88142296	88199887	-0.00244325	0.00368372	0.508212	18503	0.970852	No
Brain-Hypothalamus	168	KITLG	ENSG00000049130.14	12	88492793	88580851	-0.0189114	0.00791715	0.0181878	18503	0.83271	No
Brain-Hypothalamus	168	RP11-900F13.2	ENSG00000278011.1	12	88601862	88602195	-0.0160215	0.024311	0.510919	18503	0.970997	No
Brain-Hypothalamus	168	RP11-13A1.1	ENSG00000246363.2	12	89010681	89019679	0.000191639	0.0144615	0.989445	18503	0.999025	No
Brain-Hypothalamus	168	DUSP6	ENSG00000139318.7	12	89347232	89351014	0.0081545	0.00738777	0.271503	18503	0.953644	No
Brain-Hypothalamus	168	RP11-823E8.3	ENSG00000274021.1	12	89351172	89351639	0.0125735	0.018155	0.489684	18503	0.967927	No
Brain-Hypothalamus	168	RP11-1109F11.3	ENSG00000271327.1	12	89367807	89369301	-0.00331432	0.00930266	0.722148	18503	0.98975	No
Brain-Hypothalamus	168	RP11-1109F11.5	ENSG00000271259.1	12	89371820	89372359	0.00509136	0.0103097	0.62216	18503	0.98058	No
Brain-Hypothalamus	168	POC1B	ENSG00000139323.13	12	89419718	89526024	0.000860941	0.00381636	0.821834	18503	0.995444	No
Brain-Hypothalamus	168	GALNT4	ENSG00000257594.3	12	89519408	89524806	0.0105503	0.00546933	0.0556708	18503	0.921244	No
Brain-Hypothalamus	168	ATP2B1	ENSG00000070961.15	12	89588049	89708831	0.000245653	0.00339364	0.942394	18503	0.997447	No
Brain-Hypothalamus	168	ATP2B1-AS1	ENSG00000271614.1	12	89708959	89712590	0.00593922	0.00550721	0.282614	18503	0.953644	No
Brain-Hypothalamus	168	RP11-567C2.1	ENSG00000257194.2	12	90107739	90112779	0.0239007	0.0205516	0.246743	18503	0.953644	No
Brain-Hypothalamus	168	LUM	ENSG00000139329.4	12	91102629	91111831	0.0202561	0.0156237	0.19685	18503	0.946866	No
Brain-Hypothalamus	168	DCN	ENSG00000011465.16	12	91140484	91183123	-0.00058283	0.0072845	0.936339	18503	0.997447	No
Brain-Hypothalamus	168	BTG1	ENSG00000133639.4	12	92140278	92145572	-0.00772336	0.00404368	0.0580968	18503	0.921244	No
Brain-Hypothalamus	168	RP11-756G20.1	ENSG00000277851.1	12	92247756	92363832	-0.019015	0.0248208	0.444859	18503	0.966369	No
Brain-Hypothalamus	168	RP11-693J15.5	ENSG00000205056.8	12	92466451	92492091	0.0248195	0.0206525	0.231399	18503	0.953644	No
Brain-Hypothalamus	168	EEA1	ENSG00000102189.16	12	92772456	92929331	-0.00330901	0.00426722	0.439329	18503	0.966369	No
Brain-Hypothalamus	168	NUDT4	ENSG00000173598.13	12	93377883	93405672	0.00200043	0.00567901	0.725159	18503	0.989793	No
Brain-Hypothalamus	168	UBE2N	ENSG00000177889.9	12	93408147	93442262	0.00397816	0.00217885	0.0699218	18503	0.921244	No
Brain-Hypothalamus	168	MRPL42	ENSG00000198015.12	12	93467488	93516213	0.000598563	0.00251494	0.812212	18503	0.993087	No
Brain-Hypothalamus	168	SOCS2	ENSG00000120833.13	12	93569814	93583487	-0.00313953	0.00795395	0.69363	18503	0.98821	No
Brain-Hypothalamus	168	CRADD	ENSG00000169372.12	12	93677375	93894840	0.00206505	0.00386219	0.593682	18503	0.979243	No
Brain-Hypothalamus	168	RP11-1060G2.2	ENSG00000271382.1	12	93945041	93947813	0.0108667	0.0179974	0.546917	18503	0.976698	No
Brain-Hypothalamus	168	PLXNC1	ENSG00000136040.8	12	94148723	94307675	-0.00608633	0.00580511	0.296167	18503	0.955019	No
Brain-Hypothalamus	168	CEP83	ENSG00000173588.14	12	94307696	94459988	-0.000272552	0.00438765	0.950554	18503	0.997447	No
Brain-Hypothalamus	168	CEP83-AS1	ENSG00000278916.1	12	94460003	94462484	-0.00475234	0.00957083	0.620257	18503	0.98058	No
Brain-Hypothalamus	168	TMCC3	ENSG00000057704.12	12	94567124	94650562	0.00835933	0.00449431	0.0649003	18503	0.921244	No
Brain-Hypothalamus	168	NDUFA12	ENSG00000184752.12	12	94897055	95003770	0.00163623	0.00294624	0.579497	18503	0.978783	No
Brain-Hypothalamus	168	NR2C1	ENSG00000120798.16	12	95020229	95073703	0.00228752	0.00307316	0.457858	18503	0.966369	No
Brain-Hypothalamus	168	FGD6	ENSG00000180263.13	12	95076749	95217482	-0.00457444	0.00636201	0.473275	18503	0.966613	No
Brain-Hypothalamus	168	VEZT	ENSG00000028203.17	12	95217746	95302790	-0.000161444	0.00211742	0.939328	18503	0.997447	No
Brain-Hypothalamus	168	METAP2	ENSG00000111142.13	12	95473520	95515839	-0.000113491	0.0024265	0.962759	18503	0.998559	No
Brain-Hypothalamus	168	USP44	ENSG00000136014.11	12	95516560	95551490	0.00311197	0.00960647	0.746443	18503	0.990302	No
Brain-Hypothalamus	168	NTN4	ENSG00000074527.11	12	95657807	95791152	-0.00758719	0.0078136	0.333142	18503	0.961753	No
Brain-Hypothalamus	168	SNRPF	ENSG00000139343.10	12	95858928	95903828	0.00358409	0.0033559	0.287285	18503	0.953644	No
Brain-Hypothalamus	168	AMDHD1	ENSG00000139344.7	12	95943293	95968716	0.00209163	0.0087978	0.812412	18503	0.993087	No
Brain-Hypothalamus	168	HAL	ENSG00000084110.10	12	95972662	95996365	-0.0131887	0.0213037	0.536828	18503	0.975356	No
Brain-Hypothalamus	168	LTA4H	ENSG00000111144.9	12	96000828	96043520	-0.00307298	0.00232829	0.188953	18503	0.946866	No
Brain-Hypothalamus	168	ELK3	ENSG00000111145.7	12	96194382	96269835	-8.2237e-05	0.00590417	0.988906	18503	0.999025	No
Brain-Hypothalamus	168	CDK17	ENSG00000059758.7	12	96278261	96400560	-0.00241587	0.00449562	0.591821	18503	0.979243	No
Brain-Hypothalamus	168	CFAP54	ENSG00000188596.10	12	96489575	96875555	0.000790977	0.00773232	0.918663	18503	0.99744	No
Brain-Hypothalamus	168	NEDD1	ENSG00000139350.11	12	96907223	96953777	-0.00251336	0.00396345	0.526986	18503	0.975082	No
Brain-Hypothalamus	168	RP11-181C3.1	ENSG00000245017.2	12	98485544	98503855	-0.00210743	0.0200996	0.916639	18503	0.99744	No
Brain-Hypothalamus	168	TMPO	ENSG00000120802.13	12	98515898	98550379	0.00280804	0.0033154	0.398399	18503	0.962715	No
Brain-Hypothalamus	168	SLC25A3	ENSG00000075415.12	12	98593591	98606379	0.00269071	0.00240507	0.265078	18503	0.953644	No
Brain-Hypothalamus	168	IKBIP	ENSG00000166130.14	12	98613405	98645113	-0.00826547	0.00531836	0.122316	18503	0.92695	No
Brain-Hypothalamus	168	APAF1	ENSG00000120868.13	12	98645141	98734683	-0.00471931	0.00371319	0.205765	18503	0.949892	No
Brain-Hypothalamus	168	ANKS1B	ENSG00000185046.18	12	98726457	99984654	-0.00123516	0.00431522	0.775105	18503	0.990919	No
Brain-Hypothalamus	168	UHRF1BP1L	ENSG00000111647.12	12	100028455	100142848	0.00135569	0.00285731	0.635878	18503	0.981513	No
Brain-Hypothalamus	168	ACTR6	ENSG00000075089.9	12	100199122	100241865	0.00252652	0.00235542	0.285201	18503	0.953644	No
Brain-Hypothalamus	168	DEPDC4	ENSG00000166153.16	12	100203669	100267079	-0.00728845	0.0104991	0.488662	18503	0.967927	No
Brain-Hypothalamus	168	SCYL2	ENSG00000136021.18	12	100267140	100341724	-0.000713756	0.00353463	0.840251	18503	0.99586	No
Brain-Hypothalamus	168	SLC17A8	ENSG00000179520.10	12	100357079	100422059	-0.00432132	0.0140321	0.758553	18503	0.990316	No
Brain-Hypothalamus	168	NR1H4	ENSG00000012504.13	12	100473708	100564413	-0.0320395	0.0283678	0.260569	18503	0.953644	No
Brain-Hypothalamus	168	GAS2L3	ENSG00000139354.10	12	100573683	100628286	-0.00171887	0.0125949	0.891635	18503	0.997083	No
Brain-Hypothalamus	168	ANO4	ENSG00000151572.16	12	100717526	101128641	0.0116839	0.00554548	0.0368342	18503	0.901375	No
Brain-Hypothalamus	168	SLC5A8	ENSG00000256870.2	12	101155493	101210407	-0.0126472	0.0165902	0.447093	18503	0.966369	No
Brain-Hypothalamus	168	UTP20	ENSG00000120800.4	12	101280109	101386616	0.00655932	0.00363005	0.0728291	18503	0.921244	No
Brain-Hypothalamus	168	ARL1	ENSG00000120805.13	12	101393120	101407820	0.00533422	0.00241032	0.0284443	18503	0.86983	No
Brain-Hypothalamus	168	RP11-321F8.4	ENSG00000257543.1	12	101408372	101409060	-0.00539725	0.0119573	0.652389	18503	0.983195	No
Brain-Hypothalamus	168	MYBPC1	ENSG00000196091.13	12	101568353	101686018	-0.00312017	0.00569051	0.584316	18503	0.979243	No
Brain-Hypothalamus	168	RP11-285E23.2	ENSG00000274560.1	12	101696002	101696450	-0.000390917	0.0136017	0.977111	18503	0.998613	No
Brain-Hypothalamus	168	CHPT1	ENSG00000111666.10	12	101696947	101744140	0.00639956	0.00353265	0.0721119	18503	0.921244	No
Brain-Hypothalamus	168	SYCP3	ENSG00000139351.14	12	101731568	101739469	0.0216421	0.0193479	0.265158	18503	0.953644	No
Brain-Hypothalamus	168	GNPTAB	ENSG00000111670.14	12	101745497	101830938	-0.00201183	0.00348286	0.564399	18503	0.97809	No
Brain-Hypothalamus	168	DRAM1	ENSG00000136048.13	12	101877351	102012130	-0.00104646	0.00501844	0.835112	18503	0.99586	No
Brain-Hypothalamus	168	RP11-554E23.2	ENSG00000258308.5	12	101954998	101962390	0.0270264	0.0190018	0.15707	18503	0.929916	No
Brain-Hypothalamus	168	WASHC3	ENSG00000120860.10	12	102012927	102062149	0.00135352	0.00285813	0.636515	18503	0.981513	No
Brain-Hypothalamus	168	NUP37	ENSG00000075188.8	12	102073103	102120124	-0.00527251	0.00437966	0.230591	18503	0.953644	No
Brain-Hypothalamus	168	PARPBP	ENSG00000185480.11	12	102120185	102197520	-0.0165219	0.0190581	0.387406	18503	0.962317	No
Brain-Hypothalamus	168	PMCH	ENSG00000183395.4	12	102197522	102197584	-0.0161796	0.0273146	0.554537	18503	0.97809	No
Brain-Hypothalamus	168	IGF1	ENSG00000017427.15	12	102415704	102480645	0.00778862	0.0232319	0.737914	18503	0.990302	No
Brain-Hypothalamus	168	PAH	ENSG00000171759.9	12	102836885	102950868	-0.018807	0.0113548	0.0998073	18503	0.92695	No
Brain-Hypothalamus	168	ASCL1	ENSG00000139352.3	12	102957686	102960516	-0.00491483	0.00711966	0.491091	18503	0.967927	No
Brain-Hypothalamus	168	RP11-328J6.1	ENSG00000257703.5	12	103080950	103178675	-0.0206693	0.0177866	0.247101	18503	0.953644	No
Brain-Hypothalamus	168	NT5DC3	ENSG00000111696.11	12	103770453	103841197	0.00524365	0.00684225	0.444697	18503	0.966369	No
Brain-Hypothalamus	168	HSP90B1	ENSG00000166598.14	12	103930212	103953645	0.011783	0.0051013	0.0223003	18503	0.849016	No
Brain-Hypothalamus	168	C12orf73	ENSG00000204954.9	12	103950202	103965708	0.00366683	0.0038689	0.344813	18503	0.961753	No
Brain-Hypothalamus	168	TDG	ENSG00000139372.14	12	103965804	103988874	0.00290936	0.00381763	0.447239	18503	0.966369	No
Brain-Hypothalamus	168	GLT8D2	ENSG00000120820.12	12	103988984	104064183	-0.0172921	0.00572569	0.00298387	18503	0.750781	No
Brain-Hypothalamus	168	HCFC2	ENSG00000111727.11	12	104064457	104106524	-0.00287252	0.00301368	0.342085	18503	0.961753	No
Brain-Hypothalamus	168	NFYB	ENSG00000120837.7	12	104117077	104138289	-0.00277105	0.00473795	0.559542	18503	0.97809	No
Brain-Hypothalamus	168	TXNRD1	ENSG00000198431.15	12	104215779	104350305	0.000577192	0.00432056	0.893909	18503	0.997207	No
Brain-Hypothalamus	168	EID3	ENSG00000255150.2	12	104303739	104305205	0.00130034	0.00732427	0.859331	18503	0.99586	No
Brain-Hypothalamus	168	CHST11	ENSG00000171310.10	12	104455295	104762014	0.000673554	0.00579236	0.907588	18503	0.997207	No
Brain-Hypothalamus	168	SLC41A2	ENSG00000136052.9	12	104802553	104958744	-0.000290842	0.00344971	0.932926	18503	0.997447	No
Brain-Hypothalamus	168	C12orf45	ENSG00000151131.10	12	104986310	105074197	0.000266448	0.00363721	0.941702	18503	0.997447	No
Brain-Hypothalamus	168	ALDH1L2	ENSG00000136010.13	12	105019790	105084577	0.00127144	0.00509098	0.803137	18503	0.992013	No
Brain-Hypothalamus	168	WASHC4	ENSG00000136051.13	12	105107324	105169134	0.000383597	0.00304564	0.899945	18503	0.997207	No
Brain-Hypothalamus	168	APPL2	ENSG00000136044.11	12	105173296	105236238	1.7767e-05	0.00371549	0.996191	18503	0.999446	No
Brain-Hypothalamus	168	C12orf75	ENSG00000235162.8	12	105235290	105396097	0.00799542	0.00736165	0.279229	18503	0.953644	No
Brain-Hypothalamus	168	CASC18	ENSG00000257859.1	12	105704203	105744062	-0.0203056	0.0219844	0.3572	18503	0.961753	No
Brain-Hypothalamus	168	NUAK1	ENSG00000074590.13	12	106063340	106140033	-0.000684307	0.00431967	0.874348	18503	0.99586	No
Brain-Hypothalamus	168	CKAP4	ENSG00000136026.13	12	106237877	106304279	0.00582613	0.00382423	0.129802	18503	0.92695	No
Brain-Hypothalamus	168	TCP11L2	ENSG00000166046.10	12	106301929	106347015	0.00753355	0.00671517	0.263759	18503	0.953644	No
Brain-Hypothalamus	168	POLR3B	ENSG00000013503.9	12	106357658	106510198	0.00096655	0.00446537	0.828936	18503	0.99586	No
Brain-Hypothalamus	168	RFX4	ENSG00000111783.12	12	106582907	106762803	0.00379025	0.00591691	0.5228	18503	0.97275	No
Brain-Hypothalamus	168	RIC8B	ENSG00000111785.19	12	106774595	106889316	0.000141707	0.00328599	0.965661	18503	0.998559	No
Brain-Hypothalamus	168	TMEM263	ENSG00000151135.9	12	106955719	106978778	-0.00153354	0.0031135	0.623074	18503	0.98058	No
Brain-Hypothalamus	168	MTERF2	ENSG00000120832.9	12	106977291	106987166	0.00627894	0.00323532	0.054216	18503	0.921244	No
Brain-Hypothalamus	168	CRY1	ENSG00000008405.11	12	106991364	107093829	0.00363081	0.00500607	0.46944	18503	0.966613	No
Brain-Hypothalamus	168	BTBD11	ENSG00000151136.14	12	107318413	107659642	-0.000792632	0.00523458	0.879852	18503	0.99586	No
Brain-Hypothalamus	168	PWP1	ENSG00000136045.11	12	107685732	107713167	0.00037186	0.00256673	0.885008	18503	0.996268	No
Brain-Hypothalamus	168	PRDM4	ENSG00000110851.11	12	107732866	107761272	0.00180798	0.00313497	0.56502	18503	0.978572	No
Brain-Hypothalamus	168	RP11-554D14.7	ENSG00000257141.1	12	107832858	107835030	-0.022268	0.0207649	0.285315	18503	0.953644	No
Brain-Hypothalamus	168	RP11-554D14.8	ENSG00000274395.1	12	107835541	107836555	0.0198831	0.0166253	0.233654	18503	0.953644	No
Brain-Hypothalamus	168	RP11-554D14.6	ENSG00000257398.6	12	107839291	107864562	0.00084114	0.0214406	0.96876	18503	0.998613	No
Brain-Hypothalamus	168	WSCD2	ENSG00000075035.9	12	108129471	108250537	9.76438e-05	0.00731024	0.989361	18503	0.999025	No
Brain-Hypothalamus	168	CMKLR1	ENSG00000174600.13	12	108288044	108339341	0.0117309	0.00796539	0.142975	18503	0.929916	No
Brain-Hypothalamus	168	FICD	ENSG00000198855.6	12	108515185	108525837	0.0073043	0.00558704	0.193144	18503	0.946866	No
Brain-Hypothalamus	168	SART3	ENSG00000075856.11	12	108522580	108561400	-0.0022823	0.00235786	0.334669	18503	0.961753	No
Brain-Hypothalamus	168	ISCU	ENSG00000136003.15	12	108562601	108569384	0.00309815	0.00333874	0.35497	18503	0.961753	No
Brain-Hypothalamus	168	TMEM119	ENSG00000183160.8	12	108589846	108598320	0.00724888	0.00790272	0.360517	18503	0.961753	No
Brain-Hypothalamus	168	SELPLG	ENSG00000110876.9	12	108622277	108633959	0.0134186	0.00817803	0.10299	18503	0.92695	No
Brain-Hypothalamus	168	CORO1C	ENSG00000110880.10	12	108645109	108731596	0.000359591	0.00353853	0.919196	18503	0.99744	No
Brain-Hypothalamus	168	SSH1	ENSG00000084112.14	12	108778272	108857590	0.00323866	0.00441173	0.464064	18503	0.966369	No
Brain-Hypothalamus	168	DAO	ENSG00000110887.7	12	108858932	108901043	0.0174131	0.0163373	0.288249	18503	0.953644	No
Brain-Hypothalamus	168	SVOP	ENSG00000166111.9	12	108907741	108983761	0.00084922	0.00478403	0.859353	18503	0.99586	No
Brain-Hypothalamus	168	USP30	ENSG00000135093.12	12	109023089	109088026	-0.00662447	0.00430066	0.125643	18503	0.92695	No
Brain-Hypothalamus	168	ALKBH2	ENSG00000189046.10	12	109088188	109093488	0.00156679	0.00395963	0.69291	18503	0.988021	No
Brain-Hypothalamus	168	UNG	ENSG00000076248.10	12	109097574	109110992	-0.00211004	0.00376111	0.575647	18503	0.978783	No
Brain-Hypothalamus	168	ACACB	ENSG00000076555.15	12	109116595	109268226	-0.00319984	0.00541731	0.555655	18503	0.97809	No
Brain-Hypothalamus	168	FOXN4	ENSG00000139445.17	12	109277979	109309220	-0.00714804	0.0121896	0.558508	18503	0.97809	No
Brain-Hypothalamus	168	MYO1H	ENSG00000174527.9	12	109347903	109455523	-0.000262375	0.0157037	0.986692	18503	0.998834	No
Brain-Hypothalamus	168	KCTD10	ENSG00000110906.12	12	109448656	109477401	-0.000587244	0.00350467	0.867161	18503	0.99586	No
Brain-Hypothalamus	168	UBE3B	ENSG00000151148.13	12	109477545	109536705	-0.00190199	0.00268556	0.479933	18503	0.966613	No
Brain-Hypothalamus	168	MMAB	ENSG00000139428.11	12	109553737	109573874	0.000494202	0.00349244	0.887665	18503	0.996268	No
Brain-Hypothalamus	168	MVK	ENSG00000110921.13	12	109573255	109598117	-0.00108352	0.00518585	0.834788	18503	0.99586	No
Brain-Hypothalamus	168	FAM222A	ENSG00000139438.5	12	109714228	109770507	0.0138303	0.00459062	0.00305284	18503	0.750781	No
Brain-Hypothalamus	168	TRPV4	ENSG00000111199.10	12	109783085	109832735	-0.00902999	0.0125269	0.472157	18503	0.966613	No
Brain-Hypothalamus	168	GLTP	ENSG00000139433.9	12	109850943	109880488	0.00705984	0.00434685	0.106505	18503	0.92695	No
Brain-Hypothalamus	168	TCHP	ENSG00000139437.17	12	109900274	109983841	-0.00334774	0.00299251	0.265103	18503	0.953644	No
Brain-Hypothalamus	168	GIT2	ENSG00000139436.20	12	109929792	109996389	0.00342773	0.00267312	0.201771	18503	0.949306	No
Brain-Hypothalamus	168	ANKRD13A	ENSG00000076513.16	12	109999186	110039763	0.00179168	0.00279573	0.522617	18503	0.972737	No
Brain-Hypothalamus	168	C12orf76	ENSG00000174456.13	12	110027028	110073686	4.51193e-05	0.00290439	0.987627	18503	0.998928	No
Brain-Hypothalamus	168	IFT81	ENSG00000122970.15	12	110124335	110218797	-0.00399829	0.00343625	0.2465	18503	0.953644	No
Brain-Hypothalamus	168	ATP2A2	ENSG00000174437.16	12	110280756	110351090	0.00462923	0.00252951	0.069276	18503	0.921244	No
Brain-Hypothalamus	168	ANAPC7	ENSG00000196510.12	12	110372900	110403730	-0.00116224	0.00223902	0.604487	18503	0.979403	No
Brain-Hypothalamus	168	ARPC3	ENSG00000111229.15	12	110434825	110450407	-0.00176491	0.00244544	0.471625	18503	0.966613	No
Brain-Hypothalamus	168	GPN3	ENSG00000111231.8	12	110452484	110469268	-0.000787517	0.00312515	0.801401	18503	0.992013	No
Brain-Hypothalamus	168	FAM216A	ENSG00000204856.11	12	110468376	110490385	0.00339837	0.00322194	0.293277	18503	0.953644	No
Brain-Hypothalamus	168	VPS29	ENSG00000111237.18	12	110491097	110501559	-0.00218585	0.00260543	0.402865	18503	0.964696	No
Brain-Hypothalamus	168	RAD9B	ENSG00000151164.18	12	110503806	110532086	0.00469151	0.00886176	0.597325	18503	0.979243	No
Brain-Hypothalamus	168	PPTC7	ENSG00000196850.5	12	110533245	110583320	0.00245346	0.00370964	0.509414	18503	0.970852	No
Brain-Hypothalamus	168	TCTN1	ENSG00000204852.15	12	110614027	110647893	0.00862821	0.00387451	0.0274835	18503	0.86983	No
Brain-Hypothalamus	168	HVCN1	ENSG00000122986.13	12	110627841	110704950	0.00979459	0.00690955	0.158455	18503	0.929916	No
Brain-Hypothalamus	168	PPP1CC	ENSG00000186298.11	12	110719680	110742939	0.00252061	0.00281048	0.371271	18503	0.961753	No
Brain-Hypothalamus	168	MYL2	ENSG00000111245.14	12	110910819	110920577	-0.0328601	0.0267531	0.221322	18503	0.953644	No
Brain-Hypothalamus	168	LINC01405	ENSG00000185847.7	12	110936585	110958208	-0.0104044	0.0218016	0.633913	18503	0.981513	No
Brain-Hypothalamus	168	RP1-46F2.3	ENSG00000258240.5	12	110951683	110957812	0.00383149	0.0153777	0.803588	18503	0.992013	No
Brain-Hypothalamus	168	CUX2	ENSG00000111249.13	12	111034024	111350554	0.0145687	0.0100814	0.15057	18503	0.929916	No
Brain-Hypothalamus	168	FAM109A	ENSG00000198324.13	12	111360651	111369121	-0.00314072	0.00397253	0.430454	18503	0.966369	No
Brain-Hypothalamus	168	RP3-473L9.4	ENSG00000257595.2	12	111369282	111403310	0.0206247	0.0273635	0.452225	18503	0.966369	No
Brain-Hypothalamus	168	SH2B3	ENSG00000111252.10	12	111405948	111451623	0.00125017	0.00499615	0.802764	18503	0.992013	No
Brain-Hypothalamus	168	ATXN2	ENSG00000204842.14	12	111452214	111599676	-0.00354844	0.0025599	0.16781	18503	0.93566	No
Brain-Hypothalamus	168	BRAP	ENSG00000089234.15	12	111642146	111685986	0.00213216	0.00209744	0.311048	18503	0.960819	No
Brain-Hypothalamus	168	ACAD10	ENSG00000111271.14	12	111686064	111757107	-0.00520793	0.00336693	0.124079	18503	0.92695	No
Brain-Hypothalamus	168	ALDH2	ENSG00000111275.12	12	111766887	111817529	-0.000336706	0.00397587	0.932626	18503	0.997447	No
Brain-Hypothalamus	168	MAPKAPK5-AS1	ENSG00000234608.7	12	111839764	111842902	-0.00112243	0.0034377	0.744509	18503	0.990302	No
Brain-Hypothalamus	168	MAPKAPK5	ENSG00000089022.13	12	111843103	111902238	-0.00265368	0.002724	0.331575	18503	0.961753	No
Brain-Hypothalamus	168	TMEM116	ENSG00000198270.12	12	111931282	112013185	0.00106131	0.00376981	0.778704	18503	0.990919	No
Brain-Hypothalamus	168	ERP29	ENSG00000089248.6	12	112013316	112023451	-0.00301449	0.00335408	0.370263	18503	0.961753	No
Brain-Hypothalamus	168	NAA25	ENSG00000111300.9	12	112026689	112109022	0.00435665	0.00314285	0.167796	18503	0.93566	No
Brain-Hypothalamus	168	TRAFD1	ENSG00000135148.11	12	112125501	112153609	0.00121161	0.00334419	0.71765	18503	0.98975	No
Brain-Hypothalamus	168	HECTD4	ENSG00000173064.12	12	112160188	112382439	0.00129795	0.00268177	0.629118	18503	0.981224	No
Brain-Hypothalamus	168	RPL6	ENSG00000089009.15	12	112405199	112411442	0.000990644	0.00364432	0.786135	18503	0.991588	No
Brain-Hypothalamus	168	PTPN11	ENSG00000179295.17	12	112418351	112509913	-0.000701349	0.00417678	0.866882	18503	0.99586	No
Brain-Hypothalamus	168	RPH3A	ENSG00000089169.14	12	112570380	112898881	0.00534257	0.00621581	0.391466	18503	0.962317	No
Brain-Hypothalamus	168	OAS1	ENSG00000089127.12	12	112906777	112933222	0.00171087	0.0113589	0.880484	18503	0.99586	No
Brain-Hypothalamus	168	OAS3	ENSG00000111331.12	12	112938352	112973249	0.00417067	0.00972829	0.668762	18503	0.986293	No
Brain-Hypothalamus	168	OAS2	ENSG00000111335.12	12	112978395	113011723	0.00775695	0.00963896	0.422273	18503	0.966369	No
Brain-Hypothalamus	168	DTX1	ENSG00000135144.7	12	113056709	113098028	0.00804928	0.0042724	0.0615509	18503	0.921244	No
Brain-Hypothalamus	168	RASAL1	ENSG00000111344.11	12	113098819	113136239	0.00353203	0.0072044	0.624686	18503	0.98058	No
Brain-Hypothalamus	168	CFAP73	ENSG00000186710.11	12	113149858	113159276	0.0189887	0.0135934	0.16456	18503	0.934886	No
Brain-Hypothalamus	168	DDX54	ENSG00000123064.12	12	113157174	113185479	-0.00423031	0.00381945	0.269869	18503	0.953644	No
Brain-Hypothalamus	168	RITA1	ENSG00000139405.15	12	113185526	113192368	0.00141044	0.00338506	0.677536	18503	0.987625	No
Brain-Hypothalamus	168	IQCD	ENSG00000166578.9	12	113195441	113221049	-0.010631	0.00596783	0.0769276	18503	0.921244	No
Brain-Hypothalamus	168	TPCN1	ENSG00000186815.12	12	113221095	113298585	0.00496991	0.00435196	0.255327	18503	0.953644	No
Brain-Hypothalamus	168	SLC8B1	ENSG00000089060.11	12	113298759	113359493	-0.000104582	0.00354555	0.976509	18503	0.998613	No
Brain-Hypothalamus	168	PLBD2	ENSG00000151176.7	12	113358566	113391625	0.00535753	0.00475924	0.262135	18503	0.953644	No
Brain-Hypothalamus	168	SDS	ENSG00000135094.10	12	113392445	113426301	0.0199153	0.0115126	0.0857678	18503	0.924264	No
Brain-Hypothalamus	168	SDSL	ENSG00000139410.14	12	113422237	113438276	-0.00527765	0.00641989	0.412373	18503	0.966369	No
Brain-Hypothalamus	168	LHX5	ENSG00000089116.3	12	113462034	113472280	0.0134961	0.0142598	0.345485	18503	0.961753	No
Brain-Hypothalamus	168	LINC01234	ENSG00000249550.6	12	113679459	113773683	0.00274244	0.00912909	0.764294	18503	0.990551	No
Brain-Hypothalamus	168	RBM19	ENSG00000122965.10	12	113816738	113966371	-0.00062578	0.00340391	0.854393	18503	0.99586	No
Brain-Hypothalamus	168	TBX3	ENSG00000135111.15	12	114670254	114684164	-0.0118053	0.0114338	0.303551	18503	0.960664	No
Brain-Hypothalamus	168	MED13L	ENSG00000123066.7	12	115953872	116277338	-0.00193726	0.00344462	0.574705	18503	0.978783	No
Brain-Hypothalamus	168	MAP1LC3B2	ENSG00000258102.3	12	116548105	116576448	-0.00426363	0.0105158	0.685742	18503	0.9878	No
Brain-Hypothalamus	168	RP11-497G19.7	ENSG00000275898.1	12	116580974	116583672	0.00544163	0.0186714	0.771127	18503	0.990919	No
Brain-Hypothalamus	168	C12orf49	ENSG00000111412.5	12	116710185	116738070	0.00310703	0.00398458	0.436793	18503	0.966369	No
Brain-Hypothalamus	168	RNFT2	ENSG00000135119.14	12	116738178	116853631	0.00607222	0.00374047	0.106664	18503	0.92695	No
Brain-Hypothalamus	168	HRK	ENSG00000135116.9	12	116856144	116881441	-0.00364217	0.00959963	0.704936	18503	0.98875	No
Brain-Hypothalamus	168	FBXW8	ENSG00000174989.12	12	116910956	117031148	0.00397565	0.00374415	0.290067	18503	0.953644	No
Brain-Hypothalamus	168	TESC	ENSG00000088992.17	12	117038923	117099479	0.0022235	0.0079587	0.780349	18503	0.990919	No
Brain-Hypothalamus	168	FBXO21	ENSG00000135108.14	12	117142092	117190531	0.00215527	0.00245465	0.381366	18503	0.961753	No
Brain-Hypothalamus	168	NOS1	ENSG00000089250.18	12	117208142	117452170	0.00801527	0.010785	0.458561	18503	0.966369	No
Brain-Hypothalamus	168	KSR2	ENSG00000171435.13	12	117453496	117968983	0.00331235	0.00465478	0.477847	18503	0.966613	No
Brain-Hypothalamus	168	RFC5	ENSG00000111445.13	12	118013588	118032618	0.00330351	0.00371656	0.375539	18503	0.961753	No
Brain-Hypothalamus	168	WSB2	ENSG00000176871.8	12	118032694	118062430	0.00282232	0.00323783	0.384819	18503	0.962317	No
Brain-Hypothalamus	168	VSIG10	ENSG00000176834.13	12	118063593	118135857	-0.0019846	0.00429267	0.644538	18503	0.981513	No
Brain-Hypothalamus	168	PEBP1	ENSG00000089220.4	12	118136027	118145584	1.01476e-05	0.00246927	0.996727	18503	0.999574	No
Brain-Hypothalamus	168	TAOK3	ENSG00000135090.13	12	118149801	118372945	0.00317377	0.00310688	0.308693	18503	0.960819	No
Brain-Hypothalamus	168	RP11-131L12.2	ENSG00000270482.1	12	118375350	118376275	0.0150701	0.0203085	0.459245	18503	0.966369	No
Brain-Hypothalamus	168	SUDS3	ENSG00000111707.11	12	118376380	118418031	-0.00214564	0.00256808	0.4048	18503	0.965775	No
Brain-Hypothalamus	168	RP11-131L12.3	ENSG00000275759.1	12	118428281	118428870	-0.00486131	0.0117885	0.680667	18503	0.987734	No
Brain-Hypothalamus	168	RP11-131L12.4	ENSG00000275409.1	12	118430147	118430699	0.00518441	0.00965196	0.591991	18503	0.979243	No
Brain-Hypothalamus	168	RP11-357K6.1	ENSG00000255618.1	12	118773032	118775137	0.00183714	0.00836117	0.826394	18503	0.99586	No
Brain-Hypothalamus	168	SRRM4	ENSG00000139767.8	12	118981495	119163051	-0.00709851	0.00583257	0.22555	18503	0.953644	No
Brain-Hypothalamus	168	HSPB8	ENSG00000152137.6	12	119178642	119221131	-0.00508498	0.00517407	0.327341	18503	0.961753	No
Brain-Hypothalamus	168	CCDC60	ENSG00000183273.6	12	119334712	119541047	0.000578779	0.0209395	0.977987	18503	0.998613	No
Brain-Hypothalamus	168	RP11-768F21.1	ENSG00000248636.6	12	119387987	119594501	0.0168897	0.0129619	0.194616	18503	0.946866	No
Brain-Hypothalamus	168	TMEM233	ENSG00000224982.3	12	119593459	119643066	0.00701554	0.020576	0.733626	18503	0.990302	No
Brain-Hypothalamus	168	PRKAB1	ENSG00000111725.10	12	119667753	119681630	0.00364681	0.00385469	0.345675	18503	0.961753	No
Brain-Hypothalamus	168	CIT	ENSG00000122966.15	12	119685790	119877291	-0.00453927	0.00450536	0.315348	18503	0.960819	No
Brain-Hypothalamus	168	BICDL1	ENSG00000135127.11	12	119989869	120094494	-0.00144031	0.00464796	0.757094	18503	0.990302	No
Brain-Hypothalamus	168	RAB35	ENSG00000111737.11	12	120095095	120116906	0.004538	0.00259838	0.0828318	18503	0.921244	No
Brain-Hypothalamus	168	GCN1	ENSG00000089154.10	12	120127203	120194710	0.000381696	0.00284389	0.893416	18503	0.997207	No
Brain-Hypothalamus	168	RPLP0	ENSG00000089157.15	12	120196686	120201235	-0.0011004	0.00404096	0.785767	18503	0.991588	No
Brain-Hypothalamus	168	PXN	ENSG00000089159.16	12	120210520	120265771	-0.00302929	0.00460706	0.511874	18503	0.97149	No
Brain-Hypothalamus	168	SIRT4	ENSG00000089163.4	12	120302316	120313237	-0.00943075	0.00662698	0.156845	18503	0.929916	No
Brain-Hypothalamus	168	PLA2G1B	ENSG00000170890.13	12	120322111	120327789	-0.012507	0.0206542	0.545759	18503	0.976182	No
Brain-Hypothalamus	168	MSI1	ENSG00000135097.6	12	120341330	120369180	-0.000512097	0.00486459	0.916306	18503	0.99744	No
Brain-Hypothalamus	168	COX6A1	ENSG00000111775.2	12	120438090	120440742	0.000150729	0.00366143	0.967219	18503	0.998559	No
Brain-Hypothalamus	168	TRIAP1	ENSG00000170855.3	12	120443961	120446412	0.00545042	0.00408419	0.184112	18503	0.945503	No
Brain-Hypothalamus	168	GATC	ENSG00000257218.5	12	120446438	120463749	0.00356344	0.00469036	0.448637	18503	0.966369	No
Brain-Hypothalamus	168	SRSF9	ENSG00000111786.8	12	120463950	120469793	-0.00267861	0.00297404	0.36925	18503	0.961753	No
Brain-Hypothalamus	168	DYNLL1	ENSG00000088986.10	12	120469850	120498493	0.00352637	0.00332979	0.291331	18503	0.953644	No
Brain-Hypothalamus	168	RP11-18C24.8	ENSG00000278344.1	12	120500735	120501090	-0.0245484	0.0221523	0.269612	18503	0.953644	No
Brain-Hypothalamus	168	COQ5	ENSG00000110871.14	12	120503274	120534350	-0.00148536	0.00272603	0.586667	18503	0.979243	No
Brain-Hypothalamus	168	RNF10	ENSG00000022840.15	12	120533480	120577594	0.00137047	0.0023621	0.562679	18503	0.97809	No
Brain-Hypothalamus	168	POP5	ENSG00000167272.10	12	120578764	120581398	-0.00174842	0.00304676	0.566943	18503	0.978741	No
Brain-Hypothalamus	168	CABP1	ENSG00000157782.9	12	120640552	120667324	0.00211319	0.00628136	0.737036	18503	0.990302	No
Brain-Hypothalamus	168	MLEC	ENSG00000110917.7	12	120686869	120701864	0.00516361	0.00287759	0.0748155	18503	0.921244	No
Brain-Hypothalamus	168	RP11-173P15.9	ENSG00000277423.1	12	120703867	120704282	-0.00926743	0.0198036	0.640506	18503	0.981513	No
Brain-Hypothalamus	168	RP11-173P15.10	ENSG00000276188.1	12	120709112	120709523	0.0082915	0.0179407	0.644654	18503	0.981513	No
Brain-Hypothalamus	168	UNC119B	ENSG00000175970.10	12	120710435	120723640	0.000725588	0.00314658	0.817952	18503	0.994498	No
Brain-Hypothalamus	168	ACADS	ENSG00000122971.8	12	120725735	120740008	-0.00687173	0.00483121	0.157054	18503	0.929916	No
Brain-Hypothalamus	168	SPPL3	ENSG00000157837.15	12	120762510	120904371	0.00710455	0.00291929	0.0161552	18503	0.83271	No
Brain-Hypothalamus	168	C12orf43	ENSG00000157895.11	12	121000486	121016502	0.0011754	0.00308059	0.70335	18503	0.98875	No
Brain-Hypothalamus	168	OASL	ENSG00000135114.12	12	121019111	121039242	0.00874273	0.0154472	0.57228	18503	0.978783	No
Brain-Hypothalamus	168	P2RX7	ENSG00000089041.16	12	121132819	121188032	-0.00729349	0.010061	0.469658	18503	0.966613	No
Brain-Hypothalamus	168	RP11-340F14.6	ENSG00000274029.1	12	121190868	121191518	0.00595499	0.0155191	0.701744	18503	0.988596	No
Brain-Hypothalamus	168	P2RX4	ENSG00000135124.14	12	121209857	121234106	0.00106103	0.00462213	0.81876	18503	0.994545	No
Brain-Hypothalamus	168	CAMKK2	ENSG00000110931.18	12	121237691	121298308	-0.00312198	0.0040931	0.446848	18503	0.966369	No
Brain-Hypothalamus	168	ANAPC5	ENSG00000089053.12	12	121308357	121399896	0.00275952	0.00243384	0.25873	18503	0.953644	No
Brain-Hypothalamus	168	RNF34	ENSG00000170633.16	12	121400041	121430623	0.00181278	0.00246711	0.463653	18503	0.966369	No
Brain-Hypothalamus	168	KDM2B	ENSG00000089094.18	12	121429097	121580791	-0.000581012	0.0027819	0.834853	18503	0.99586	No
Brain-Hypothalamus	168	RP13-941N14.1	ENSG00000256742.1	12	121581016	121593504	-0.0252912	0.0140479	0.0738689	18503	0.921244	No
Brain-Hypothalamus	168	ORAI1	ENSG00000276045.2	12	121626550	121642677	0.00632261	0.00498092	0.206331	18503	0.949892	No
Brain-Hypothalamus	168	MORN3	ENSG00000139714.12	12	121648742	121672631	-0.0010331	0.00643235	0.872622	18503	0.99586	No
Brain-Hypothalamus	168	TMEM120B	ENSG00000188735.12	12	121712752	121783001	-0.00454685	0.00428539	0.290437	18503	0.953644	No
Brain-Hypothalamus	168	RHOF	ENSG00000139725.7	12	121793151	121800677	0.00803219	0.00629829	0.20423	18503	0.949892	No
Brain-Hypothalamus	168	LINC01089	ENSG00000212694.8	12	121795267	121803906	-0.00893842	0.00481377	0.0653482	18503	0.921244	No
Brain-Hypothalamus	168	RP11-347I19.8	ENSG00000272849.1	12	121797511	121797872	0.00970428	0.00726944	0.183974	18503	0.945503	No
Brain-Hypothalamus	168	RP11-347I19.7	ENSG00000274292.1	12	121800797	121801571	-0.0296596	0.0122874	0.0170246	18503	0.83271	No
Brain-Hypothalamus	168	SETD1B	ENSG00000139718.10	12	121804180	121832584	0.000517468	0.00296271	0.861588	18503	0.99586	No
Brain-Hypothalamus	168	HPD	ENSG00000158104.11	12	121839527	121863596	-0.00430134	0.020618	0.835035	18503	0.99586	No
Brain-Hypothalamus	168	PSMD9	ENSG00000110801.13	12	121888731	121917861	-0.00568378	0.00242181	0.0202732	18503	0.834213	No
Brain-Hypothalamus	168	WDR66	ENSG00000158023.9	12	121918298	122003927	0.00786617	0.00593781	0.187321	18503	0.946866	No
Brain-Hypothalamus	168	BCL7A	ENSG00000110987.8	12	122020064	122062044	0.00142048	0.00278138	0.610325	18503	0.97974	No
Brain-Hypothalamus	168	MLXIP	ENSG00000175727.13	12	122078722	122147347	0.00108375	0.00322585	0.737384	18503	0.990302	No
Brain-Hypothalamus	168	LRRC43	ENSG00000158113.12	12	122167738	122203471	-0.0014819	0.00539393	0.783909	18503	0.991588	No
Brain-Hypothalamus	168	B3GNT4	ENSG00000176383.8	12	122203543	122208952	0.00159852	0.00738816	0.829007	18503	0.99586	No
Brain-Hypothalamus	168	DIABLO	ENSG00000184047.16	12	122209697	122227534	0.00162336	0.00307952	0.598892	18503	0.979243	No
Brain-Hypothalamus	168	VPS33A	ENSG00000139719.9	12	122229564	122266521	0.00347515	0.0027594	0.2099	18503	0.949892	No
Brain-Hypothalamus	168	CLIP1	ENSG00000130779.19	12	122271432	122422632	0.00308807	0.00347626	0.375823	18503	0.961753	No
Brain-Hypothalamus	168	ZCCHC8	ENSG00000033030.13	12	122471600	122501073	0.00342929	0.00337768	0.311652	18503	0.960819	No
Brain-Hypothalamus	168	RSRC2	ENSG00000111011.17	12	122503458	122527000	0.0026339	0.00280875	0.349923	18503	0.961753	No
Brain-Hypothalamus	168	KNTC1	ENSG00000184445.11	12	122527246	122626396	0.0024209	0.00473044	0.609585	18503	0.97974	No
Brain-Hypothalamus	168	RP11-324E6.10	ENSG00000274191.1	12	122634130	122634673	-0.0203423	0.0160375	0.206665	18503	0.949892	No
Brain-Hypothalamus	168	HCAR2	ENSG00000182782.7	12	122701331	122703343	0.00850294	0.0216304	0.694818	18503	0.988256	No
Brain-Hypothalamus	168	HCAR3	ENSG00000255398.2	12	122715980	122716892	-0.0228568	0.0289233	0.43066	18503	0.966369	No
Brain-Hypothalamus	168	HCAR1	ENSG00000196917.5	12	122726076	122730843	0.00374363	0.0160155	0.815506	18503	0.993732	No
Brain-Hypothalamus	168	DENR	ENSG00000139726.10	12	122752774	122771064	-0.00204557	0.00251479	0.417303	18503	0.966369	No
Brain-Hypothalamus	168	CCDC62	ENSG00000130783.13	12	122774327	122827528	0.00683362	0.00732515	0.352413	18503	0.961753	No
Brain-Hypothalamus	168	HIP1R	ENSG00000130787.13	12	122835426	122862960	-0.000921625	0.00479667	0.847901	18503	0.99586	No
Brain-Hypothalamus	168	VPS37B	ENSG00000139722.6	12	122865328	122896444	0.00511417	0.00463381	0.271555	18503	0.953644	No
Brain-Hypothalamus	168	ABCB9	ENSG00000150967.17	12	122920951	122981570	0.00128429	0.00476296	0.787816	18503	0.991588	No
Brain-Hypothalamus	168	OGFOD2	ENSG00000111325.16	12	122974683	122978897	-0.00699544	0.00375297	0.0643337	18503	0.921244	No
Brain-Hypothalamus	168	ARL6IP4	ENSG00000182196.13	12	122981650	122982913	-0.00471367	0.00318718	0.141308	18503	0.929916	No
Brain-Hypothalamus	168	PITPNM2	ENSG00000090975.12	12	122983480	123150015	-0.00167226	0.00450191	0.710836	18503	0.989429	No
Brain-Hypothalamus	168	MPHOSPH9	ENSG00000051825.14	12	123152320	123244014	0.000556512	0.00364976	0.879019	18503	0.99586	No
Brain-Hypothalamus	168	C12orf65	ENSG00000130921.7	12	123232916	123257959	0.00375031	0.00283314	0.187662	18503	0.946866	No
Brain-Hypothalamus	168	CDK2AP1	ENSG00000111328.6	12	123261484	123272334	-0.0024149	0.00472941	0.610394	18503	0.97974	No
Brain-Hypothalamus	168	SBNO1	ENSG00000139697.13	12	123289109	123350441	-0.00107978	0.00257752	0.675887	18503	0.987464	No
Brain-Hypothalamus	168	RP13-942N8.1	ENSG00000256092.2	12	123363868	123366113	0.0101907	0.00839909	0.22697	18503	0.953644	No
Brain-Hypothalamus	168	KMT5A	ENSG00000183955.12	12	123383773	123409358	0.00370873	0.00294648	0.210148	18503	0.950702	No
Brain-Hypothalamus	168	RILPL2	ENSG00000150977.10	12	123410683	123436717	-0.00569649	0.003889	0.145133	18503	0.929916	No
Brain-Hypothalamus	168	SNRNP35	ENSG00000184209.14	12	123457641	123473154	-0.00359282	0.00430685	0.405525	18503	0.965775	No
Brain-Hypothalamus	168	RILPL1	ENSG00000188026.12	12	123470054	123533718	-0.00332613	0.00374402	0.375795	18503	0.961753	No
Brain-Hypothalamus	168	RP11-486O12.2	ENSG00000247373.3	12	123575891	123585115	-0.00133253	0.00636967	0.834584	18503	0.99586	No
Brain-Hypothalamus	168	TMED2	ENSG00000086598.10	12	123585562	123598577	0.00612333	0.00283144	0.0321988	18503	0.885252	No
Brain-Hypothalamus	168	DDX55	ENSG00000111364.15	12	123602099	123620405	0.00273306	0.00402285	0.49797	18503	0.968767	No
Brain-Hypothalamus	168	EIF2B1	ENSG00000111361.12	12	123620942	123633738	0.000446315	0.00225383	0.843301	18503	0.99586	No
Brain-Hypothalamus	168	GTF2H3	ENSG00000111358.13	12	123633767	123662606	-0.00309832	0.00396013	0.435259	18503	0.966369	No
Brain-Hypothalamus	168	TCTN2	ENSG00000168778.11	12	123671113	123708403	0.000423092	0.00460369	0.926901	18503	0.99744	No
Brain-Hypothalamus	168	ATP6V0A2	ENSG00000185344.13	12	123712318	123761755	0.00587896	0.00281077	0.0382074	18503	0.902138	No
Brain-Hypothalamus	168	DNAH10	ENSG00000197653.15	12	123762188	123935621	0.00923082	0.00772029	0.233769	18503	0.953644	No
Brain-Hypothalamus	168	CCDC92	ENSG00000119242.8	12	123918660	123972831	-0.000482853	0.00262536	0.854332	18503	0.99586	No
Brain-Hypothalamus	168	DNAH10OS	ENSG00000250091.2	12	123926424	123934984	-0.00138562	0.00634224	0.827364	18503	0.99586	No
Brain-Hypothalamus	168	ZNF664	ENSG00000179195.15	12	123973123	124015439	-0.000237322	0.0039395	0.952046	18503	0.997447	No
Brain-Hypothalamus	168	RP11-214K3.24	ENSG00000275389.1	12	124085761	124088598	0.0121682	0.0147938	0.412124	18503	0.966369	No
Brain-Hypothalamus	168	RFLNA	ENSG00000178882.14	12	124149595	124316024	0.0114547	0.00669026	0.0889926	18503	0.92695	No
Brain-Hypothalamus	168	RP11-522N14.2	ENSG00000256596.1	12	124206228	124209018	-0.00397369	0.0166469	0.81167	18503	0.993087	No
Brain-Hypothalamus	168	NCOR2	ENSG00000196498.13	12	124324415	124567464	0.00210247	0.00402871	0.602551	18503	0.979243	No
Brain-Hypothalamus	168	RP11-83B20.1	ENSG00000214650.2	12	124513222	124514813	-0.0230154	0.0176494	0.194275	18503	0.946866	No
Brain-Hypothalamus	168	SCARB1	ENSG00000073060.15	12	124776856	124882668	0.00488831	0.00512985	0.342209	18503	0.961753	No
Brain-Hypothalamus	168	UBC	ENSG00000150991.14	12	124911604	124917368	0.00439268	0.0054442	0.421062	18503	0.966369	No
Brain-Hypothalamus	168	DHX37	ENSG00000150990.7	12	124946825	124989121	-0.00745351	0.0047902	0.121875	18503	0.92695	No
Brain-Hypothalamus	168	BRI3BP	ENSG00000184992.10	12	124993700	125031231	0.00594317	0.00366896	0.107422	18503	0.92695	No
Brain-Hypothalamus	168	AACS	ENSG00000081760.16	12	125065379	125143320	-0.0024195	0.0041566	0.561407	18503	0.97809	No
Brain-Hypothalamus	168	TMEM132B	ENSG00000139364.10	12	125186836	125662377	-0.00411107	0.00566676	0.469325	18503	0.966613	No
Brain-Hypothalamus	168	RP3-446N13.5	ENSG00000275212.1	12	126032995	126043485	0.010027	0.0260606	0.700977	18503	0.988596	No
Brain-Hypothalamus	168	RP4-809F18.1	ENSG00000255595.2	12	126191263	126361065	-0.0153038	0.0246407	0.535517	18503	0.975356	No
Brain-Hypothalamus	168	RP5-944M2.3	ENSG00000214043.7	12	126442481	126472790	0.0203321	0.0205967	0.325199	18503	0.961753	No
Brain-Hypothalamus	168	LINC00943	ENSG00000189238.5	12	126726270	126746252	-0.0255858	0.0289462	0.378199	18503	0.961753	No
Brain-Hypothalamus	168	RP11-575F12.2	ENSG00000256001.1	12	127145072	127146532	-0.0289394	0.0171398	0.0934629	18503	0.92695	No
Brain-Hypothalamus	168	RP11-575F12.3	ENSG00000278266.1	12	127147149	127150081	0.00902897	0.00777657	0.247517	18503	0.953644	No
Brain-Hypothalamus	168	FLJ37505	ENSG00000256597.2	12	127881617	127898639	0.0124487	0.025642	0.628063	18503	0.9808	No
Brain-Hypothalamus	168	LINC00507	ENSG00000256193.5	12	127915372	127951552	-0.0327973	0.0353655	0.355258	18503	0.961753	No
Brain-Hypothalamus	168	RP13-653N12.2	ENSG00000256659.1	12	128118217	128121952	0.0194499	0.0222506	0.383484	18503	0.962317	No
Brain-Hypothalamus	168	TMEM132C	ENSG00000181234.9	12	128267403	128707915	-0.00460896	0.00638431	0.471498	18503	0.966613	No
Brain-Hypothalamus	168	SLC15A4	ENSG00000139370.11	12	128793191	128823983	-0.00257785	0.0033699	0.445528	18503	0.966369	No
Brain-Hypothalamus	168	RP11-21K12.3	ENSG00000274695.1	12	128826836	128827579	-0.0346654	0.0214741	0.108625	18503	0.92695	No
Brain-Hypothalamus	168	GLT1D1	ENSG00000151948.11	12	128853427	128984968	0.00235556	0.00394592	0.551458	18503	0.977467	No
Brain-Hypothalamus	168	TMEM132D	ENSG00000151952.15	12	129071725	129903666	-0.00373581	0.00738966	0.613938	18503	0.980003	No
Brain-Hypothalamus	168	RP11-474D1.3	ENSG00000214039.8	12	130033454	130045057	0.00513432	0.0158673	0.74672	18503	0.990302	No
Brain-Hypothalamus	168	FZD10	ENSG00000111432.4	12	130162459	130165740	0.00136505	0.0115538	0.906113	18503	0.997207	No
Brain-Hypothalamus	168	RIMBP2	ENSG00000060709.14	12	130396137	130517917	0.00702699	0.00511078	0.171258	18503	0.93566	No
Brain-Hypothalamus	168	RP11-662M24.2	ENSG00000256725.1	12	130628316	130716281	-0.00552582	0.0124343	0.657411	18503	0.983969	No
Brain-Hypothalamus	168	STX2	ENSG00000111450.13	12	130789600	130839266	-0.00199982	0.00325525	0.539949	18503	0.975527	No
Brain-Hypothalamus	168	RAN	ENSG00000132341.11	12	130871879	130877678	0.00353253	0.00265711	0.185769	18503	0.94566	No
Brain-Hypothalamus	168	ADGRD1	ENSG00000111452.12	12	130953907	131141469	-0.018978	0.00839258	0.0252198	18503	0.869326	No
Brain-Hypothalamus	168	RP11-495K9.6	ENSG00000249926.2	12	131662596	131664704	0.0381537	0.0258805	0.142575	18503	0.929916	No
Brain-Hypothalamus	168	SFSWAP	ENSG00000061936.9	12	131711089	131799737	-0.00221343	0.0030045	0.462485	18503	0.966369	No
Brain-Hypothalamus	168	MMP17	ENSG00000198598.6	12	131828393	131851783	0.00125463	0.00488365	0.797615	18503	0.992013	No
Brain-Hypothalamus	168	RP11-417L19.2	ENSG00000256955.2	12	131857420	131864538	-0.00139828	0.022403	0.950318	18503	0.997447	No
Brain-Hypothalamus	168	ULK1	ENSG00000177169.9	12	131894651	131923167	-0.00403205	0.00320713	0.210683	18503	0.951493	No
Brain-Hypothalamus	168	RP11-417L19.4	ENSG00000255992.1	12	131924736	131929199	-0.0262386	0.0157561	0.0979979	18503	0.92695	No
Brain-Hypothalamus	168	PUS1	ENSG00000177192.13	12	131929352	131945896	-0.00780808	0.00362474	0.032873	18503	0.885871	No
Brain-Hypothalamus	168	EP400	ENSG00000183495.13	12	131949920	132081102	-0.000845026	0.00239267	0.724468	18503	0.98975	No
Brain-Hypothalamus	168	EP400NL	ENSG00000185684.12	12	132084283	132131639	0.000823088	0.00317809	0.796009	18503	0.99177	No
Brain-Hypothalamus	168	DDX51	ENSG00000185163.9	12	132136594	132144335	-0.00305314	0.00343718	0.375857	18503	0.961753	No
Brain-Hypothalamus	168	NOC4L	ENSG00000184967.6	12	132144448	132152441	-0.00454249	0.00435178	0.298292	18503	0.957491	No
Brain-Hypothalamus	168	RP13-977J11.2	ENSG00000256576.2	12	132186735	132189695	-0.00917553	0.0102196	0.370751	18503	0.961753	No
Brain-Hypothalamus	168	RP13-977J11.8	ENSG00000256312.1	12	132190213	132190997	-0.029262	0.020878	0.163166	18503	0.934105	No
Brain-Hypothalamus	168	GALNT9	ENSG00000182870.12	12	132196372	132329203	0.00977896	0.00695922	0.162092	18503	0.931755	No
Brain-Hypothalamus	168	RP13-895J2.6	ENSG00000277011.1	12	132282814	132284606	-0.0165915	0.0232932	0.477421	18503	0.966613	No
Brain-Hypothalamus	168	RP13-714J12.1	ENSG00000274373.1	12	132424504	132425208	0.0578479	0.0246361	0.0202114	18503	0.834213	No
Brain-Hypothalamus	168	FBRSL1	ENSG00000112787.12	12	132489551	132585188	-0.00185571	0.00306177	0.545395	18503	0.976182	No
Brain-Hypothalamus	168	RP13-554M15.8	ENSG00000277186.1	12	132593031	132593698	0.00760943	0.013341	0.569298	18503	0.978783	No
Brain-Hypothalamus	168	LRCOL1	ENSG00000204583.9	12	132603150	132610397	-0.0402876	0.0227218	0.0783	18503	0.921244	No
Brain-Hypothalamus	168	P2RX2	ENSG00000187848.12	12	132618780	132621998	-0.0363328	0.0373526	0.332312	18503	0.961753	No
Brain-Hypothalamus	168	POLE	ENSG00000177084.16	12	132623762	132687359	0.00178455	0.00579317	0.758489	18503	0.990316	No
Brain-Hypothalamus	168	PXMP2	ENSG00000176894.9	12	132687606	132704991	-0.00454307	0.00396083	0.253258	18503	0.953644	No
Brain-Hypothalamus	168	PGAM5	ENSG00000247077.6	12	132710819	132722734	0.00203914	0.00293664	0.488549	18503	0.967839	No
Brain-Hypothalamus	168	ANKLE2	ENSG00000176915.14	12	132725503	132761888	0.00137909	0.0026395	0.602126	18503	0.979243	No
Brain-Hypothalamus	168	GOLGA3	ENSG00000090615.14	12	132768909	132828858	0.000896926	0.00280709	0.749788	18503	0.990302	No
Brain-Hypothalamus	168	CHFR	ENSG00000072609.17	12	132832357	132909186	-0.00456513	0.00322917	0.159573	18503	0.929916	No
Brain-Hypothalamus	168	RP11-46H11.3	ENSG00000250790.4	12	132911470	132914732	-0.000755172	0.00719776	0.916585	18503	0.99744	No
Brain-Hypothalamus	168	ZNF605	ENSG00000196458.10	12	132918308	132956306	-0.00138712	0.00301295	0.645926	18503	0.981513	No
Brain-Hypothalamus	168	ZNF26	ENSG00000198393.7	12	132986365	133032658	0.00585307	0.00328416	0.0767935	18503	0.921244	No
Brain-Hypothalamus	168	RP11-386I8.6	ENSG00000246394.7	12	133030389	133037222	-0.0329433	0.0225025	0.145347	18503	0.929916	No
Brain-Hypothalamus	168	ZNF84	ENSG00000198040.10	12	133037292	133063304	0.000386167	0.00215642	0.858125	18503	0.99586	No
Brain-Hypothalamus	168	ZNF140	ENSG00000196387.9	12	133079838	133106816	0.00277992	0.00286036	0.332719	18503	0.961753	No
Brain-Hypothalamus	168	ZNF891	ENSG00000214029.4	12	133107545	133130473	-0.00493655	0.00479495	0.304932	18503	0.960664	No
Brain-Hypothalamus	168	ZNF10	ENSG00000256223.5	12	133130575	133159465	0.0119762	0.00402615	0.0034339	18503	0.750781	No
Brain-Hypothalamus	168	ZNF268	ENSG00000090612.20	12	133181409	133214831	0.00316541	0.00367677	0.390692	18503	0.962317	No
Brain-Hypothalamus	168	TUBA3C	ENSG00000198033.11	13	19173770	19181852	0.0425104	0.02937	0.149926	18503	0.929916	No
Brain-Hypothalamus	168	TPTE2	ENSG00000132958.17	13	19422877	19536762	0.0245957	0.0166783	0.142444	18503	0.929916	No
Brain-Hypothalamus	168	MPHOSPH8	ENSG00000196199.13	13	19633681	19673459	-0.000270452	0.0029705	0.927581	18503	0.997447	No
Brain-Hypothalamus	168	PSPC1	ENSG00000121390.18	13	19674756	19783019	-0.00161096	0.00274818	0.558651	18503	0.97809	No
Brain-Hypothalamus	168	ZMYM5	ENSG00000132950.18	13	19823484	19863636	-0.00330511	0.00410675	0.422244	18503	0.966369	No
Brain-Hypothalamus	168	RP11-61K9.3	ENSG00000275964.1	13	19863858	19865048	-0.0115777	0.00743465	0.121573	18503	0.92695	No
Brain-Hypothalamus	168	ZMYM2	ENSG00000121741.16	13	19958670	20091829	0.000309602	0.00246952	0.900404	18503	0.997207	No
Brain-Hypothalamus	168	GJB2	ENSG00000165474.5	13	20187470	20192898	0.00425647	0.0119853	0.722996	18503	0.98975	No
Brain-Hypothalamus	168	GJB6	ENSG00000121742.16	13	20221971	20232395	0.0219915	0.00874643	0.0130097	18503	0.83271	No
Brain-Hypothalamus	168	CRYL1	ENSG00000165475.13	13	20403667	20525857	-0.00585272	0.00435329	0.180893	18503	0.94129	No
Brain-Hypothalamus	168	IFT88	ENSG00000032742.17	13	20567069	20691437	0.000556948	0.00360381	0.877394	18503	0.99586	No
Brain-Hypothalamus	168	IL17D	ENSG00000172458.4	13	20703996	20723098	0.00927941	0.00593956	0.120381	18503	0.92695	No
Brain-Hypothalamus	168	EEF1AKMT1	ENSG00000150456.10	13	20728731	20773958	-0.00167923	0.0035542	0.637302	18503	0.981513	No
Brain-Hypothalamus	168	XPO4	ENSG00000132953.16	13	20777329	20903048	0.00627637	0.00268722	0.0208714	18503	0.839353	No
Brain-Hypothalamus	168	LATS2	ENSG00000150457.8	13	20973032	21061547	-0.000235463	0.00512381	0.963409	18503	0.998559	No
Brain-Hypothalamus	168	SAP18	ENSG00000150459.12	13	21140514	21149084	-0.00340214	0.00380525	0.372759	18503	0.961753	No
Brain-Hypothalamus	168	SKA3	ENSG00000165480.15	13	21153595	21176602	-0.045768	0.0144874	0.00192347	18503	0.680088	No
Brain-Hypothalamus	168	MRPL57	ENSG00000173141.4	13	21176645	21179084	-0.00215017	0.00260843	0.411105	18503	0.966369	No
Brain-Hypothalamus	168	LINC00539	ENSG00000224429.7	13	21303515	21348721	-0.0208571	0.00931656	0.0266871	18503	0.86983	No
Brain-Hypothalamus	168	ZDHHC20	ENSG00000180776.15	13	21372573	21459370	0.00203494	0.00391637	0.60413	18503	0.979403	No
Brain-Hypothalamus	168	MICU2	ENSG00000165487.13	13	21492691	21604214	0.00131557	0.00251155	0.601207	18503	0.979243	No
Brain-Hypothalamus	168	FGF9	ENSG00000102678.6	13	21671383	21704498	-0.000839531	0.00780659	0.914507	18503	0.99744	No
Brain-Hypothalamus	168	LINC00540	ENSG00000276476.2	13	22040975	22276524	0.0236396	0.0193378	0.223506	18503	0.953644	No
Brain-Hypothalamus	168	LINC00621	ENSG00000262619.1	13	22894656	22896502	-0.0044828	0.0155109	0.772984	18503	0.990919	No
Brain-Hypothalamus	168	SGCG	ENSG00000102683.7	13	23180952	23325165	-0.014095	0.0133813	0.293929	18503	0.953644	No
Brain-Hypothalamus	168	SACS	ENSG00000151835.14	13	23328826	23411513	0.000604781	0.00380273	0.873858	18503	0.99586	No
Brain-Hypothalamus	168	SACS-AS1	ENSG00000229558.2	13	23418971	23428869	0.0338858	0.0192124	0.0798658	18503	0.921244	No
Brain-Hypothalamus	168	LINC00327	ENSG00000232977.6	13	23466571	23487464	-0.00311145	0.00793055	0.695381	18503	0.988256	No
Brain-Hypothalamus	168	TNFRSF19	ENSG00000127863.15	13	23570370	23676104	0.0102115	0.0075169	0.17641	18503	0.937335	No
Brain-Hypothalamus	168	MIPEP	ENSG00000027001.9	13	23730189	23889419	-0.00652299	0.00498828	0.193043	18503	0.946866	No
Brain-Hypothalamus	168	C1QTNF9B	ENSG00000205863.10	13	23890525	23902655	-0.00483046	0.0154424	0.754875	18503	0.990302	No
Brain-Hypothalamus	168	SPATA13	ENSG00000182957.15	13	23979805	24307074	-0.00331866	0.00464961	0.476522	18503	0.966613	No
Brain-Hypothalamus	168	SPATA13	ENSG00000228741.2	13	24033513	24035027	-0.0598782	0.0271425	0.0289416	18503	0.870465	No
Brain-Hypothalamus	168	C1QTNF9	ENSG00000240654.6	13	24307166	24322535	-0.00686192	0.029282	0.81505	18503	0.993465	No
Brain-Hypothalamus	168	PARP4	ENSG00000102699.5	13	24420926	24512810	-0.00673523	0.0038564	0.0828259	18503	0.921244	No
Brain-Hypothalamus	168	CENPJ	ENSG00000151849.14	13	24882284	24922889	-0.00208746	0.00526402	0.692276	18503	0.988021	No
Brain-Hypothalamus	168	PABPC3	ENSG00000151846.8	13	25095868	25099254	0.0141262	0.0111344	0.206568	18503	0.949892	No
Brain-Hypothalamus	168	AMER2	ENSG00000165566.12	13	25161684	25172288	-0.00108737	0.00422929	0.797459	18503	0.992013	No
Brain-Hypothalamus	168	LINC00463	ENSG00000234056.1	13	25172828	25180079	-0.00299927	0.0170885	0.860919	18503	0.99586	No
Brain-Hypothalamus	168	MTMR6	ENSG00000139505.11	13	25246201	25288009	0.00248455	0.00291484	0.3954	18503	0.962616	No
Brain-Hypothalamus	168	RP11-271M24.2	ENSG00000260509.2	13	25300124	25301438	0.000130063	0.00932748	0.988894	18503	0.999025	No
Brain-Hypothalamus	168	NUP58	ENSG00000139496.15	13	25301524	25349800	0.00303988	0.0029554	0.305376	18503	0.960664	No
Brain-Hypothalamus	168	ATP8A2	ENSG00000132932.16	13	25372071	26025851	0.00289311	0.00496675	0.561131	18503	0.97809	No
Brain-Hypothalamus	168	SHISA2	ENSG00000180730.4	13	26044597	26051031	-0.00182497	0.0108361	0.86649	18503	0.99586	No
Brain-Hypothalamus	168	RNF6	ENSG00000127870.16	13	26132115	26222190	-0.00022599	0.0031588	0.943063	18503	0.997447	No
Brain-Hypothalamus	168	CDK8	ENSG00000132964.11	13	26254104	26405238	0.00383179	0.00316445	0.227895	18503	0.953644	No
Brain-Hypothalamus	168	WASF3	ENSG00000132970.12	13	26557703	26688948	0.00017065	0.00480057	0.971691	18503	0.998613	No
Brain-Hypothalamus	168	GPR12	ENSG00000132975.7	13	26755200	26760785	-0.0144564	0.00679686	0.0351071	18503	0.897614	No
Brain-Hypothalamus	168	USP12	ENSG00000152484.13	13	27066142	27171896	0.000511856	0.00387402	0.895067	18503	0.997207	No
Brain-Hypothalamus	168	RP11-428O18.6	ENSG00000275294.4	13	27178263	27251288	-0.00942529	0.0137816	0.495119	18503	0.968633	No
Brain-Hypothalamus	168	RPL21	ENSG00000122026.10	13	27251309	27256691	0.00135694	0.0043516	0.755617	18503	0.990302	No
Brain-Hypothalamus	168	RASL11A	ENSG00000122035.6	13	27270327	27273690	0.0174186	0.00785126	0.0280593	18503	0.86983	No
Brain-Hypothalamus	168	GTF3A	ENSG00000122034.14	13	27424544	27435642	-0.00204211	0.00303497	0.5021	18503	0.969983	No
Brain-Hypothalamus	168	MTIF3	ENSG00000122033.14	13	27435689	27450591	-0.00280437	0.00253046	0.269578	18503	0.953644	No
Brain-Hypothalamus	168	LNX2	ENSG00000139517.7	13	27545911	27620404	-0.00350261	0.00509208	0.492636	18503	0.967927	No
Brain-Hypothalamus	168	POLR1D	ENSG00000186184.16	13	27620742	27744237	0.000863975	0.002649	0.744776	18503	0.990302	No
Brain-Hypothalamus	168	GSX1	ENSG00000169840.4	13	27792643	27794768	0.0600776	0.0167238	0.000447146	18503	0.492418	No
Brain-Hypothalamus	168	ATP5EP2	ENSG00000180389.6	13	27945206	27945590	0.000606487	0.0139502	0.965382	18503	0.998559	No
Brain-Hypothalamus	168	FLT3	ENSG00000122025.14	13	28003274	28100592	-0.0054188	0.012661	0.669288	18503	0.986293	No
Brain-Hypothalamus	168	PAN3	ENSG00000152520.13	13	28138506	28295335	0.00212227	0.00285709	0.458792	18503	0.966369	No
Brain-Hypothalamus	168	FLT1	ENSG00000102755.11	13	28300344	28495145	0.0181296	0.0070428	0.0110423	18503	0.83271	No
Brain-Hypothalamus	168	POMP	ENSG00000132963.7	13	28659104	28678925	0.0006971	0.0024858	0.779543	18503	0.990919	No
Brain-Hypothalamus	168	SLC46A3	ENSG00000139508.14	13	28700064	28718970	-0.000130214	0.00413706	0.974934	18503	0.998613	No
Brain-Hypothalamus	168	MTUS2	ENSG00000132938.19	13	28820348	29505947	-0.00107381	0.00669182	0.872736	18503	0.99586	No
Brain-Hypothalamus	168	SLC7A1	ENSG00000139514.12	13	29509410	29595688	0.00972006	0.00445957	0.0308901	18503	0.877311	No
Brain-Hypothalamus	168	UBL3	ENSG00000122042.9	13	29764371	29850684	0.00176082	0.00369047	0.633986	18503	0.981513	No
Brain-Hypothalamus	168	KATNAL1	ENSG00000102781.13	13	30202630	30307484	-0.00143606	0.00373342	0.701056	18503	0.988596	No
Brain-Hypothalamus	168	LINC00426	ENSG00000238121.5	13	30340270	30377145	-0.00385819	0.0130053	0.767145	18503	0.990792	No
Brain-Hypothalamus	168	UBE2L5P	ENSG00000236444.4	13	30422488	30428616	-0.012487	0.0160842	0.438797	18503	0.966369	No
Brain-Hypothalamus	168	HMGB1	ENSG00000189403.14	13	30456704	30617597	-0.000241862	0.00262452	0.926701	18503	0.99744	No
Brain-Hypothalamus	168	USPL1	ENSG00000132952.11	13	30617693	30660770	0.00212706	0.00412224	0.606637	18503	0.979713	No
Brain-Hypothalamus	168	ALOX5AP	ENSG00000132965.9	13	30713478	30764426	0.00792694	0.00691507	0.253535	18503	0.953644	No
Brain-Hypothalamus	168	LINC00398	ENSG00000237879.1	13	30803206	30810645	-0.0111323	0.0178869	0.534669	18503	0.975356	No
Brain-Hypothalamus	168	MEDAG	ENSG00000102802.9	13	30906191	30925572	-0.0332945	0.0165227	0.0457324	18503	0.920337	No
Brain-Hypothalamus	168	TEX26	ENSG00000175664.9	13	30932703	30975502	-0.0139528	0.00928963	0.135263	18503	0.929916	No
Brain-Hypothalamus	168	HSPH1	ENSG00000120694.19	13	31134974	31162388	0.0123293	0.00648299	0.0591682	18503	0.921244	No
Brain-Hypothalamus	168	B3GLCT	ENSG00000187676.7	13	31199936	31332276	-0.00406167	0.00727606	0.577546	18503	0.978783	No
Brain-Hypothalamus	168	RXFP2	ENSG00000133105.7	13	31739542	31803388	-0.028887	0.0271652	0.289363	18503	0.953644	No
Brain-Hypothalamus	168	FRY	ENSG00000073910.19	13	32031300	32299122	-0.00289727	0.00349244	0.408128	18503	0.966369	No
Brain-Hypothalamus	168	BRCA2	ENSG00000139618.14	13	32315474	32400266	0.012012	0.00951432	0.208774	18503	0.949892	No
Brain-Hypothalamus	168	N4BP2L1	ENSG00000139597.17	13	32400723	32428311	0.00450328	0.00408255	0.271818	18503	0.953644	No
Brain-Hypothalamus	168	N4BP2L2	ENSG00000244754.8	13	32432417	32538885	0.00308603	0.00200451	0.125835	18503	0.92695	No
Brain-Hypothalamus	168	PDS5B	ENSG00000083642.18	13	32586427	32778019	-0.00368384	0.00306929	0.231995	18503	0.953644	No
Brain-Hypothalamus	168	RP11-380B4.3	ENSG00000277151.1	13	32782874	32788178	0.00503371	0.00684628	0.463368	18503	0.966369	No
Brain-Hypothalamus	168	KL	ENSG00000133116.7	13	33016433	33066145	-0.0141532	0.00933111	0.131485	18503	0.929916	No
Brain-Hypothalamus	168	STARD13	ENSG00000133121.20	13	33103135	33350630	0.00249603	0.00402406	0.536044	18503	0.975356	No
Brain-Hypothalamus	168	RP11-141M1.3	ENSG00000230490.2	13	33355206	33676768	0.0231047	0.0204839	0.261194	18503	0.953644	No
Brain-Hypothalamus	168	RFC3	ENSG00000133119.12	13	33818049	33966558	-0.00612092	0.00543865	0.262246	18503	0.953644	No
Brain-Hypothalamus	168	RP11-307O13.1	ENSG00000261728.1	13	34925834	34928076	0.000690281	0.0139876	0.960708	18503	0.998559	No
Brain-Hypothalamus	168	NBEA	ENSG00000172915.18	13	34942287	35673022	0.00235722	0.00257282	0.361071	18503	0.961753	No
Brain-Hypothalamus	168	MAB21L1	ENSG00000180660.7	13	35474182	35477209	0.00966946	0.0126999	0.447659	18503	0.966369	No
Brain-Hypothalamus	168	DCLK1	ENSG00000133083.14	13	35768652	36131306	0.00163289	0.0056202	0.771816	18503	0.990919	No
Brain-Hypothalamus	168	SOHLH2	ENSG00000120669.15	13	36168208	36214615	0.00431283	0.0170715	0.800907	18503	0.992013	No
Brain-Hypothalamus	168	CCDC169	ENSG00000242715.7	13	36222008	36297840	0.00778416	0.011486	0.499028	18503	0.969421	No
Brain-Hypothalamus	168	SPG20	ENSG00000133104.12	13	36301638	36370180	-0.000779852	0.00291433	0.789391	18503	0.991588	No
Brain-Hypothalamus	168	CCNA1	ENSG00000133101.9	13	36431520	36442882	-0.000307107	0.00708422	0.965481	18503	0.998559	No
Brain-Hypothalamus	168	SERTM1	ENSG00000180440.3	13	36673912	36697839	0.0207899	0.0122005	0.0905051	18503	0.92695	No
Brain-Hypothalamus	168	RFXAP	ENSG00000133111.3	13	36819224	36829104	0.00327967	0.0041638	0.432171	18503	0.966369	No
Brain-Hypothalamus	168	SMAD9	ENSG00000120693.13	13	36844831	36920765	-0.00119457	0.0049199	0.808499	18503	0.992475	No
Brain-Hypothalamus	168	ALG5	ENSG00000120697.8	13	36949775	37000261	0.00098985	0.00297516	0.739834	18503	0.990302	No
Brain-Hypothalamus	168	EXOSC8	ENSG00000120699.12	13	36998816	37009311	-0.000384557	0.00313554	0.902557	18503	0.997207	No
Brain-Hypothalamus	168	SUPT20H	ENSG00000102710.19	13	37009614	37059713	0.00314799	0.00241932	0.195244	18503	0.946866	No
Brain-Hypothalamus	168	POSTN	ENSG00000133110.14	13	37562583	37598844	-0.0230102	0.0172644	0.18467	18503	0.945503	No
Brain-Hypothalamus	168	TRPC4	ENSG00000133107.14	13	37636636	37870425	0.00199267	0.00993965	0.841387	18503	0.99586	No
Brain-Hypothalamus	168	LINC00571	ENSG00000223685.5	13	38050817	38143232	-0.00693091	0.0236649	0.770032	18503	0.990919	No
Brain-Hypothalamus	168	UFM1	ENSG00000120686.11	13	38349851	38363619	0.00138166	0.00316752	0.663339	18503	0.985484	No
Brain-Hypothalamus	168	FREM2	ENSG00000150893.10	13	38687129	38887131	-0.0039999	0.0144461	0.782261	18503	0.991178	No
Brain-Hypothalamus	168	STOML3	ENSG00000133115.11	13	38965925	38991066	-0.011472	0.0268621	0.669956	18503	0.986293	No
Brain-Hypothalamus	168	PROSER1	ENSG00000120685.19	13	39009866	39038076	0.00477561	0.0027835	0.0883408	18503	0.92695	No
Brain-Hypothalamus	168	NHLRC3	ENSG00000188811.13	13	39038311	39050109	0.00122687	0.00263625	0.642349	18503	0.981513	No
Brain-Hypothalamus	168	RP11-50D16.4	ENSG00000273507.4	13	39053072	39221927	-0.0044104	0.0122787	0.719971	18503	0.98975	No
Brain-Hypothalamus	168	LHFP	ENSG00000183722.7	13	39342892	39603528	0.0051742	0.00531106	0.331553	18503	0.961753	No
Brain-Hypothalamus	168	COG6	ENSG00000133103.16	13	39655627	39791665	-4.49777e-05	0.0034123	0.989501	18503	0.999025	No
Brain-Hypothalamus	168	LINC00598	ENSG00000215483.9	13	40079106	40535807	0.0119781	0.00856597	0.164133	18503	0.934105	No
Brain-Hypothalamus	168	FOXO1	ENSG00000150907.7	13	40469953	40666597	-0.00241167	0.00469122	0.607972	18503	0.979713	No
Brain-Hypothalamus	168	MRPS31	ENSG00000102738.7	13	40729135	40771173	-0.00183287	0.00289648	0.527859	18503	0.975131	No
Brain-Hypothalamus	168	SLC25A15	ENSG00000102743.14	13	40789412	40810111	-0.00485034	0.00596204	0.417235	18503	0.966369	No
Brain-Hypothalamus	168	ELF1	ENSG00000120690.15	13	40932028	41061273	-0.00186766	0.00420782	0.657805	18503	0.983969	No
Brain-Hypothalamus	168	WBP4	ENSG00000120688.8	13	41061441	41084006	-0.00172269	0.00293897	0.558676	18503	0.97809	No
Brain-Hypothalamus	168	KBTBD6	ENSG00000165572.7	13	41127569	41132746	0.00492084	0.0029753	0.100297	18503	0.92695	No
Brain-Hypothalamus	168	KBTBD7	ENSG00000120696.8	13	41189833	41194566	0.002424	0.00325428	0.457551	18503	0.966369	No
Brain-Hypothalamus	168	MTRF1	ENSG00000120662.15	13	41216369	41263577	0.00056547	0.00363443	0.876573	18503	0.99586	No
Brain-Hypothalamus	168	NAA16	ENSG00000172766.18	13	41311205	41377030	0.00925978	0.00378833	0.0157051	18503	0.83271	No
Brain-Hypothalamus	168	RGCC	ENSG00000102760.12	13	41457559	41470882	-0.00106736	0.00757747	0.888175	18503	0.996338	No
Brain-Hypothalamus	168	VWA8	ENSG00000102763.17	13	41566837	41961120	0.00265755	0.00243453	0.276805	18503	0.953644	No
Brain-Hypothalamus	168	DGKH	ENSG00000102780.16	13	42040036	42256578	-0.00685433	0.00658715	0.2998	18503	0.958946	No
Brain-Hypothalamus	168	AKAP11	ENSG00000023516.8	13	42272153	42323267	-0.00659317	0.0044876	0.143931	18503	0.929916	No
Brain-Hypothalamus	168	RP11-413N19.2	ENSG00000283554.1	13	42339188	42485956	-0.0191936	0.0263033	0.466741	18503	0.966613	No
Brain-Hypothalamus	168	TNFSF11	ENSG00000120659.14	13	42562736	42608013	-0.0468722	0.0257339	0.0705898	18503	0.921244	No
Brain-Hypothalamus	168	FAM216B	ENSG00000179813.6	13	42781550	42791549	0.0218135	0.0222912	0.329411	18503	0.961753	No
Brain-Hypothalamus	168	EPSTI1	ENSG00000133106.14	13	42886388	42992249	0.0198407	0.00902948	0.0295732	18503	0.872398	No
Brain-Hypothalamus	168	DNAJC15	ENSG00000120675.5	13	43023203	43114224	0.00350478	0.00650117	0.590639	18503	0.979243	No
Brain-Hypothalamus	168	ENOX1	ENSG00000120658.13	13	43213518	43786908	0.00672086	0.00435999	0.125363	18503	0.92695	No
Brain-Hypothalamus	168	ENOX1-AS1	ENSG00000233821.1	13	43543918	43548056	0.011692	0.0231883	0.614866	18503	0.980003	No
Brain-Hypothalamus	168	CCDC122	ENSG00000151773.12	13	43823909	43874927	0.0076383	0.00649282	0.241341	18503	0.953644	No
Brain-Hypothalamus	168	LACC1	ENSG00000179630.10	13	43879284	43893932	0.00589141	0.00833904	0.481012	18503	0.966613	No
Brain-Hypothalamus	168	LINC00284	ENSG00000233725.7	13	43908669	44030461	-0.0108611	0.0130328	0.405996	18503	0.965775	No
Brain-Hypothalamus	168	RP11-269C23.5	ENSG00000277831.1	13	44369365	44369877	-0.0156895	0.00805204	0.0532712	18503	0.921244	No
Brain-Hypothalamus	168	SERP2	ENSG00000151778.10	13	44373665	44397714	0.0059335	0.00294148	0.0455097	18503	0.920337	No
Brain-Hypothalamus	168	TUSC8	ENSG00000237361.2	13	44400250	44405984	-0.0181317	0.0234155	0.439978	18503	0.966369	No
Brain-Hypothalamus	168	TSC22D1	ENSG00000102804.14	13	44432143	44576565	-0.000203856	0.00588588	0.972418	18503	0.998613	No
Brain-Hypothalamus	168	NUFIP1	ENSG00000083635.7	13	44939249	44989483	-0.00372734	0.00345518	0.28247	18503	0.953644	No
Brain-Hypothalamus	168	GPALPP1	ENSG00000133114.17	13	44989529	45037669	0.00460891	0.00255976	0.0738422	18503	0.921244	No
Brain-Hypothalamus	168	GTF2F2	ENSG00000188342.11	13	45120515	45284909	0.000790351	0.00328913	0.810441	18503	0.993087	No
Brain-Hypothalamus	168	KCTD4	ENSG00000180332.6	13	45192853	45194717	-0.00665592	0.00734331	0.366222	18503	0.961753	No
Brain-Hypothalamus	168	TPT1	ENSG00000133112.16	13	45333471	45341344	0.00119172	0.00355139	0.737681	18503	0.990302	No
Brain-Hypothalamus	168	SLC25A30	ENSG00000174032.16	13	45393414	45411938	-0.00537711	0.00398759	0.179598	18503	0.939488	No
Brain-Hypothalamus	168	SLC25A30-AS1	ENSG00000251015.1	13	45418162	45420371	-0.0255553	0.0194902	0.191852	18503	0.946866	No
Brain-Hypothalamus	168	COG3	ENSG00000136152.14	13	45464898	45536630	0.000772489	0.00261981	0.768516	18503	0.990919	No
Brain-Hypothalamus	168	ERICH6B	ENSG00000165837.11	13	45534522	45615739	-0.00767092	0.0125666	0.542533	18503	0.976072	No
Brain-Hypothalamus	168	SIAH3	ENSG00000215475.4	13	45777243	45851736	-0.010995	0.00778815	0.16015	18503	0.929916	No
Brain-Hypothalamus	168	ZC3H13	ENSG00000123200.16	13	45954465	46052759	-0.00158071	0.00319016	0.620996	18503	0.98058	No
Brain-Hypothalamus	168	CPB2	ENSG00000080618.13	13	46053186	46105076	-0.0335461	0.0219062	0.127848	18503	0.92695	No
Brain-Hypothalamus	168	LCP1	ENSG00000136167.13	13	46125920	46211871	0.00232904	0.00629365	0.711872	18503	0.989541	No
Brain-Hypothalamus	168	LRRC63	ENSG00000173988.12	13	46211943	46277366	-0.00442556	0.00991464	0.655994	18503	0.983969	No
Brain-Hypothalamus	168	RUBCNL	ENSG00000102445.18	13	46342000	46438190	0.0105461	0.00732887	0.152296	18503	0.929916	No
Brain-Hypothalamus	168	LRCH1	ENSG00000136141.14	13	46553168	46753040	0.00409001	0.00427581	0.340377	18503	0.961753	No
Brain-Hypothalamus	168	ESD	ENSG00000139684.13	13	46771256	46797232	0.000380771	0.00263439	0.885275	18503	0.996268	No
Brain-Hypothalamus	168	HTR2A	ENSG00000102468.10	13	46831550	46897076	-0.0214125	0.0104035	0.0413492	18503	0.920337	No
Brain-Hypothalamus	168	LINC00562	ENSG00000260388.2	13	47930153	47932622	0.0220496	0.0150628	0.145386	18503	0.929916	No
Brain-Hypothalamus	168	SUCLA2	ENSG00000136143.14	13	47936491	48001354	0.00156284	0.00297133	0.599705	18503	0.979243	No
Brain-Hypothalamus	168	NUDT15	ENSG00000136159.3	13	48037567	48047222	0.00665962	0.00316747	0.0372255	18503	0.901375	No
Brain-Hypothalamus	168	MED4	ENSG00000136146.14	13	48053323	48095131	0.00206247	0.00260705	0.430161	18503	0.966369	No
Brain-Hypothalamus	168	ITM2B	ENSG00000136156.12	13	48233158	48270357	0.00556869	0.00362179	0.126323	18503	0.92695	No
Brain-Hypothalamus	168	LINC00441	ENSG00000231473.2	13	48296513	48303661	0.0135328	0.0184688	0.464892	18503	0.966369	No
Brain-Hypothalamus	168	RB1	ENSG00000139687.13	13	48303775	48481986	0.00290919	0.00323531	0.370026	18503	0.961753	No
Brain-Hypothalamus	168	LPAR6	ENSG00000139679.15	13	48389567	48444704	0.0122635	0.00687735	0.0766365	18503	0.921244	No
Brain-Hypothalamus	168	RCBTB2	ENSG00000136161.12	13	48488959	48533256	0.00637421	0.0039051	0.104776	18503	0.92695	No
Brain-Hypothalamus	168	CYSLTR2	ENSG00000152207.7	13	48653711	48711226	-0.0199602	0.0108506	0.0678642	18503	0.921244	No
Brain-Hypothalamus	168	FNDC3A	ENSG00000102531.16	13	48975981	49209779	0.00202528	0.00387483	0.601991	18503	0.979243	No
Brain-Hypothalamus	168	CDADC1	ENSG00000102543.14	13	49247925	49293485	0.00368495	0.0033281	0.270018	18503	0.953644	No
Brain-Hypothalamus	168	CAB39L	ENSG00000102547.18	13	49308650	49444126	-0.00676771	0.00451966	0.13645	18503	0.929916	No
Brain-Hypothalamus	168	SETDB2	ENSG00000136169.16	13	49444374	49495003	-0.00291181	0.00315258	0.357204	18503	0.961753	No
Brain-Hypothalamus	168	PHF11	ENSG00000136147.17	13	49495665	49528987	-0.00171557	0.00310162	0.581028	18503	0.978783	No
Brain-Hypothalamus	168	RCBTB1	ENSG00000136144.11	13	49531946	49585583	0.00104812	0.00346446	0.762674	18503	0.990316	No
Brain-Hypothalamus	168	ARL11	ENSG00000152213.3	13	49628299	49633872	0.0108264	0.0165588	0.514259	18503	0.971877	No
Brain-Hypothalamus	168	EBPL	ENSG00000123179.13	13	49660723	49691475	0.00160578	0.00522668	0.759107	18503	0.990316	No
Brain-Hypothalamus	168	KPNA3	ENSG00000102753.9	13	49699307	49792885	0.00148469	0.00245924	0.546968	18503	0.976698	No
Brain-Hypothalamus	168	SPRYD7	ENSG00000123178.14	13	49912706	49936490	0.00210664	0.00302311	0.487007	18503	0.967485	No
Brain-Hypothalamus	168	TRIM13	ENSG00000204977.9	13	49995888	50018451	-5.87139e-05	0.00232184	0.97986	18503	0.998613	No
Brain-Hypothalamus	168	KCNRG	ENSG00000198553.8	13	50018823	50020922	0.000675093	0.0134976	0.960178	18503	0.998559	No
Brain-Hypothalamus	168	DLEU1	ENSG00000176124.11	13	50082171	50723236	-0.00549844	0.00677913	0.418638	18503	0.966369	No
Brain-Hypothalamus	168	DLEU7	ENSG00000186047.9	13	50711008	50843939	-0.000702397	0.0058414	0.904455	18503	0.997207	No
Brain-Hypothalamus	168	RNASEH2B	ENSG00000136104.19	13	50909678	50973745	-0.00970867	0.00478168	0.0441325	18503	0.920337	No
Brain-Hypothalamus	168	FAM124A	ENSG00000150510.16	13	51222334	51284241	0.00299761	0.00563837	0.595779	18503	0.979243	No
Brain-Hypothalamus	168	SERPINE3	ENSG00000253309.6	13	51335773	51361364	0.0149672	0.0185575	0.421247	18503	0.966369	No
Brain-Hypothalamus	168	INTS6	ENSG00000102786.14	13	51354077	51453592	-0.00522828	0.00280912	0.0647294	18503	0.921244	No
Brain-Hypothalamus	168	WDFY2	ENSG00000139668.8	13	51584455	51767707	0.000116324	0.00309003	0.970022	18503	0.998613	No
Brain-Hypothalamus	168	DHRS12	ENSG00000102796.10	13	51767993	51803723	-0.00447898	0.00325776	0.17128	18503	0.93566	No
Brain-Hypothalamus	168	LINC00282	ENSG00000281106.2	13	51813833	51845175	-0.0148317	0.0104068	0.156236	18503	0.929916	No
Brain-Hypothalamus	168	ATP7B	ENSG00000123191.14	13	51930436	52012125	-0.00425573	0.00530821	0.424015	18503	0.966369	No
Brain-Hypothalamus	168	ALG11	ENSG00000253710.2	13	52012398	52024690	-0.0057128	0.00519438	0.273228	18503	0.953644	No
Brain-Hypothalamus	168	UTP14C	ENSG00000253797.2	13	52029665	52033600	-0.00207299	0.00322146	0.520914	18503	0.972482	No
Brain-Hypothalamus	168	NEK5	ENSG00000197168.11	13	52033611	52127662	-0.00129729	0.00725177	0.858269	18503	0.99586	No
Brain-Hypothalamus	168	NEK3	ENSG00000136098.16	13	52132724	52159861	-0.00392364	0.00525106	0.456139	18503	0.966369	No
Brain-Hypothalamus	168	THSD1	ENSG00000136114.15	13	52377167	52406494	0.0107629	0.00668153	0.109374	18503	0.92695	No
Brain-Hypothalamus	168	VPS36	ENSG00000136100.12	13	52412602	52450622	-0.00323155	0.00293785	0.273155	18503	0.953644	No
Brain-Hypothalamus	168	RP11-245D16.4	ENSG00000278238.1	13	52454775	52455331	0.00455345	0.00921121	0.621811	18503	0.98058	No
Brain-Hypothalamus	168	CKAP2	ENSG00000136108.14	13	52455429	52476628	0.00617569	0.00473504	0.194199	18503	0.946866	No
Brain-Hypothalamus	168	HNRNPA1L2	ENSG00000139675.11	13	52640786	52643796	0.00615011	0.00349551	0.0805988	18503	0.921244	No
Brain-Hypothalamus	168	RP11-93H24.3	ENSG00000273723.1	13	52651305	52652279	0.00363612	0.00717457	0.613055	18503	0.979856	No
Brain-Hypothalamus	168	SUGT1	ENSG00000165416.14	13	52652709	52700909	0.00580667	0.00240093	0.0168154	18503	0.83271	No
Brain-Hypothalamus	168	CNMD	ENSG00000136110.12	13	52703264	52739812	-0.00955611	0.00901339	0.290799	18503	0.953644	No
Brain-Hypothalamus	168	PCDH8	ENSG00000136099.13	13	52842889	52848641	-0.0069954	0.0111986	0.533166	18503	0.975356	No
Brain-Hypothalamus	168	OLFM4	ENSG00000102837.6	13	53028759	53052057	0.00519539	0.0166929	0.756067	18503	0.990302	No
Brain-Hypothalamus	168	RP11-24H2.3	ENSG00000279325.1	13	53193667	53198540	0.0149593	0.0247119	0.545887	18503	0.976182	No
Brain-Hypothalamus	168	PCDH17	ENSG00000118946.11	13	57631810	57729311	0.00255459	0.004932	0.605269	18503	0.979447	No
Brain-Hypothalamus	168	RP11-538C21.2	ENSG00000277448.1	13	58165827	58209483	0.0501709	0.026622	0.0614761	18503	0.921244	No
Brain-Hypothalamus	168	DIAPH3	ENSG00000139734.17	13	59665583	60163987	-0.0151291	0.00953493	0.114744	18503	0.92695	No
Brain-Hypothalamus	168	TDRD3	ENSG00000083544.13	13	60396457	60573878	0.00195523	0.0031471	0.535385	18503	0.975356	No
Brain-Hypothalamus	168	PCDH20	ENSG00000280165.1	13	61409685	61415522	-0.019972	0.00867776	0.0227773	18503	0.854865	No
Brain-Hypothalamus	168	PCDH9	ENSG00000184226.14	13	66302834	67230445	0.00262973	0.00370977	0.479539	18503	0.966613	No
Brain-Hypothalamus	168	KLHL1	ENSG00000150361.11	13	69700594	70108493	-0.00223984	0.00989703	0.821273	18503	0.995399	No
Brain-Hypothalamus	168	DACH1	ENSG00000276644.4	13	71437966	71867192	-0.0146242	0.00943761	0.12341	18503	0.92695	No
Brain-Hypothalamus	168	MZT1	ENSG00000204899.5	13	72708357	72727687	-5.94927e-05	0.00651124	0.992722	18503	0.999087	No
Brain-Hypothalamus	168	BORA	ENSG00000136122.15	13	72727749	72747111	0.0108725	0.00693241	0.118963	18503	0.92695	No
Brain-Hypothalamus	168	DIS3	ENSG00000083520.14	13	72752169	72782058	0.00561829	0.00289176	0.0539572	18503	0.921244	No
Brain-Hypothalamus	168	PIBF1	ENSG00000083535.15	13	72782097	73016461	0.00060368	0.00376721	0.872909	18503	0.99586	No
Brain-Hypothalamus	168	KLF5	ENSG00000102554.13	13	73054976	73077542	0.0155887	0.0105531	0.141784	18503	0.929916	No
Brain-Hypothalamus	168	KLF12	ENSG00000118922.17	13	73686089	73995049	-0.00687525	0.00376874	0.0701535	18503	0.921244	No
Brain-Hypothalamus	168	TBC1D4	ENSG00000136111.12	13	75284665	75482114	-0.00118938	0.00471895	0.801362	18503	0.992013	No
Brain-Hypothalamus	168	COMMD6	ENSG00000188243.12	13	75525219	75549439	-0.000453612	0.00326005	0.889529	18503	0.996409	No
Brain-Hypothalamus	168	UCHL3	ENSG00000118939.17	13	75549480	75606020	-0.00076348	0.00432401	0.860093	18503	0.99586	No
Brain-Hypothalamus	168	LMO7	ENSG00000136153.19	13	75620434	75859870	0.00747769	0.00508198	0.143332	18503	0.929916	No
Brain-Hypothalamus	168	LMO7DN	ENSG00000178734.5	13	75871038	75883811	-0.0102897	0.0231645	0.657554	18503	0.983969	No
Brain-Hypothalamus	168	KCTD12	ENSG00000178695.5	13	76880166	76886390	0.00772574	0.00639227	0.228767	18503	0.953644	No
Brain-Hypothalamus	168	AC000403.4	ENSG00000278727.1	13	76887551	76891135	0.00528692	0.0120235	0.660792	18503	0.985276	No
Brain-Hypothalamus	168	CLN5	ENSG00000102805.14	13	76990660	77019143	0.00335845	0.00326592	0.305495	18503	0.960664	No
Brain-Hypothalamus	168	FBXL3	ENSG00000005812.10	13	77000147	77027195	-0.00239068	0.00287027	0.406255	18503	0.965815	No
Brain-Hypothalamus	168	AC001226.7	ENSG00000274898.1	13	77027944	77028482	0.00532178	0.0201662	0.792232	18503	0.991608	No
Brain-Hypothalamus	168	MYCBP2	ENSG00000005810.17	13	77044655	77327050	-0.00134917	0.00237933	0.57156	18503	0.978783	No
Brain-Hypothalamus	168	SCEL	ENSG00000136155.16	13	77535674	77645263	0.022903	0.0189776	0.229445	18503	0.953644	No
Brain-Hypothalamus	168	SLAIN1	ENSG00000139737.21	13	77697854	77764242	0.00438612	0.00404292	0.279759	18503	0.953644	No
Brain-Hypothalamus	168	EDNRB	ENSG00000136160.14	13	77895481	77919688	0.0126548	0.0075929	0.0977246	18503	0.92695	No
Brain-Hypothalamus	168	RP11-318G21.4	ENSG00000233379.1	13	77939162	77944874	-0.0177971	0.0278511	0.523819	18503	0.973407	No
Brain-Hypothalamus	168	POU4F1	ENSG00000152192.7	13	78599620	78603560	-0.0284364	0.0237305	0.232739	18503	0.953644	No
Brain-Hypothalamus	168	RNF219	ENSG00000152193.7	13	78614291	78659179	0.00220811	0.00331782	0.506762	18503	0.97084	No
Brain-Hypothalamus	168	RBM26	ENSG00000139746.15	13	79311824	79406221	0.0014504	0.00237698	0.542688	18503	0.976072	No
Brain-Hypothalamus	168	NDFIP2	ENSG00000102471.13	13	79481124	79556075	0.00414876	0.00355697	0.245365	18503	0.953644	No
Brain-Hypothalamus	168	LINC01080	ENSG00000281721.1	13	80011077	80028283	-0.0169177	0.0132326	0.203108	18503	0.949488	No
Brain-Hypothalamus	168	SPRY2	ENSG00000136158.11	13	80335976	80340951	0.00710507	0.00679645	0.297562	18503	0.956706	No
Brain-Hypothalamus	168	LINC00377	ENSG00000229246.1	13	81043670	81044442	0.00360847	0.0268633	0.893329	18503	0.997207	No
Brain-Hypothalamus	168	SLITRK1	ENSG00000178235.7	13	83877205	83882393	3.19062e-05	0.00582503	0.995637	18503	0.999255	No
Brain-Hypothalamus	168	SLITRK6	ENSG00000184564.8	13	85792790	85799488	-0.0242157	0.0160877	0.134425	18503	0.929916	No
Brain-Hypothalamus	168	MIR4500HG	ENSG00000228824.6	13	87443987	87671259	0.0227738	0.0161554	0.160764	18503	0.929916	No
Brain-Hypothalamus	168	RP11-29P20.1	ENSG00000272515.1	13	87607907	87609234	-0.0139937	0.0139289	0.316728	18503	0.960819	No
Brain-Hypothalamus	168	SLITRK5	ENSG00000165300.7	13	87672615	87696272	-0.0041935	0.00490914	0.39438	18503	0.962463	No
Brain-Hypothalamus	168	GPC5	ENSG00000179399.14	13	91398607	92873682	-6.39091e-05	0.00787182	0.993533	18503	0.999087	No
Brain-Hypothalamus	168	GPC6	ENSG00000183098.10	13	93227318	94407401	-0.00614652	0.00657514	0.351429	18503	0.961753	No
Brain-Hypothalamus	168	DCT	ENSG00000080166.15	13	94436808	94479682	-0.00291975	0.00801211	0.716074	18503	0.98975	No
Brain-Hypothalamus	168	TGDS	ENSG00000088451.10	13	94574051	94596257	0.00224979	0.0037641	0.550967	18503	0.977467	No
Brain-Hypothalamus	168	GPR180	ENSG00000152749.7	13	94601903	94634645	0.00545199	0.00408753	0.184342	18503	0.945503	No
Brain-Hypothalamus	168	LINC00391	ENSG00000238230.1	13	94699694	94702862	0.00967922	0.0209214	0.644306	18503	0.981513	No
Brain-Hypothalamus	168	SOX21	ENSG00000125285.5	13	94709622	94712399	-0.00837516	0.00579106	0.150258	18503	0.929916	No
Brain-Hypothalamus	168	SOX21-AS1	ENSG00000227640.2	13	94712716	94716246	-0.00196463	0.00546982	0.719982	18503	0.98975	No
Brain-Hypothalamus	168	ABCC4	ENSG00000125257.13	13	95019829	95301446	0.00353407	0.00618153	0.568395	18503	0.978783	No
Brain-Hypothalamus	168	CLDN10	ENSG00000134873.9	13	95433604	95578201	0.0204054	0.00837705	0.0160605	18503	0.83271	No
Brain-Hypothalamus	168	DZIP1	ENSG00000134874.17	13	95579760	95644703	0.00332493	0.00478218	0.487988	18503	0.967485	No
Brain-Hypothalamus	168	DNAJC3-AS1	ENSG00000247400.3	13	95648733	95676925	0.00251486	0.00501107	0.616521	18503	0.980517	No
Brain-Hypothalamus	168	DNAJC3	ENSG00000102580.14	13	95677139	95794989	0.00511572	0.00382392	0.183035	18503	0.944328	No
Brain-Hypothalamus	168	UGGT2	ENSG00000102595.19	13	95801580	96053482	-0.00217669	0.0036353	0.550257	18503	0.977467	No
Brain-Hypothalamus	168	HS6ST3	ENSG00000185352.8	13	96090839	96839562	-0.00357071	0.0066514	0.592199	18503	0.979243	No
Brain-Hypothalamus	168	OXGR1	ENSG00000165621.8	13	96985719	96994730	-0.00520179	0.0160391	0.74616	18503	0.990302	No
Brain-Hypothalamus	168	MBNL2	ENSG00000139793.18	13	97221434	97394120	0.00391287	0.00366183	0.287034	18503	0.953644	No
Brain-Hypothalamus	168	RAP2A	ENSG00000125249.6	13	97434222	97469128	0.00125016	0.00332445	0.707425	18503	0.989057	No
Brain-Hypothalamus	168	IPO5	ENSG00000065150.18	13	97953658	98024297	0.000259798	0.00260022	0.92055	18503	0.99744	No
Brain-Hypothalamus	168	FARP1	ENSG00000152767.16	13	98142562	98455176	0.00339906	0.00340892	0.320363	18503	0.961355	No
Brain-Hypothalamus	168	STK24	ENSG00000102572.14	13	98445185	98577151	-0.0006563	0.00404805	0.87143	18503	0.99586	No
Brain-Hypothalamus	168	SLC15A1	ENSG00000088386.16	13	98683801	98752654	-0.00932984	0.0233416	0.689955	18503	0.988021	No
Brain-Hypothalamus	168	DOCK9	ENSG00000088387.18	13	98793429	99086625	0.00749702	0.00367335	0.0430603	18503	0.920337	No
Brain-Hypothalamus	168	UBAC2-AS1	ENSG00000228889.6	13	99196377	99200710	-0.0156056	0.00805934	0.0547577	18503	0.921244	No
Brain-Hypothalamus	168	UBAC2	ENSG00000134882.15	13	99200774	99386434	0.00232117	0.00312237	0.458434	18503	0.966369	No
Brain-Hypothalamus	168	GPR18	ENSG00000125245.12	13	99254714	99261744	-0.0367871	0.0240391	0.128106	18503	0.92695	No
Brain-Hypothalamus	168	GPR183	ENSG00000169508.6	13	99294530	99307405	0.00109207	0.0163243	0.946754	18503	0.997447	No
Brain-Hypothalamus	168	TM9SF2	ENSG00000125304.8	13	99501417	99564006	0.000343922	0.00237322	0.884976	18503	0.996268	No
Brain-Hypothalamus	168	CLYBL	ENSG00000125246.15	13	99606669	99897134	-0.00628549	0.00475023	0.187839	18503	0.946866	No
Brain-Hypothalamus	168	ZIC5	ENSG00000139800.8	13	99962964	99971909	0.000883032	0.0125698	0.944091	18503	0.997447	No
Brain-Hypothalamus	168	ZIC2	ENSG00000043355.11	13	99981772	99986773	0.0134071	0.0130348	0.305385	18503	0.960664	No
Brain-Hypothalamus	168	RP11-12G12.7	ENSG00000274605.1	13	100086031	100088848	0.000506698	0.00602259	0.933066	18503	0.997447	No
Brain-Hypothalamus	168	PCCA	ENSG00000175198.15	13	100089015	100530163	0.00154697	0.00338741	0.648578	18503	0.981727	No
Brain-Hypothalamus	168	GGACT	ENSG00000134864.10	13	100530438	100589528	0.00137135	0.00659044	0.835455	18503	0.99586	No
Brain-Hypothalamus	168	TMTC4	ENSG00000125247.15	13	100603927	100675093	-0.00260385	0.00496314	0.60063	18503	0.979243	No
Brain-Hypothalamus	168	NALCN	ENSG00000102452.15	13	101053776	101416492	0.00236982	0.003309	0.475027	18503	0.966613	No
Brain-Hypothalamus	168	ITGBL1	ENSG00000198542.13	13	101452593	101706902	-0.0206541	0.0121636	0.0916332	18503	0.92695	No
Brain-Hypothalamus	168	FGF14	ENSG00000102466.15	13	101710804	102402457	0.00378514	0.00380977	0.322093	18503	0.961753	No
Brain-Hypothalamus	168	FGF14-AS2	ENSG00000272143.1	13	102394630	102395703	-0.000560097	0.00554811	0.919726	18503	0.99744	No
Brain-Hypothalamus	168	RP11-29B2.6	ENSG00000276957.1	13	102593338	102593873	-0.00838188	0.0126276	0.50788	18503	0.970852	No
Brain-Hypothalamus	168	TPP2	ENSG00000134900.11	13	102597003	102679958	0.00564065	0.00242854	0.0215795	18503	0.842866	No
Brain-Hypothalamus	168	TEX30	ENSG00000151287.16	13	102765990	102773811	0.00109929	0.00430249	0.798697	18503	0.992013	No
Brain-Hypothalamus	168	KDELC1	ENSG00000134901.12	13	102784281	102799007	-0.0100652	0.00550749	0.0696588	18503	0.921244	No
Brain-Hypothalamus	168	BIVM	ENSG00000134897.13	13	102799049	102841535	0.00225153	0.00345282	0.515372	18503	0.971877	No
Brain-Hypothalamus	168	ERCC5	ENSG00000134899.18	13	102844844	102874858	-0.0111463	0.00674619	0.100635	18503	0.92695	No
Brain-Hypothalamus	168	RP11-255P5.2	ENSG00000272542.1	13	102888858	102889834	-0.00384881	0.0189667	0.839477	18503	0.99586	No
Brain-Hypothalamus	168	RP11-255P5.3	ENSG00000278445.1	13	102903339	102904000	-0.00775074	0.0169578	0.648307	18503	0.981619	No
Brain-Hypothalamus	168	LINC00460	ENSG00000233532.5	13	106376563	106378217	0.0291276	0.0259818	0.264096	18503	0.953644	No
Brain-Hypothalamus	168	EFNB2	ENSG00000125266.6	13	106489731	106535114	0.00180216	0.00608483	0.76752	18503	0.990792	No
Brain-Hypothalamus	168	ARGLU1	ENSG00000134884.13	13	106541673	106568164	0.00239831	0.0032247	0.458234	18503	0.966369	No
Brain-Hypothalamus	168	LINC00551	ENSG00000272274.1	13	106617810	106631359	0.064973	0.0287865	0.0254884	18503	0.86983	No
Brain-Hypothalamus	168	LINC00443	ENSG00000230156.2	13	106653916	106672163	0.0270599	0.0259079	0.297997	18503	0.957096	No
Brain-Hypothalamus	168	RP11-282A11.4	ENSG00000277863.1	13	106903150	106904099	-0.0329026	0.0311141	0.292039	18503	0.953644	No
Brain-Hypothalamus	168	FAM155A	ENSG00000204442.3	13	107163510	107866735	0.00396139	0.0040559	0.330334	18503	0.961753	No
Brain-Hypothalamus	168	RP11-346C4.3	ENSG00000274718.1	13	107870383	107873372	0.00815301	0.00962816	0.3985	18503	0.962715	No
Brain-Hypothalamus	168	LIG4	ENSG00000174405.13	13	108207439	108218368	-0.00637278	0.00480504	0.186822	18503	0.946866	No
Brain-Hypothalamus	168	ABHD13	ENSG00000139826.5	13	108218379	108234255	0.00371181	0.00362864	0.308038	18503	0.960787	No
Brain-Hypothalamus	168	TNFSF13B	ENSG00000102524.11	13	108251240	108308484	0.00541563	0.00804674	0.501997	18503	0.969983	No
Brain-Hypothalamus	168	MYO16	ENSG00000041515.15	13	108596152	109208007	0.00249125	0.0077279	0.747633	18503	0.990302	No
Brain-Hypothalamus	168	IRS2	ENSG00000185950.8	13	109752698	109786568	0.00171128	0.00470403	0.71654	18503	0.98975	No
Brain-Hypothalamus	168	RP11-40E6.2	ENSG00000275248.1	13	109805317	109805868	0.00644755	0.0191089	0.736292	18503	0.990302	No
Brain-Hypothalamus	168	RP11-403A3.1	ENSG00000274331.1	13	109984858	109986565	0.047195	0.0263371	0.0752113	18503	0.921244	No
Brain-Hypothalamus	168	RP11-403A3.3	ENSG00000275830.1	13	109988097	110057331	0.000557558	0.0158751	0.972031	18503	0.998613	No
Brain-Hypothalamus	168	RP11-403A3.2	ENSG00000276269.1	13	110031101	110031567	-0.00194822	0.0219208	0.929303	18503	0.997447	No
Brain-Hypothalamus	168	COL4A1	ENSG00000187498.14	13	110148963	110307149	-0.0169625	0.00908155	0.0637947	18503	0.921244	No
Brain-Hypothalamus	168	COL4A2	ENSG00000134871.17	13	110305812	110513027	-0.0164888	0.00765847	0.0329597	18503	0.885871	No
Brain-Hypothalamus	168	RAB20	ENSG00000139832.4	13	110523066	110561733	-0.0150887	0.00834623	0.0726882	18503	0.921244	No
Brain-Hypothalamus	168	NAXD	ENSG00000213995.11	13	110622216	110639993	-0.00124605	0.00252921	0.622989	18503	0.98058	No
Brain-Hypothalamus	168	CARS2	ENSG00000134905.16	13	110641417	110713277	-0.00697116	0.00259258	0.00800317	18503	0.793893	No
Brain-Hypothalamus	168	ING1	ENSG00000153487.12	13	110712736	110723339	-0.00661901	0.0040851	0.10733	18503	0.92695	No
Brain-Hypothalamus	168	LINC00567	ENSG00000259831.1	13	110809676	110813084	-0.04818	0.0253595	0.0594205	18503	0.921244	No
Brain-Hypothalamus	168	LINC00346	ENSG00000255874.2	13	110863987	110870251	-0.0106455	0.0122267	0.385357	18503	0.962317	No
Brain-Hypothalamus	168	ANKRD10	ENSG00000088448.14	13	110878540	110915069	0.00296092	0.00263309	0.262644	18503	0.953644	No
Brain-Hypothalamus	168	RP11-365P13.5	ENSG00000277767.1	13	110916004	110917827	-0.0152624	0.00769012	0.0490542	18503	0.921244	No
Brain-Hypothalamus	168	LINC00368	ENSG00000225870.1	13	111095838	111103097	0.00774137	0.018584	0.677611	18503	0.987625	No
Brain-Hypothalamus	168	ARHGEF7	ENSG00000102606.17	13	111114919	111305737	-0.000456553	0.00303365	0.880581	18503	0.99586	No
Brain-Hypothalamus	168	TEX29	ENSG00000153495.10	13	111316184	111344249	-0.00250012	0.0107518	0.816452	18503	0.994062	No
Brain-Hypothalamus	168	LINC00354	ENSG00000226903.1	13	111899985	111901176	0.014327	0.0254282	0.574008	18503	0.978783	No
Brain-Hypothalamus	168	SOX1	ENSG00000182968.4	13	112067647	112070488	-0.000121524	0.00912525	0.989393	18503	0.999025	No
Brain-Hypothalamus	168	RP11-450H6.3	ENSG00000260385.1	13	112083549	112085471	0.0105948	0.0235156	0.652986	18503	0.983332	No
Brain-Hypothalamus	168	LINC00404	ENSG00000229520.1	13	112106095	112106882	0.00673083	0.00988923	0.497189	18503	0.968633	No
Brain-Hypothalamus	168	LINC00403	ENSG00000224243.1	13	112107119	112108015	0.0115553	0.00963024	0.232121	18503	0.953644	No
Brain-Hypothalamus	168	TUBGCP3	ENSG00000126216.13	13	112485005	112588167	0.000760599	0.00263279	0.773072	18503	0.990919	No
Brain-Hypothalamus	168	RP11-88E10.4	ENSG00000277159.1	13	112602828	112606417	-0.00506855	0.0101625	0.618705	18503	0.98058	No
Brain-Hypothalamus	168	RP11-88E10.5	ENSG00000274922.1	13	112686769	112689815	-0.00538507	0.00825038	0.514972	18503	0.971877	No
Brain-Hypothalamus	168	ATP11A	ENSG00000068650.18	13	112690329	112887168	0.00863986	0.0036471	0.0191468	18503	0.83271	No
Brain-Hypothalamus	168	MCF2L	ENSG00000126217.20	13	112894378	113099739	0.00261495	0.00418095	0.532655	18503	0.975356	No
Brain-Hypothalamus	168	RP11-120K24.3	ENSG00000267868.1	13	112964835	112966131	-0.00136562	0.00961773	0.887284	18503	0.996268	No
Brain-Hypothalamus	168	F7	ENSG00000057593.13	13	113105788	113120681	0.00629007	0.0112395	0.576581	18503	0.978783	No
Brain-Hypothalamus	168	F10	ENSG00000126218.11	13	113122814	113149431	-0.00679205	0.00731496	0.354673	18503	0.961753	No
Brain-Hypothalamus	168	PROZ	ENSG00000126231.13	13	113158654	113172383	-0.00887782	0.0227163	0.696506	18503	0.988358	No
Brain-Hypothalamus	168	PCID2	ENSG00000126226.21	13	113177539	113208693	-0.00214514	0.00275521	0.437491	18503	0.966369	No
Brain-Hypothalamus	168	CUL4A	ENSG00000139842.14	13	113208716	113267108	-0.00271153	0.00252095	0.283881	18503	0.953644	No
Brain-Hypothalamus	168	LAMP1	ENSG00000185896.10	13	113297241	113323672	0.00647233	0.00302063	0.0337945	18503	0.890483	No
Brain-Hypothalamus	168	GRTP1	ENSG00000139835.13	13	113324164	113364148	-0.013864	0.00594553	0.021077	18503	0.84128	No
Brain-Hypothalamus	168	ADPRHL1	ENSG00000153531.13	13	113399610	113453524	0.00318508	0.00800859	0.691426	18503	0.988021	No
Brain-Hypothalamus	168	DCUN1D2	ENSG00000150401.14	13	113455819	113490952	-0.00266394	0.00322835	0.410621	18503	0.966369	No
Brain-Hypothalamus	168	TMCO3	ENSG00000150403.17	13	113490995	113554590	-0.00109483	0.00418013	0.793757	18503	0.991653	No
Brain-Hypothalamus	168	TFDP1	ENSG00000198176.12	13	113584721	113641470	-0.000365765	0.00394039	0.92617	18503	0.99744	No
Brain-Hypothalamus	168	ATP4B	ENSG00000186009.4	13	113648804	113658186	0.0299844	0.0227244	0.189073	18503	0.946866	No
Brain-Hypothalamus	168	GRK1	ENSG00000185974.6	13	113667155	113737735	-0.0120778	0.0175916	0.493445	18503	0.96842	No
Brain-Hypothalamus	168	TMEM255B	ENSG00000184497.12	13	113759240	113816995	-0.00612582	0.00760366	0.42176	18503	0.966369	No
Brain-Hypothalamus	168	GAS6	ENSG00000183087.14	13	113820558	113864067	0.0028813	0.00322046	0.372427	18503	0.961753	No
Brain-Hypothalamus	168	GAS6-AS2	ENSG00000272695.1	13	113864168	113866833	-0.00392448	0.00684218	0.56714	18503	0.978783	No
Brain-Hypothalamus	168	LINC00452	ENSG00000229373.8	13	113888306	113923512	-0.00156771	0.016534	0.92459	18503	0.99744	No
Brain-Hypothalamus	168	LINC00565	ENSG00000260910.1	13	113926514	113928844	-0.00203737	0.0116639	0.861578	18503	0.99586	No
Brain-Hypothalamus	168	ABC13-47488600E17.1	ENSG00000283199.1	13	113953705	113973997	-0.00504081	0.0154442	0.744598	18503	0.990302	No
Brain-Hypothalamus	168	RASA3	ENSG00000185989.10	13	113977783	114132611	0.000489808	0.0032249	0.879489	18503	0.99586	No
Brain-Hypothalamus	168	RP11-569D9.5	ENSG00000283361.1	13	114179238	114223084	-0.000783241	0.0113623	0.945137	18503	0.997447	No
Brain-Hypothalamus	168	CDC16	ENSG00000130177.14	13	114234887	114272723	0.000178219	0.00229575	0.938229	18503	0.997447	No
Brain-Hypothalamus	168	UPF3A	ENSG00000169062.14	13	114281584	114305817	-0.00163987	0.00411845	0.691083	18503	0.988021	No
Brain-Hypothalamus	168	CHAMP1	ENSG00000198824.5	13	114314513	114327328	0.00481652	0.00355595	0.17767	18503	0.9385	No
Brain-Hypothalamus	168	TTC5	ENSG00000136319.11	14	20256558	20305729	-0.00548857	0.00331293	0.0997253	18503	0.92695	No
Brain-Hypothalamus	168	CTD-2292M16.8	ENSG00000258768.2	14	20260480	20264308	0.00802486	0.00730099	0.273513	18503	0.953644	No
Brain-Hypothalamus	168	CCNB1IP1	ENSG00000100814.17	14	20311368	20333312	0.00171813	0.00482201	0.722123	18503	0.98975	No
Brain-Hypothalamus	168	PARP2	ENSG00000129484.13	14	20343686	20357905	0.00544422	0.00359071	0.131632	18503	0.929916	No
Brain-Hypothalamus	168	TEP1	ENSG00000129566.12	14	20365667	20413429	-0.00118323	0.00332472	0.722436	18503	0.98975	No
Brain-Hypothalamus	168	KLHL33	ENSG00000185271.7	14	20425870	20435811	-0.0022809	0.00921326	0.804817	18503	0.992179	No
Brain-Hypothalamus	168	OSGEP	ENSG00000092094.10	14	20446668	20455105	-0.00301786	0.00410485	0.463401	18503	0.966369	No
Brain-Hypothalamus	168	APEX1	ENSG00000100823.11	14	20455191	20457718	0.000721874	0.00255009	0.777518	18503	0.990919	No
Brain-Hypothalamus	168	TMEM55B	ENSG00000165782.10	14	20457773	20461612	0.000413006	0.00318653	0.897053	18503	0.997207	No
Brain-Hypothalamus	168	PNP	ENSG00000198805.11	14	20468954	20477094	0.00305968	0.00716445	0.669962	18503	0.986293	No
Brain-Hypothalamus	168	RP11-203M5.8	ENSG00000258908.1	14	20474949	20475061	0.0452374	0.0208109	0.0313368	18503	0.879013	No
Brain-Hypothalamus	168	RNASE4	ENSG00000258818.3	14	20684100	20701215	-0.00917417	0.00734812	0.213844	18503	0.953644	No
Brain-Hypothalamus	168	ANG	ENSG00000214274.9	14	20688773	20698971	-0.0108019	0.0103328	0.297565	18503	0.956706	No
Brain-Hypothalamus	168	RNASE6	ENSG00000169413.2	14	20781051	20782467	0.00892734	0.0112875	0.430282	18503	0.966369	No
Brain-Hypothalamus	168	RNASE1	ENSG00000129538.13	14	20801228	20803278	0.00865599	0.0058511	0.141194	18503	0.929916	No
Brain-Hypothalamus	168	RNASE3	ENSG00000169397.3	14	20891399	20892348	-0.0222893	0.0212457	0.295856	18503	0.954649	No
Brain-Hypothalamus	168	RP11-84C10.2	ENSG00000136315.4	14	20919361	20920299	-0.0230618	0.0240043	0.338273	18503	0.961753	No
Brain-Hypothalamus	168	RNASE2	ENSG00000169385.2	14	20955452	20956436	0.0145703	0.0154376	0.346823	18503	0.961753	No
Brain-Hypothalamus	168	METTL17	ENSG00000165792.17	14	20989770	20996831	-0.000670396	0.00291891	0.818667	18503	0.994545	No
Brain-Hypothalamus	168	NDRG2	ENSG00000165795.23	14	21016763	21070872	0.00759944	0.00571575	0.185736	18503	0.94566	No
Brain-Hypothalamus	168	AL161668.5	ENSG00000258604.1	14	21028446	21029271	-0.0170356	0.0160734	0.290957	18503	0.953644	No
Brain-Hypothalamus	168	TPPP2	ENSG00000179636.14	14	21030226	21036276	0.00838019	0.0181001	0.644061	18503	0.981513	No
Brain-Hypothalamus	168	ARHGEF40	ENSG00000165801.9	14	21070270	21090045	-0.00472198	0.00388259	0.225873	18503	0.953644	No
Brain-Hypothalamus	168	ZNF219	ENSG00000165804.15	14	21090241	21104722	0.00519444	0.00645287	0.422139	18503	0.966369	No
Brain-Hypothalamus	168	TMEM253	ENSG00000232070.8	14	21099015	21101451	0.0159501	0.0217623	0.464781	18503	0.966369	No
Brain-Hypothalamus	168	HNRNPC	ENSG00000092199.17	14	21209136	21269494	0.000232929	0.00276717	0.933032	18503	0.997447	No
Brain-Hypothalamus	168	RPGRIP1	ENSG00000092200.12	14	21287939	21351301	-0.00806977	0.0117687	0.493991	18503	0.968568	No
Brain-Hypothalamus	168	SUPT16H	ENSG00000092201.9	14	21351472	21384266	0.00155851	0.00250989	0.535604	18503	0.975356	No
Brain-Hypothalamus	168	CHD8	ENSG00000100888.12	14	21385194	21456126	-0.00125605	0.00273551	0.646798	18503	0.981619	No
Brain-Hypothalamus	168	RAB2B	ENSG00000129472.13	14	21459020	21476973	0.00402809	0.0025776	0.120281	18503	0.92695	No
Brain-Hypothalamus	168	TOX4	ENSG00000092203.13	14	21476674	21499024	0.00108903	0.00256274	0.6715	18503	0.986293	No
Brain-Hypothalamus	168	METTL3	ENSG00000165819.11	14	21499176	21511375	-0.00373065	0.00330412	0.260711	18503	0.953644	No
Brain-Hypothalamus	168	SALL2	ENSG00000165821.11	14	21521081	21537216	-0.0002542	0.00387564	0.947795	18503	0.997447	No
Brain-Hypothalamus	168	TRDC	ENSG00000211829.9	14	22463774	22465787	0.00371536	0.0233259	0.873668	18503	0.99586	No
Brain-Hypothalamus	168	TRAC	ENSG00000277734.7	14	22547506	22552154	-0.00590209	0.0153321	0.700835	18503	0.988596	No
Brain-Hypothalamus	168	DAD1	ENSG00000129562.10	14	22564905	22589269	0.000883026	0.00294451	0.764688	18503	0.990551	No
Brain-Hypothalamus	168	ABHD4	ENSG00000100439.10	14	22600119	22613215	4.50463e-05	0.00389274	0.990783	18503	0.999025	No
Brain-Hypothalamus	168	OXA1L	ENSG00000155463.12	14	22766563	22773041	0.00317528	0.00276833	0.253257	18503	0.953644	No
Brain-Hypothalamus	168	SLC7A7	ENSG00000155465.18	14	22773222	22829820	0.0084825	0.00568507	0.137839	18503	0.929916	No
Brain-Hypothalamus	168	MRPL52	ENSG00000172590.18	14	22829883	22835037	0.00125448	0.00295825	0.672146	18503	0.986293	No
Brain-Hypothalamus	168	MMP14	ENSG00000157227.12	14	22836557	22849027	-0.0103336	0.00678633	0.129993	18503	0.92695	No
Brain-Hypothalamus	168	LRP10	ENSG00000197324.8	14	22871613	22881580	0.00402521	0.00395604	0.310605	18503	0.960819	No
Brain-Hypothalamus	168	REM2	ENSG00000139890.9	14	22883165	22887686	0.0088432	0.00855378	0.302923	18503	0.960664	No
Brain-Hypothalamus	168	RBM23	ENSG00000100461.17	14	22893206	22917802	0.00351625	0.00319134	0.272357	18503	0.953644	No
Brain-Hypothalamus	168	PRMT5	ENSG00000100462.15	14	22922176	22929585	0.00562146	0.00383094	0.144423	18503	0.929916	No
Brain-Hypothalamus	168	HAUS4	ENSG00000092036.18	14	22946228	22957161	-0.0119818	0.00497854	0.017348	18503	0.83271	No
Brain-Hypothalamus	168	AJUBA	ENSG00000129474.15	14	22971174	22982642	-0.0155165	0.0101047	0.126807	18503	0.92695	No
Brain-Hypothalamus	168	C14orf93	ENSG00000100802.14	14	22985908	23010166	-0.0100486	0.00349467	0.00463907	18503	0.757461	No
Brain-Hypothalamus	168	PSMB5	ENSG00000100804.18	14	23016543	23035230	-0.00176156	0.00249212	0.480785	18503	0.966613	No
Brain-Hypothalamus	168	CDH24	ENSG00000139880.19	14	23047062	23057538	-0.00185433	0.00502756	0.712787	18503	0.989541	No
Brain-Hypothalamus	168	ACIN1	ENSG00000100813.14	14	23058564	23093544	-0.00183875	0.00250481	0.464072	18503	0.966369	No
Brain-Hypothalamus	168	C14orf119	ENSG00000179933.5	14	23094765	23100462	0.00083373	0.00268771	0.75685	18503	0.990302	No
Brain-Hypothalamus	168	RP11-244E17.1	ENSG00000283654.1	14	23100502	23104992	-0.0082251	0.0205029	0.688883	18503	0.988021	No
Brain-Hypothalamus	168	CEBPE	ENSG00000092067.5	14	23117304	23119616	-0.0101449	0.0241997	0.675676	18503	0.987464	No
Brain-Hypothalamus	168	SLC7A8	ENSG00000092068.19	14	23125295	23183674	-0.00539101	0.00734103	0.463903	18503	0.966369	No
Brain-Hypothalamus	168	HOMEZ	ENSG00000215271.7	14	23272422	23286117	-0.00520169	0.00382274	0.175698	18503	0.937335	No
Brain-Hypothalamus	168	PPP1R3E	ENSG00000235194.8	14	23295915	23301583	-0.00245715	0.00333827	0.462878	18503	0.966369	No
Brain-Hypothalamus	168	BCL2L2	ENSG00000129473.9	14	23298918	23311759	-0.00289755	0.00398297	0.468094	18503	0.966613	No
Brain-Hypothalamus	168	BCL2L2-PABPN1	ENSG00000258643.5	14	23319735	23319816	-0.0112007	0.0189278	0.554925	18503	0.97809	No
Brain-Hypothalamus	168	PABPN1	ENSG00000100836.10	14	23321289	23326185	-0.00509497	0.00269352	0.0605295	18503	0.921244	No
Brain-Hypothalamus	168	SLC22A17	ENSG00000092096.16	14	23346306	23352912	-0.000530748	0.00328065	0.871702	18503	0.99586	No
Brain-Hypothalamus	168	EFS	ENSG00000100842.12	14	23356402	23365752	-0.0017156	0.00393054	0.663134	18503	0.985484	No
Brain-Hypothalamus	168	IL25	ENSG00000166090.8	14	23372809	23376403	-0.0458304	0.0252302	0.0713463	18503	0.921244	No
Brain-Hypothalamus	168	CMTM5	ENSG00000166091.19	14	23376808	23379772	0.00151155	0.00635092	0.812211	18503	0.993087	No
Brain-Hypothalamus	168	MYH6	ENSG00000197616.11	14	23381990	23408277	0.00385818	0.0219357	0.860627	18503	0.99586	No
Brain-Hypothalamus	168	MYH7	ENSG00000092054.12	14	23412738	23435718	-0.00943026	0.0106409	0.376951	18503	0.961753	No
Brain-Hypothalamus	168	NGDN	ENSG00000129460.15	14	23469688	23509862	0.00510208	0.00318155	0.110954	18503	0.92695	No
Brain-Hypothalamus	168	ZFHX2	ENSG00000136367.13	14	23520855	23555987	0.00050472	0.00601676	0.933262	18503	0.997447	No
Brain-Hypothalamus	168	THTPA	ENSG00000259431.5	14	23556193	23557304	-0.0134736	0.00450105	0.00324043	18503	0.750781	No
Brain-Hypothalamus	168	AP1G2	ENSG00000213983.11	14	23561962	23567688	-0.00565627	0.0052688	0.284799	18503	0.953644	No
Brain-Hypothalamus	168	JPH4	ENSG00000092051.16	14	23568074	23578800	0.00101525	0.00368762	0.783466	18503	0.991568	No
Brain-Hypothalamus	168	RP11-66N24.6	ENSG00000274002.1	14	23619201	23620012	0.00190851	0.0171427	0.911507	18503	0.997207	No
Brain-Hypothalamus	168	DHRS2	ENSG00000100867.14	14	23630115	23645639	0.00681411	0.010998	0.536502	18503	0.975356	No
Brain-Hypothalamus	168	DHRS4	ENSG00000157326.18	14	23955035	23969279	-0.00657482	0.00454669	0.150302	18503	0.929916	No
Brain-Hypothalamus	168	DHRS4L2	ENSG00000187630.15	14	23969874	24006408	-0.000127675	0.00582843	0.982553	18503	0.998613	No
Brain-Hypothalamus	168	CARMIL3	ENSG00000186648.14	14	24052000	24069728	-0.00450626	0.00487474	0.356799	18503	0.961753	No
Brain-Hypothalamus	168	CPNE6	ENSG00000100884.9	14	24070837	24078100	-2.56968e-06	0.00598417	0.999658	18503	0.999888	No
Brain-Hypothalamus	168	NRL	ENSG00000129535.12	14	24080107	24095130	0.00347436	0.0053137	0.514237	18503	0.971877	No
Brain-Hypothalamus	168	PCK2	ENSG00000100889.11	14	24094053	24110598	0.00234848	0.00646247	0.71683	18503	0.98975	No
Brain-Hypothalamus	168	DCAF11	ENSG00000100897.17	14	24114195	24125242	-0.00236659	0.00278203	0.396345	18503	0.962715	No
Brain-Hypothalamus	168	FITM1	ENSG00000139914.6	14	24131275	24132849	-0.00747364	0.0116539	0.522332	18503	0.972704	No
Brain-Hypothalamus	168	PSME1	ENSG00000092010.14	14	24136158	24138964	-0.0045072	0.00304532	0.141017	18503	0.929916	No
Brain-Hypothalamus	168	EMC9	ENSG00000100908.13	14	24138968	24141588	0.000804044	0.00366697	0.826749	18503	0.99586	No
Brain-Hypothalamus	168	RP11-468E2.5	ENSG00000259321.1	14	24139455	24140444	0.0125286	0.00670289	0.0636066	18503	0.921244	No
Brain-Hypothalamus	168	PSME2	ENSG00000100911.15	14	24143365	24147235	-0.00607577	0.00359098	0.0927878	18503	0.92695	No
Brain-Hypothalamus	168	RNF31	ENSG00000092098.16	14	24147379	24160661	0.0020782	0.00314709	0.510066	18503	0.970852	No
Brain-Hypothalamus	168	IRF9	ENSG00000213928.8	14	24161053	24166565	0.00202463	0.00541478	0.709015	18503	0.989057	No
Brain-Hypothalamus	168	REC8	ENSG00000100918.12	14	24171853	24180218	-0.00576571	0.00516329	0.265968	18503	0.953644	No
Brain-Hypothalamus	168	IPO4	ENSG00000196497.16	14	24180258	24188964	-0.00308599	0.00544456	0.571719	18503	0.978783	No
Brain-Hypothalamus	168	TM9SF1	ENSG00000100926.14	14	24189143	24195687	-0.00192655	0.00306781	0.530992	18503	0.975356	No
Brain-Hypothalamus	168	RP11-468E2.10	ENSG00000276698.1	14	24198433	24199090	0.00993899	0.00690061	0.151922	18503	0.929916	No
Brain-Hypothalamus	168	TSSK4	ENSG00000139908.14	14	24205720	24208362	-0.0232154	0.00862236	0.00792197	18503	0.793893	No
Brain-Hypothalamus	168	CHMP4A	ENSG00000254505.9	14	24209583	24213869	-0.00486921	0.00417871	0.245821	18503	0.953644	No
Brain-Hypothalamus	168	MDP1	ENSG00000213920.8	14	24213937	24216067	-0.00173812	0.00285979	0.54428	18503	0.976072	No
Brain-Hypothalamus	168	NEDD8	ENSG00000129559.12	14	24216852	24232421	0.000506694	0.00331005	0.878549	18503	0.99586	No
Brain-Hypothalamus	168	GMPR2	ENSG00000100938.17	14	24232455	24239242	-0.00273272	0.00242976	0.262567	18503	0.953644	No
Brain-Hypothalamus	168	TINF2	ENSG00000092330.15	14	24239643	24242674	0.00215498	0.00286929	0.453831	18503	0.966369	No
Brain-Hypothalamus	168	TGM1	ENSG00000092295.11	14	24249114	24264432	0.00920078	0.00849634	0.280633	18503	0.953644	No
Brain-Hypothalamus	168	RABGGTA	ENSG00000100949.14	14	24265538	24271739	-0.00394034	0.00335859	0.242622	18503	0.953644	No
Brain-Hypothalamus	168	DHRS1	ENSG00000157379.13	14	24290598	24299833	-0.00681239	0.00493036	0.169168	18503	0.93566	No
Brain-Hypothalamus	168	NOP9	ENSG00000196943.12	14	24299862	24308954	-0.00574103	0.00383053	0.136097	18503	0.929916	No
Brain-Hypothalamus	168	LTB4R2	ENSG00000213906.9	14	24309125	24312053	0.00475811	0.00956083	0.619468	18503	0.98058	No
Brain-Hypothalamus	168	LTB4R	ENSG00000213903.8	14	24313311	24318036	-0.00411492	0.00572855	0.473709	18503	0.966613	No
Brain-Hypothalamus	168	ADCY4	ENSG00000129467.13	14	24318349	24335071	0.00622166	0.00692991	0.370772	18503	0.961753	No
Brain-Hypothalamus	168	RIPK3	ENSG00000129465.15	14	24336021	24340045	-0.00064641	0.00770696	0.933272	18503	0.997447	No
Brain-Hypothalamus	168	NFATC4	ENSG00000100968.13	14	24365673	24379604	-0.00560451	0.00701087	0.425356	18503	0.966369	No
Brain-Hypothalamus	168	NYNRIN	ENSG00000205978.5	14	24398786	24419288	-0.00418802	0.00558148	0.454256	18503	0.966369	No
Brain-Hypothalamus	168	CBLN3	ENSG00000139899.10	14	24426532	24430954	-0.00433766	0.01047	0.679266	18503	0.987734	No
Brain-Hypothalamus	168	KHNYN	ENSG00000100441.9	14	24429935	24441834	-0.00169517	0.00304249	0.578269	18503	0.978783	No
Brain-Hypothalamus	168	SDR39U1	ENSG00000100445.17	14	24442098	24442904	9.99847e-05	0.00388379	0.979497	18503	0.998613	No
Brain-Hypothalamus	168	GZMH	ENSG00000100450.12	14	24606480	24609699	0.0116651	0.0235155	0.620597	18503	0.98058	No
Brain-Hypothalamus	168	GZMB	ENSG00000100453.12	14	24630954	24634267	0.0151864	0.0226438	0.503494	18503	0.970103	No
Brain-Hypothalamus	168	STXBP6	ENSG00000168952.15	14	24809656	25050297	-0.00206299	0.00751967	0.784207	18503	0.991588	No
Brain-Hypothalamus	168	NOVA1	ENSG00000139910.19	14	26443093	26597754	0.000700488	0.00348321	0.840897	18503	0.99586	No
Brain-Hypothalamus	168	RP11-626P14.2	ENSG00000257185.1	14	26809417	26836458	0.0173062	0.0146504	0.239413	18503	0.953644	No
Brain-Hypothalamus	168	LINC00645	ENSG00000258548.5	14	27612588	27639636	0.0352618	0.0185918	0.0598517	18503	0.921244	No
Brain-Hypothalamus	168	FOXG1	ENSG00000176165.10	14	28760330	28770277	-0.00211981	0.0223768	0.924657	18503	0.99744	No
Brain-Hypothalamus	168	LINC01551	ENSG00000186960.10	14	28772704	28813453	0.00541902	0.0252567	0.830412	18503	0.99586	No
Brain-Hypothalamus	168	RP11-966I7.2	ENSG00000257056.2	14	28783491	28785787	-0.0232128	0.0224115	0.30203	18503	0.95965	No
Brain-Hypothalamus	168	PRKD1	ENSG00000184304.14	14	29576479	30191898	0.00411344	0.00458187	0.370789	18503	0.961753	No
Brain-Hypothalamus	168	G2E3	ENSG00000092140.14	14	30559123	30620063	0.00358364	0.00439991	0.416696	18503	0.966369	No
Brain-Hypothalamus	168	SCFD1	ENSG00000092108.20	14	30622112	30735812	-0.000797909	0.00247775	0.74789	18503	0.990302	No
Brain-Hypothalamus	168	COCH	ENSG00000100473.15	14	30874543	30890618	-0.00735313	0.00874099	0.401598	18503	0.963669	No
Brain-Hypothalamus	168	STRN3	ENSG00000196792.11	14	30893799	31026401	-0.00423857	0.0038435	0.271934	18503	0.953644	No
Brain-Hypothalamus	168	AP4S1	ENSG00000100478.14	14	31025106	31096450	-0.000122507	0.00317274	0.969252	18503	0.998613	No
Brain-Hypothalamus	168	HECTD1	ENSG00000092148.12	14	31100112	31207804	0.000470483	0.00193887	0.80861	18503	0.992475	No
Brain-Hypothalamus	168	HEATR5A	ENSG00000129493.14	14	31291791	31420285	-0.00597514	0.00337266	0.07854	18503	0.921244	No
Brain-Hypothalamus	168	RP11-176H8.1	ENSG00000203546.7	14	31427507	31428188	0.00454547	0.00957734	0.635776	18503	0.981513	No
Brain-Hypothalamus	168	DTD2	ENSG00000129480.12	14	31446036	31457510	0.000234596	0.00454838	0.958936	18503	0.998435	No
Brain-Hypothalamus	168	NUBPL	ENSG00000151413.16	14	31489956	31861224	-0.0029802	0.00314299	0.344591	18503	0.961753	No
Brain-Hypothalamus	168	ARHGAP5	ENSG00000100852.12	14	32076967	32159728	-0.00334203	0.00351225	0.342906	18503	0.961753	No
Brain-Hypothalamus	168	AKAP6	ENSG00000151320.10	14	32329273	32837681	-0.00156809	0.00370894	0.673073	18503	0.986293	No
Brain-Hypothalamus	168	NPAS3	ENSG00000151322.18	14	32934933	33804176	0.00364779	0.00374426	0.331551	18503	0.961753	No
Brain-Hypothalamus	168	EGLN3	ENSG00000129521.13	14	33924231	34462774	0.00575588	0.00597601	0.337057	18503	0.961753	No
Brain-Hypothalamus	168	SPTSSA	ENSG00000165389.6	14	34432789	34462356	-0.00516543	0.00504808	0.307883	18503	0.960787	No
Brain-Hypothalamus	168	EAPP	ENSG00000129518.8	14	34515929	34539711	0.00191626	0.00317731	0.547372	18503	0.976723	No
Brain-Hypothalamus	168	SNX6	ENSG00000129515.18	14	34561094	34630183	0.00106526	0.00396555	0.788595	18503	0.991588	No
Brain-Hypothalamus	168	CFL2	ENSG00000165410.14	14	34706769	34714823	0.000419078	0.00292827	0.886397	18503	0.996268	No
Brain-Hypothalamus	168	BAZ1A	ENSG00000198604.10	14	34752731	34862322	-0.00299673	0.00465233	0.520498	18503	0.972482	No
Brain-Hypothalamus	168	SRP54	ENSG00000100883.11	14	34981957	35029567	-0.000487727	0.00249619	0.845361	18503	0.99586	No
Brain-Hypothalamus	168	FAM177A1	ENSG00000151327.12	14	35044907	35113130	0.000549585	0.0032977	0.867871	18503	0.99586	No
Brain-Hypothalamus	168	PPP2R3C	ENSG00000092020.10	14	35085467	35122517	-0.00235497	0.0033543	0.483751	18503	0.967291	No
Brain-Hypothalamus	168	KIAA0391	ENSG00000100890.15	14	35121846	35277614	-0.00626991	0.00294667	0.035034	18503	0.897614	No
Brain-Hypothalamus	168	PSMA6	ENSG00000100902.10	14	35278633	35317493	-0.000226815	0.00300475	0.939932	18503	0.997447	No
Brain-Hypothalamus	168	NFKBIA	ENSG00000100906.10	14	35401511	35404746	-0.00744453	0.00692518	0.284151	18503	0.953644	No
Brain-Hypothalamus	168	RP11-561B11.6	ENSG00000259017.1	14	35447003	35447625	0.00510567	0.0176955	0.773351	18503	0.990919	No
Brain-Hypothalamus	168	INSM2	ENSG00000168348.3	14	35534042	35537054	-0.0042772	0.0107781	0.692064	18503	0.988021	No
Brain-Hypothalamus	168	RALGAPA1	ENSG00000174373.16	14	35538352	35809304	0.00457265	0.00290147	0.117196	18503	0.92695	No
Brain-Hypothalamus	168	BRMS1L	ENSG00000100916.13	14	35829795	35932325	-0.00101694	0.00309086	0.742615	18503	0.990302	No
Brain-Hypothalamus	168	RP11-317N8.3	ENSG00000257272.1	14	35873857	35875303	0.00410621	0.0174024	0.813797	18503	0.993465	No
Brain-Hypothalamus	168	RP11-116N8.4	ENSG00000257826.1	14	36061026	36067190	-0.000113363	0.0215735	0.995815	18503	0.999271	No
Brain-Hypothalamus	168	LINC00609	ENSG00000257585.1	14	36070427	36165288	0.00296835	0.0161303	0.85425	18503	0.99586	No
Brain-Hypothalamus	168	PTCSC3	ENSG00000259104.2	14	36136108	36176468	-0.02321	0.0233215	0.321276	18503	0.961753	No
Brain-Hypothalamus	168	RP11-259K15.2	ENSG00000258844.1	14	36214607	36235608	-0.00421684	0.0113419	0.710585	18503	0.989371	No
Brain-Hypothalamus	168	MBIP	ENSG00000151332.18	14	36298558	36320676	-0.00155774	0.00334537	0.642167	18503	0.981513	No
Brain-Hypothalamus	168	RP11-964E11.3	ENSG00000283098.1	14	36320753	36656163	-0.0016918	0.0242916	0.944571	18503	0.997447	No
Brain-Hypothalamus	168	SFTA3	ENSG00000229415.9	14	36473288	36513829	-0.0149788	0.0201146	0.457666	18503	0.966369	No
Brain-Hypothalamus	168	NKX2-1	ENSG00000136352.17	14	36516392	36521149	-0.0316238	0.0229535	0.170394	18503	0.93566	No
Brain-Hypothalamus	168	NKX2-8	ENSG00000136327.6	14	36580579	36582607	0.00369619	0.0150295	0.806083	18503	0.992179	No
Brain-Hypothalamus	168	PAX9	ENSG00000198807.12	14	36657568	36679288	0.0190225	0.0128249	0.140165	18503	0.929916	No
Brain-Hypothalamus	168	SLC25A21	ENSG00000183032.11	14	36679716	36875004	0.0148209	0.0099019	0.136611	18503	0.929916	No
Brain-Hypothalamus	168	MIPOL1	ENSG00000151338.18	14	37197913	37552361	-0.00231696	0.00470509	0.62315	18503	0.98058	No
Brain-Hypothalamus	168	FOXA1	ENSG00000129514.5	14	37589984	37596059	-0.027978	0.0301013	0.354184	18503	0.961753	No
Brain-Hypothalamus	168	TTC6	ENSG00000139865.16	14	37595847	38041442	-0.00666811	0.0194465	0.732171	18503	0.990302	No
Brain-Hypothalamus	168	SSTR1	ENSG00000139874.5	14	38207999	38213067	-0.0110609	0.00852816	0.196683	18503	0.946866	No
Brain-Hypothalamus	168	CLEC14A	ENSG00000176435.6	14	38254103	38256369	0.0116703	0.00642436	0.0713346	18503	0.921244	No
Brain-Hypothalamus	168	LINC00639	ENSG00000259070.5	14	38749339	38948273	-0.00833512	0.00795303	0.29635	18503	0.955019	No
Brain-Hypothalamus	168	SEC23A	ENSG00000100934.14	14	39031919	39109646	-0.00348142	0.0035428	0.327394	18503	0.961753	No
Brain-Hypothalamus	168	GEMIN2	ENSG00000092208.16	14	39114223	39136973	-0.00258168	0.00320231	0.421442	18503	0.966369	No
Brain-Hypothalamus	168	TRAPPC6B	ENSG00000182400.14	14	39147812	39170430	-0.000584084	0.00276806	0.833175	18503	0.99586	No
Brain-Hypothalamus	168	PNN	ENSG00000100941.8	14	39175313	39183218	0.0015184	0.00300914	0.614604	18503	0.980003	No
Brain-Hypothalamus	168	CTAGE5	ENSG00000150527.16	14	39265284	39388513	-0.0044057	0.00422751	0.299065	18503	0.958103	No
Brain-Hypothalamus	168	FBXO33	ENSG00000165355.7	14	39397669	39432500	-0.000241758	0.00372418	0.94833	18503	0.997447	No
Brain-Hypothalamus	168	RP11-111A21.1	ENSG00000258526.5	14	39474840	39513780	-0.0375097	0.0252638	0.139774	18503	0.929916	No
Brain-Hypothalamus	168	CTD-2298J14.2	ENSG00000258636.1	14	41587861	41604856	-0.0234118	0.0182194	0.200831	18503	0.948703	No
Brain-Hypothalamus	168	LRFN5	ENSG00000165379.13	14	41607570	41904549	-0.00549168	0.00521926	0.294449	18503	0.953644	No
Brain-Hypothalamus	168	RP11-398E10.1	ENSG00000258998.1	14	44763157	44782829	0.0103287	0.02537	0.684514	18503	0.9878	No
Brain-Hypothalamus	168	C14orf28	ENSG00000179476.7	14	44897295	44907257	-0.00620952	0.00398211	0.121077	18503	0.92695	No
Brain-Hypothalamus	168	KLHL28	ENSG00000179454.13	14	44924319	45042322	-0.00396462	0.00490082	0.419849	18503	0.966369	No
Brain-Hypothalamus	168	TOGARAM1	ENSG00000198718.12	14	44962208	45074431	-0.00457754	0.00298167	0.126892	18503	0.92695	No
Brain-Hypothalamus	168	PRPF39	ENSG00000185246.17	14	45084099	45116282	0.00225696	0.00315986	0.476206	18503	0.966613	No
Brain-Hypothalamus	168	FKBP3	ENSG00000100442.10	14	45118028	45135319	-0.00249569	0.00253466	0.326437	18503	0.961753	No
Brain-Hypothalamus	168	FANCM	ENSG00000187790.10	14	45135940	45200890	-0.00813969	0.00560254	0.148409	18503	0.929916	No
Brain-Hypothalamus	168	MIS18BP1	ENSG00000129534.13	14	45203190	45253540	-0.00511948	0.0060402	0.398066	18503	0.962715	No
Brain-Hypothalamus	168	MDGA2	ENSG00000139915.18	14	46839629	47674954	0.00510164	0.00586897	0.386134	18503	0.962317	No
Brain-Hypothalamus	168	LINC00648	ENSG00000259129.5	14	47764954	47795092	0.0031421	0.0204029	0.87782	18503	0.99586	No
Brain-Hypothalamus	168	RPS29	ENSG00000213741.9	14	49570984	49598696	-0.000642171	0.00489492	0.895805	18503	0.997207	No
Brain-Hypothalamus	168	LRR1	ENSG00000165501.16	14	49599165	49614672	-0.00773496	0.00625931	0.218535	18503	0.953644	No
Brain-Hypothalamus	168	RPL36AL	ENSG00000165502.6	14	49618519	49620685	-0.00386869	0.00426454	0.365808	18503	0.961753	No
Brain-Hypothalamus	168	MGAT2	ENSG00000168282.5	14	49620795	49623481	0.0196009	0.0147602	0.186265	18503	0.94566	No
Brain-Hypothalamus	168	DNAAF2	ENSG00000165506.14	14	49625174	49635230	0.001274	0.00320309	0.691402	18503	0.988021	No
Brain-Hypothalamus	168	POLE2	ENSG00000100479.12	14	49643555	49688422	-0.00608995	0.0101887	0.550956	18503	0.977467	No
Brain-Hypothalamus	168	KLHDC1	ENSG00000197776.7	14	49693105	49753152	-0.00657525	0.0043989	0.137139	18503	0.929916	No
Brain-Hypothalamus	168	KLHDC2	ENSG00000165516.10	14	49767608	49786385	8.0008e-05	0.00283631	0.977534	18503	0.998613	No
Brain-Hypothalamus	168	NEMF	ENSG00000165525.17	14	49782083	49853203	0.00323588	0.00344702	0.349411	18503	0.961753	No
Brain-Hypothalamus	168	RP11-596C23.6	ENSG00000282885.1	14	49861176	49862316	0.0351497	0.0233301	0.134066	18503	0.929916	No
Brain-Hypothalamus	168	RP11-596C23.2	ENSG00000278002.1	14	49863072	49864379	-0.00151474	0.0229665	0.947504	18503	0.997447	No
Brain-Hypothalamus	168	ARF6	ENSG00000165527.6	14	49893092	49897054	0.000615036	0.00280944	0.82702	18503	0.99586	No
Brain-Hypothalamus	168	VCPKMT	ENSG00000100483.13	14	50108633	50116600	0.000612965	0.00403034	0.879328	18503	0.99586	No
Brain-Hypothalamus	168	SOS2	ENSG00000100485.11	14	50117120	50231558	0.0018695	0.00312714	0.550879	18503	0.977467	No
Brain-Hypothalamus	168	L2HGDH	ENSG00000087299.11	14	50237563	50312325	0.00440276	0.00393474	0.265001	18503	0.953644	No
Brain-Hypothalamus	168	ATP5S	ENSG00000125375.14	14	50312549	50335558	-0.00142232	0.00258611	0.583172	18503	0.979243	No
Brain-Hypothalamus	168	CDKL1	ENSG00000100490.9	14	50335993	50416461	-0.0127986	0.00938315	0.174667	18503	0.937335	No
Brain-Hypothalamus	168	MAP4K5	ENSG00000012983.11	14	50418525	50561126	-0.000169981	0.00285059	0.952532	18503	0.997447	No
Brain-Hypothalamus	168	ATL1	ENSG00000198513.11	14	50532656	50631077	0.00291387	0.00365434	0.42653	18503	0.966369	No
Brain-Hypothalamus	168	SAV1	ENSG00000151748.14	14	50632058	50668331	-0.00653182	0.0030758	0.0353884	18503	0.899521	No
Brain-Hypothalamus	168	NIN	ENSG00000100503.23	14	50719763	50831121	-0.00354038	0.00315537	0.263696	18503	0.953644	No
Brain-Hypothalamus	168	PYGL	ENSG00000100504.16	14	50857891	50944736	-0.00900616	0.00669588	0.180701	18503	0.94129	No
Brain-Hypothalamus	168	ABHD12B	ENSG00000131969.14	14	50872160	50904970	-0.0159887	0.0101308	0.116677	18503	0.92695	No
Brain-Hypothalamus	168	RP11-218E20.3	ENSG00000258711.2	14	50956259	50962002	-0.00100314	0.0236635	0.966244	18503	0.998559	No
Brain-Hypothalamus	168	TRIM9	ENSG00000100505.13	14	50975262	51096061	0.00485046	0.00498439	0.332098	18503	0.961753	No
Brain-Hypothalamus	168	TMX1	ENSG00000139921.12	14	51240168	51257546	-0.00298449	0.00447874	0.506227	18503	0.970454	No
Brain-Hypothalamus	168	LINC00519	ENSG00000258955.1	14	51304416	51328386	0.0129617	0.022849	0.571397	18503	0.978783	No
Brain-Hypothalamus	168	FRMD6	ENSG00000139926.15	14	51489100	51730727	0.000512618	0.00503563	0.919057	18503	0.99744	No
Brain-Hypothalamus	168	GNG2	ENSG00000186469.8	14	51826195	51979342	-6.74113e-05	0.00578628	0.990721	18503	0.999025	No
Brain-Hypothalamus	168	C14orf166	ENSG00000087302.8	14	51989475	52010691	0.000516459	0.00209424	0.805557	18503	0.992179	No
Brain-Hypothalamus	168	NID2	ENSG00000087303.17	14	52010876	52069228	0.0303628	0.00911175	0.00109145	18503	0.605265	No
Brain-Hypothalamus	168	PTGDR	ENSG00000168229.3	14	52267713	52276724	-0.00289539	0.0158584	0.855382	18503	0.99586	No
Brain-Hypothalamus	168	PTGER2	ENSG00000125384.6	14	52314305	52328606	-0.00524423	0.0150154	0.7274	18503	0.990221	No
Brain-Hypothalamus	168	TXNDC16	ENSG00000087301.8	14	52430590	52552522	-0.00460078	0.0038597	0.235194	18503	0.953644	No
Brain-Hypothalamus	168	GPR137C	ENSG00000180998.11	14	52553148	52637713	-0.00449876	0.00500759	0.370457	18503	0.961753	No
Brain-Hypothalamus	168	ERO1A	ENSG00000197930.12	14	52639916	52695900	0.00326216	0.00293703	0.268524	18503	0.953644	No
Brain-Hypothalamus	168	PSMC6	ENSG00000100519.11	14	52707172	52728587	0.00184418	0.00240151	0.44377	18503	0.966369	No
Brain-Hypothalamus	168	STYX	ENSG00000198252.11	14	52730180	52774998	0.00319313	0.00363139	0.380676	18503	0.961753	No
Brain-Hypothalamus	168	GNPNAT1	ENSG00000100522.8	14	52775194	52791668	0.0038235	0.0043844	0.384603	18503	0.962317	No
Brain-Hypothalamus	168	FERMT2	ENSG00000073712.14	14	52857268	52952435	-0.00101859	0.00331948	0.759393	18503	0.990316	No
Brain-Hypothalamus	168	DDHD1	ENSG00000100523.14	14	53036745	53153282	0.00580143	0.00286625	0.0447887	18503	0.920337	No
Brain-Hypothalamus	168	BMP4	ENSG00000125378.15	14	53949736	53958761	-0.00789861	0.012309	0.522079	18503	0.97266	No
Brain-Hypothalamus	168	CDKN3	ENSG00000100526.19	14	54396849	54420218	0.00557057	0.00700008	0.427448	18503	0.966369	No
Brain-Hypothalamus	168	CNIH1	ENSG00000100528.11	14	54423560	54441431	0.00101022	0.00299494	0.736368	18503	0.990302	No
Brain-Hypothalamus	168	GMFB	ENSG00000197045.12	14	54474484	54489196	-0.00402099	0.00492465	0.415543	18503	0.966369	No
Brain-Hypothalamus	168	CGRRF1	ENSG00000100532.11	14	54509812	54539309	0.00476328	0.0030385	0.11913	18503	0.92695	No
Brain-Hypothalamus	168	SAMD4A	ENSG00000020577.13	14	54567097	54793315	-0.00654136	0.00742567	0.379814	18503	0.961753	No
Brain-Hypothalamus	168	GCH1	ENSG00000131979.18	14	54842008	54902852	-0.000944619	0.0061988	0.879092	18503	0.99586	No
Brain-Hypothalamus	168	WDHD1	ENSG00000198554.11	14	54938950	55027105	-0.0097004	0.00530532	0.069526	18503	0.921244	No
Brain-Hypothalamus	168	SOCS4	ENSG00000180008.8	14	55027230	55049488	-0.00232303	0.00343371	0.499769	18503	0.969421	No
Brain-Hypothalamus	168	MAPK1IP1L	ENSG00000168175.14	14	55051631	55070192	0.00303718	0.00262932	0.249929	18503	0.953644	No
Brain-Hypothalamus	168	LGALS3	ENSG00000131981.15	14	55124110	55145403	-0.00307799	0.00690767	0.656553	18503	0.983969	No
Brain-Hypothalamus	168	RP11-665C16.6	ENSG00000258413.1	14	55262767	55272075	-0.0120651	0.0289742	0.677721	18503	0.987625	No
Brain-Hypothalamus	168	FBXO34	ENSG00000178974.9	14	55271309	55361918	0.00330752	0.00313286	0.292826	18503	0.953644	No
Brain-Hypothalamus	168	ATG14	ENSG00000126775.8	14	55366392	55411858	0.00352945	0.00348978	0.313514	18503	0.960819	No
Brain-Hypothalamus	168	KTN1	ENSG00000126777.17	14	55580210	55701526	-0.000204663	0.00306295	0.946817	18503	0.997447	No
Brain-Hypothalamus	168	CTD-2588E21.1	ENSG00000277763.1	14	56117316	56117813	-0.0156123	0.0146899	0.289631	18503	0.953644	No
Brain-Hypothalamus	168	PELI2	ENSG00000139946.9	14	56117991	56301526	0.00305808	0.00480728	0.525684	18503	0.974037	No
Brain-Hypothalamus	168	TMEM260	ENSG00000070269.13	14	56488354	56650606	0.00510922	0.00279156	0.0692541	18503	0.921244	No
Brain-Hypothalamus	168	OTX2	ENSG00000165588.16	14	56799905	56810479	0.0173753	0.0181078	0.338871	18503	0.961753	No
Brain-Hypothalamus	168	OTX2-AS1	ENSG00000248550.3	14	56813183	57152177	0.0157613	0.0226828	0.488249	18503	0.967779	No
Brain-Hypothalamus	168	EXOC5	ENSG00000070367.15	14	57200507	57268908	-0.00152531	0.0026494	0.565693	18503	0.978572	No
Brain-Hypothalamus	168	AP5M1	ENSG00000053770.11	14	57269009	57298742	0.00200337	0.00237931	0.401167	18503	0.963669	No
Brain-Hypothalamus	168	NAA30	ENSG00000139977.13	14	57390544	57415917	-0.000194813	0.00259081	0.940163	18503	0.997447	No
Brain-Hypothalamus	168	C14orf105	ENSG00000100557.9	14	57469301	57493867	0.0124975	0.0272893	0.647661	18503	0.981619	No
Brain-Hypothalamus	168	SLC35F4	ENSG00000151812.14	14	57563922	57982194	0.00388559	0.0122831	0.752199	18503	0.990302	No
Brain-Hypothalamus	168	C14orf37	ENSG00000139971.15	14	57999735	58298139	-0.00179087	0.00622947	0.77415	18503	0.990919	No
Brain-Hypothalamus	168	ACTR10	ENSG00000131966.13	14	58200080	58235636	0.00205193	0.00251426	0.415763	18503	0.966369	No
Brain-Hypothalamus	168	PSMA3	ENSG00000100567.12	14	58244831	58272012	-0.00142914	0.00274198	0.603012	18503	0.979243	No
Brain-Hypothalamus	168	LINC00216	ENSG00000279636.2	14	58288033	58289158	-0.00773694	0.0164894	0.639622	18503	0.981513	No
Brain-Hypothalamus	168	ARID4A	ENSG00000032219.18	14	58298385	58373887	-0.00202624	0.00311374	0.516236	18503	0.971877	No
Brain-Hypothalamus	168	TIMM9	ENSG00000100575.13	14	58408494	58427242	0.00280065	0.00258289	0.280016	18503	0.953644	No
Brain-Hypothalamus	168	KIAA0586	ENSG00000100578.14	14	58427385	58551289	-0.00195951	0.00317144	0.537629	18503	0.975356	No
Brain-Hypothalamus	168	DACT1	ENSG00000165617.14	14	58633967	58648321	0.000628955	0.00843449	0.940659	18503	0.997447	No
Brain-Hypothalamus	168	DAAM1	ENSG00000100592.15	14	59188680	59371405	-0.000300435	0.00450481	0.946918	18503	0.997447	No
Brain-Hypothalamus	168	GPR135	ENSG00000181619.11	14	59429022	59465342	-0.000522547	0.00513726	0.919121	18503	0.99744	No
Brain-Hypothalamus	168	L3HYPDH	ENSG00000126790.11	14	59460363	59484430	0.00283707	0.00551997	0.608054	18503	0.979713	No
Brain-Hypothalamus	168	JKAMP	ENSG00000050130.17	14	59484443	59505404	0.00270118	0.00297189	0.364895	18503	0.961753	No
Brain-Hypothalamus	168	CCDC175	ENSG00000151838.11	14	59510430	59576831	-0.0022218	0.0151198	0.883377	18503	0.996161	No
Brain-Hypothalamus	168	RTN1	ENSG00000139970.16	14	59595977	59870966	-0.000893874	0.00308011	0.772069	18503	0.990919	No
Brain-Hypothalamus	168	LRRC9	ENSG00000131951.10	14	59919776	60063559	0.00390855	0.0117041	0.738899	18503	0.990302	No
Brain-Hypothalamus	168	PCNX4	ENSG00000126773.12	14	60091911	60169133	0.000309176	0.00252958	0.902889	18503	0.997207	No
Brain-Hypothalamus	168	DHRS7	ENSG00000100612.13	14	60148948	60169856	0.0027028	0.00365211	0.460448	18503	0.966369	No
Brain-Hypothalamus	168	PPM1A	ENSG00000100614.17	14	60245752	60299087	-0.001713	0.00293134	0.559871	18503	0.97809	No
Brain-Hypothalamus	168	C14orf39	ENSG00000179008.8	14	60396469	60515543	0.0222663	0.0216487	0.305402	18503	0.960664	No
Brain-Hypothalamus	168	SIX6	ENSG00000184302.6	14	60508951	60512850	0.0115909	0.0249045	0.642328	18503	0.981513	No
Brain-Hypothalamus	168	SIX1	ENSG00000126778.8	14	60643415	60658259	-0.00166372	0.0124582	0.893947	18503	0.997207	No
Brain-Hypothalamus	168	SIX4	ENSG00000100625.8	14	60709528	60724348	0.00870423	0.00906802	0.338701	18503	0.961753	No
Brain-Hypothalamus	168	MNAT1	ENSG00000020426.10	14	60734742	60969953	0.000729098	0.00320717	0.820482	18503	0.995257	No
Brain-Hypothalamus	168	TRMT5	ENSG00000126814.6	14	60971451	60981113	0.00301852	0.00316997	0.342558	18503	0.961753	No
Brain-Hypothalamus	168	SLC38A6	ENSG00000139974.15	14	60981359	61083733	-0.000869192	0.00357095	0.808032	18503	0.99233	No
Brain-Hypothalamus	168	PRKCH	ENSG00000027075.14	14	61187559	61550976	0.00776834	0.00618717	0.211283	18503	0.953268	No
Brain-Hypothalamus	168	TMEM30B	ENSG00000182107.6	14	61277370	61281840	-0.0106951	0.01134	0.347171	18503	0.961753	No
Brain-Hypothalamus	168	FLJ22447	ENSG00000232774.7	14	61570654	61658696	-0.00563351	0.0145977	0.700119	18503	0.988596	No
Brain-Hypothalamus	168	HIF1A-AS1	ENSG00000258777.1	14	61681041	61681575	-0.0147349	0.0165819	0.375672	18503	0.961753	No
Brain-Hypothalamus	168	HIF1A	ENSG00000100644.16	14	61695513	61748259	0.00514762	0.00394863	0.194406	18503	0.946866	No
Brain-Hypothalamus	168	HIF1A-AS2	ENSG00000258667.1	14	61715558	61751097	0.0315166	0.0281727	0.265108	18503	0.953644	No
Brain-Hypothalamus	168	SNAPC1	ENSG00000023608.4	14	61762357	61796428	-0.00082713	0.00457191	0.856685	18503	0.99586	No
Brain-Hypothalamus	168	SYT16	ENSG00000139973.16	14	61811974	62112550	-0.00495287	0.00440708	0.262924	18503	0.953644	No
Brain-Hypothalamus	168	KCNH5	ENSG00000140015.19	14	62699454	63101866	-0.00635846	0.00944807	0.502017	18503	0.969983	No
Brain-Hypothalamus	168	RHOJ	ENSG00000126785.12	14	63204114	63293219	-0.0097493	0.00574925	0.0920642	18503	0.92695	No
Brain-Hypothalamus	168	PPP2R5E	ENSG00000154001.13	14	63371357	63543374	0.00152405	0.00232206	0.512643	18503	0.971512	No
Brain-Hypothalamus	168	WDR89	ENSG00000140006.11	14	63597039	63641861	-3.96916e-05	0.00337287	0.990627	18503	0.999025	No
Brain-Hypothalamus	168	CTD-2302E22.6	ENSG00000274015.1	14	63642143	63642696	-0.0108724	0.0262446	0.679284	18503	0.987734	No
Brain-Hypothalamus	168	SGPP1	ENSG00000126821.7	14	63684214	63728039	5.92393e-05	0.00477592	0.99012	18503	0.999025	No
Brain-Hypothalamus	168	SYNE2	ENSG00000054654.16	14	63852983	64226433	-0.0013923	0.00425425	0.74393	18503	0.990302	No
Brain-Hypothalamus	168	ESR2	ENSG00000140009.18	14	64084232	64303659	-0.00647411	0.0124709	0.604452	18503	0.979403	No
Brain-Hypothalamus	168	MTHFD1	ENSG00000100714.15	14	64388031	64463457	-0.000545278	0.00336445	0.871474	18503	0.99586	No
Brain-Hypothalamus	168	ZBTB25	ENSG00000089775.11	14	64449106	64505213	-0.000177967	0.00302179	0.953117	18503	0.997447	No
Brain-Hypothalamus	168	AKAP5	ENSG00000179841.8	14	64465499	64474503	0.000763256	0.00693672	0.912536	18503	0.997207	No
Brain-Hypothalamus	168	ZBTB1	ENSG00000126804.13	14	64503846	64533690	-0.00546237	0.00300658	0.071298	18503	0.921244	No
Brain-Hypothalamus	168	HSPA2	ENSG00000126803.9	14	64535905	64546173	-0.0147508	0.00642681	0.0231464	18503	0.857655	No
Brain-Hypothalamus	168	PPP1R36	ENSG00000165807.7	14	64549902	64589378	-0.0100969	0.00905439	0.266621	18503	0.953644	No
Brain-Hypothalamus	168	PLEKHG3	ENSG00000126822.16	14	64704102	64750247	-0.00579744	0.00449287	0.198964	18503	0.946866	No
Brain-Hypothalamus	168	SPTB	ENSG00000070182.19	14	64752211	64879883	-0.00896126	0.00704619	0.205471	18503	0.949892	No
Brain-Hypothalamus	168	CHURC1	ENSG00000258289.8	14	64914361	64944591	0.000859765	0.00441943	0.846022	18503	0.99586	No
Brain-Hypothalamus	168	GPX2	ENSG00000176153.11	14	64939152	64942905	-0.00306066	0.0139724	0.826917	18503	0.99586	No
Brain-Hypothalamus	168	RAB15	ENSG00000139998.14	14	64945814	64972776	0.00696863	0.00370064	0.0616774	18503	0.921244	No
Brain-Hypothalamus	168	FNTB	ENSG00000257365.7	14	64986720	65062598	0.00248223	0.0050929	0.626713	18503	0.98058	No
Brain-Hypothalamus	168	MAX	ENSG00000125952.18	14	65006174	65102695	-0.00254862	0.00242349	0.294705	18503	0.953644	No
Brain-Hypothalamus	168	CTD-2509G16.2	ENSG00000255002.1	14	65212893	65222347	0.0292975	0.0258135	0.258248	18503	0.953644	No
Brain-Hypothalamus	168	FUT8	ENSG00000033170.16	14	65410592	65744121	0.00605026	0.00371304	0.105371	18503	0.92695	No
Brain-Hypothalamus	168	CTD-2014B16.3	ENSG00000258847.1	14	65957297	66004523	0.00615535	0.0121178	0.612249	18503	0.979856	No
Brain-Hypothalamus	168	RP11-72M17.1	ENSG00000258561.1	14	66212810	66505345	-0.00456111	0.0196767	0.817016	18503	0.994291	No
Brain-Hypothalamus	168	GPHN	ENSG00000171723.15	14	66507407	67181803	0.00392783	0.00299761	0.192145	18503	0.946866	No
Brain-Hypothalamus	168	FAM71D	ENSG00000172717.15	14	67189393	67228550	-0.0105108	0.0169251	0.535555	18503	0.975356	No
Brain-Hypothalamus	168	MPP5	ENSG00000072415.8	14	67241109	67335819	0.00231348	0.00283186	0.41529	18503	0.966369	No
Brain-Hypothalamus	168	ATP6V1D	ENSG00000100554.11	14	67294371	67359996	0.000285944	0.002421	0.906143	18503	0.997207	No
Brain-Hypothalamus	168	EIF2S1	ENSG00000134001.12	14	67360266	67386516	0.00590849	0.00256237	0.0225259	18503	0.854721	No
Brain-Hypothalamus	168	PLEK2	ENSG00000100558.8	14	67386983	67412200	0.0239955	0.0213679	0.263295	18503	0.953644	No
Brain-Hypothalamus	168	TMEM229B	ENSG00000198133.8	14	67447084	67533739	0.00691443	0.00493629	0.163415	18503	0.934105	No
Brain-Hypothalamus	168	PLEKHH1	ENSG00000054690.13	14	67533301	67589310	-0.000535309	0.00554697	0.923252	18503	0.99744	No
Brain-Hypothalamus	168	PIGH	ENSG00000100564.8	14	67581955	67600287	0.0050283	0.00339493	0.14073	18503	0.929916	No
Brain-Hypothalamus	168	ARG2	ENSG00000081181.7	14	67619798	67651720	0.00255366	0.00622775	0.682374	18503	0.9878	No
Brain-Hypothalamus	168	VTI1B	ENSG00000100568.10	14	67647075	67674831	-0.000675312	0.00313576	0.829789	18503	0.99586	No
Brain-Hypothalamus	168	RDH11	ENSG00000072042.12	14	67676801	67695814	0.00547714	0.00341503	0.110912	18503	0.92695	No
Brain-Hypothalamus	168	RDH12	ENSG00000139988.9	14	67701886	67734452	-0.000387804	0.0122363	0.97476	18503	0.998613	No
Brain-Hypothalamus	168	ZFYVE26	ENSG00000072121.15	14	67746520	67816589	-0.000841396	0.00300091	0.779583	18503	0.990919	No
Brain-Hypothalamus	168	RAD51B	ENSG00000182185.18	14	67819779	68730218	0.000886717	0.00592787	0.881299	18503	0.99586	No
Brain-Hypothalamus	168	ZFP36L1	ENSG00000185650.9	14	68787660	68796253	-0.005425	0.00654882	0.4088	18503	0.966369	No
Brain-Hypothalamus	168	ACTN1	ENSG00000072110.13	14	68874143	68979440	0.00163581	0.00514065	0.75078	18503	0.990302	No
Brain-Hypothalamus	168	DCAF5	ENSG00000139990.17	14	69050881	69153126	0.000646465	0.00205028	0.75298	18503	0.990302	No
Brain-Hypothalamus	168	RP11-363J20.1	ENSG00000258957.1	14	69183020	69214092	0.0194656	0.0157095	0.217298	18503	0.953644	No
Brain-Hypothalamus	168	EXD2	ENSG00000081177.18	14	69191511	69244020	0.00282545	0.00231222	0.223691	18503	0.953644	No
Brain-Hypothalamus	168	RP11-363J20.2	ENSG00000258520.1	14	69239166	69260567	-0.0077814	0.0145009	0.592351	18503	0.979243	No
Brain-Hypothalamus	168	GALNT16	ENSG00000100626.16	14	69259277	69357009	0.00698558	0.00494669	0.160027	18503	0.929916	No
Brain-Hypothalamus	168	ERH	ENSG00000100632.10	14	69380123	69398627	0.0049343	0.00314049	0.118303	18503	0.92695	No
Brain-Hypothalamus	168	SLC39A9	ENSG00000029364.11	14	69398015	69462388	0.00264363	0.00247666	0.287544	18503	0.953644	No
Brain-Hypothalamus	168	PLEKHD1	ENSG00000175985.9	14	69484754	69531551	0.00614889	0.0157547	0.696892	18503	0.988372	No
Brain-Hypothalamus	168	CCDC177	ENSG00000267909.2	14	69569816	69574837	-0.0106856	0.00854445	0.213083	18503	0.953644	No
Brain-Hypothalamus	168	SUSD6	ENSG00000100647.7	14	69611596	69715142	0.0010412	0.00470191	0.825058	18503	0.99586	No
Brain-Hypothalamus	168	SRSF5	ENSG00000100650.15	14	69726900	69772005	0.00300303	0.0031215	0.337617	18503	0.961753	No
Brain-Hypothalamus	168	SLC10A1	ENSG00000100652.4	14	69775417	69797289	0.000377924	0.0218362	0.986215	18503	0.998824	No
Brain-Hypothalamus	168	SMOC1	ENSG00000198732.10	14	69854131	70032366	-0.00871395	0.00856816	0.310829	18503	0.960819	No
Brain-Hypothalamus	168	SLC8A3	ENSG00000100678.18	14	70044217	70189070	-0.00496287	0.00476342	0.299194	18503	0.958113	No
Brain-Hypothalamus	168	COX16	ENSG00000133983.14	14	70325081	70359731	-0.00089377	0.0029721	0.764056	18503	0.990533	No
Brain-Hypothalamus	168	SYNJ2BP	ENSG00000213463.4	14	70366496	70417061	-0.00339641	0.0033066	0.306043	18503	0.960664	No
Brain-Hypothalamus	168	ADAM21	ENSG00000139985.6	14	70452157	70459899	0.0061196	0.0129828	0.638086	18503	0.981513	No
Brain-Hypothalamus	168	ADAM20	ENSG00000134007.3	14	70522358	70535015	0.00233532	0.0182694	0.898462	18503	0.997207	No
Brain-Hypothalamus	168	MED6	ENSG00000133997.11	14	70581257	70600690	-0.00171185	0.00272876	0.531419	18503	0.975356	No
Brain-Hypothalamus	168	CTD-2540L5.6	ENSG00000245466.1	14	70608798	70641298	0.0275816	0.0160164	0.0871723	18503	0.92695	No
Brain-Hypothalamus	168	TTC9	ENSG00000133985.2	14	70641787	70675360	0.00193085	0.00408704	0.637324	18503	0.981513	No
Brain-Hypothalamus	168	MAP3K9	ENSG00000006432.15	14	70722526	70809534	-0.000353324	0.00325831	0.913797	18503	0.997207	No
Brain-Hypothalamus	168	RP6-65G23.3	ENSG00000259153.1	14	70810205	70815403	-0.00147673	0.00583157	0.800447	18503	0.992013	No
Brain-Hypothalamus	168	RP6-65G23.5	ENSG00000275630.1	14	70822004	70823984	0.00320596	0.0238412	0.893215	18503	0.997207	No
Brain-Hypothalamus	168	RP1-292L20.3	ENSG00000274818.1	14	70906657	70907111	0.0131898	0.00949684	0.166988	18503	0.93566	No
Brain-Hypothalamus	168	PCNX1	ENSG00000100731.15	14	70907405	71115382	0.000716747	0.00243575	0.768976	18503	0.990919	No
Brain-Hypothalamus	168	RP6-91H8.3	ENSG00000269927.1	14	71141125	71143253	0.0316717	0.029089	0.278043	18503	0.953644	No
Brain-Hypothalamus	168	RP6-91H8.5	ENSG00000269945.1	14	71219100	71222724	0.00610568	0.0264115	0.817502	18503	0.994342	No
Brain-Hypothalamus	168	SIPA1L1	ENSG00000197555.9	14	71320449	71741229	0.00237535	0.00281834	0.400708	18503	0.963648	No
Brain-Hypothalamus	168	RGS6	ENSG00000182732.16	14	71932439	72566529	-0.00384456	0.00719451	0.593895	18503	0.979243	No
Brain-Hypothalamus	168	DPF3	ENSG00000205683.11	14	72619296	72894116	0.000520923	0.00540231	0.923315	18503	0.99744	No
Brain-Hypothalamus	168	DCAF4	ENSG00000119599.16	14	72926332	72959703	-0.0045266	0.0043099	0.295324	18503	0.954497	No
Brain-Hypothalamus	168	ZFYVE1	ENSG00000165861.13	14	72969451	73027212	-0.00237735	0.00299465	0.428563	18503	0.966369	No
Brain-Hypothalamus	168	RBM25	ENSG00000119707.13	14	73058785	73123898	0.00475392	0.00249548	0.0587442	18503	0.921244	No
Brain-Hypothalamus	168	PSEN1	ENSG00000080815.18	14	73136418	73223691	0.00461117	0.00281166	0.103154	18503	0.92695	No
Brain-Hypothalamus	168	PAPLN	ENSG00000100767.15	14	73237497	73274640	0.0014505	0.0097403	0.881825	18503	0.995956	No
Brain-Hypothalamus	168	NUMB	ENSG00000133961.19	14	73275107	73463491	-0.00487978	0.00254596	0.0572333	18503	0.921244	No
Brain-Hypothalamus	168	HEATR4	ENSG00000187105.8	14	73478484	73558947	0.0121709	0.00699706	0.0840671	18503	0.921244	No
Brain-Hypothalamus	168	RIOX1	ENSG00000170468.7	14	73490964	73493392	0.00203324	0.00420084	0.629105	18503	0.981224	No
Brain-Hypothalamus	168	ACOT1	ENSG00000184227.7	14	73537114	73543794	0.0130195	0.0131533	0.323893	18503	0.961753	No
Brain-Hypothalamus	168	ACOT2	ENSG00000119673.14	14	73567620	73575658	-0.00253906	0.00651073	0.697119	18503	0.988476	No
Brain-Hypothalamus	168	ACOT4	ENSG00000177465.4	14	73591706	73596496	0.00657573	0.00729321	0.368742	18503	0.961753	No
Brain-Hypothalamus	168	ACOT6	ENSG00000205669.2	14	73610945	73619888	-0.00952328	0.0216609	0.660838	18503	0.985276	No
Brain-Hypothalamus	168	DNAL1	ENSG00000119661.14	14	73644875	73703732	0.00266243	0.00375219	0.479105	18503	0.966613	No
Brain-Hypothalamus	168	PNMA1	ENSG00000176903.4	14	73711783	73714372	0.00511717	0.00331353	0.124674	18503	0.92695	No
Brain-Hypothalamus	168	ELMSAN1	ENSG00000156030.13	14	73715122	73790285	0.00424751	0.00427489	0.322065	18503	0.961753	No
Brain-Hypothalamus	168	RP5-1021I20.2	ENSG00000258586.1	14	73822559	73830135	0.0186885	0.0295813	0.528527	18503	0.975131	No
Brain-Hypothalamus	168	PTGR2	ENSG00000140043.11	14	73851844	73886616	0.00403845	0.00410686	0.327065	18503	0.961753	No
Brain-Hypothalamus	168	ZNF410	ENSG00000119725.18	14	73886828	73932509	0.00581763	0.00329818	0.0798414	18503	0.921244	No
Brain-Hypothalamus	168	FAM161B	ENSG00000156050.8	14	73931501	73950251	0.00102572	0.00281276	0.715887	18503	0.98975	No
Brain-Hypothalamus	168	COQ6	ENSG00000119723.16	14	73949926	73961903	-0.00112831	0.00346449	0.745134	18503	0.990302	No
Brain-Hypothalamus	168	ENTPD5	ENSG00000187097.12	14	73958010	74019352	0.00571149	0.00366156	0.12096	18503	0.92695	No
Brain-Hypothalamus	168	BBOF1	ENSG00000119636.15	14	74019400	74082863	-0.00400767	0.00441343	0.365342	18503	0.961753	No
Brain-Hypothalamus	168	ALDH6A1	ENSG00000119711.12	14	74056850	74084493	0.0119075	0.00506222	0.0199966	18503	0.83271	No
Brain-Hypothalamus	168	LIN52	ENSG00000205659.10	14	74084796	74201235	-0.000571799	0.00302877	0.85052	18503	0.99586	No
Brain-Hypothalamus	168	VSX2	ENSG00000119614.2	14	74239472	74262738	-0.026633	0.0215546	0.218588	18503	0.953644	No
Brain-Hypothalamus	168	ABCD4	ENSG00000119688.20	14	74285423	74303056	0.0011709	0.00259138	0.652053	18503	0.983091	No
Brain-Hypothalamus	168	SYNDIG1L	ENSG00000183379.8	14	74405893	74426102	-0.0114872	0.0145739	0.431854	18503	0.966369	No
Brain-Hypothalamus	168	RP3-449M8.9	ENSG00000270000.1	14	74471930	74472360	-0.0251146	0.0247342	0.311604	18503	0.960819	No
Brain-Hypothalamus	168	RP3-449M8.6	ENSG00000259005.1	14	74474007	74474864	-0.014532	0.0231118	0.530482	18503	0.975356	No
Brain-Hypothalamus	168	NPC2	ENSG00000119655.10	14	74476192	74494177	0.0011872	0.00389078	0.7607	18503	0.990316	No
Brain-Hypothalamus	168	ISCA2	ENSG00000165898.13	14	74493720	74497106	0.00346702	0.00254425	0.175079	18503	0.937335	No
Brain-Hypothalamus	168	LTBP2	ENSG00000119681.11	14	74498170	74612378	-0.00792192	0.00548174	0.150559	18503	0.929916	No
Brain-Hypothalamus	168	AREL1	ENSG00000119682.16	14	74653437	74713115	0.00249261	0.00290988	0.393069	18503	0.962463	No
Brain-Hypothalamus	168	FCF1	ENSG00000119616.11	14	74713144	74738620	-0.00342326	0.00301734	0.258432	18503	0.953644	No
Brain-Hypothalamus	168	YLPM1	ENSG00000119596.17	14	74763366	74859435	-0.00129423	0.0029642	0.663031	18503	0.985484	No
Brain-Hypothalamus	168	PROX2	ENSG00000119608.12	14	74852871	74871940	0.0122042	0.0117352	0.300076	18503	0.958946	No
Brain-Hypothalamus	168	DLST	ENSG00000119689.14	14	74881891	74903745	0.00228825	0.00266207	0.391432	18503	0.962317	No
Brain-Hypothalamus	168	RPS6KL1	ENSG00000198208.11	14	74903954	74923396	0.00416221	0.00373672	0.267167	18503	0.953644	No
Brain-Hypothalamus	168	PGF	ENSG00000119630.13	14	74941834	74955784	-0.000859415	0.012174	0.943817	18503	0.997447	No
Brain-Hypothalamus	168	EIF2B2	ENSG00000119718.10	14	75002911	75011268	0.00228303	0.00310132	0.462823	18503	0.966369	No
Brain-Hypothalamus	168	MLH3	ENSG00000119684.15	14	75013764	75051532	0.000241304	0.00256348	0.925134	18503	0.99744	No
Brain-Hypothalamus	168	ACYP1	ENSG00000119640.8	14	75053221	75069279	-0.00305734	0.004446	0.492757	18503	0.967927	No
Brain-Hypothalamus	168	ZC2HC1C	ENSG00000119703.13	14	75064170	75079352	-0.0111741	0.00531126	0.0371049	18503	0.901375	No
Brain-Hypothalamus	168	NEK9	ENSG00000119638.12	14	75079988	75127152	-0.00278789	0.00221174	0.209501	18503	0.949892	No
Brain-Hypothalamus	168	TMED10	ENSG00000170348.8	14	75131470	75176631	0.00624996	0.00243215	0.0111797	18503	0.83271	No
Brain-Hypothalamus	168	CTD-3075F15.1	ENSG00000273565.1	14	75176929	75177418	-0.0110933	0.0222899	0.619457	18503	0.98058	No
Brain-Hypothalamus	168	FOS	ENSG00000170345.9	14	75278774	75282230	-0.00788065	0.0142801	0.581885	18503	0.978783	No
Brain-Hypothalamus	168	LINC01220	ENSG00000259687.1	14	75294404	75296638	-0.0140831	0.0163864	0.391507	18503	0.962317	No
Brain-Hypothalamus	168	JDP2	ENSG00000140044.12	14	75427742	75474111	0.00783765	0.0063041	0.215764	18503	0.953644	No
Brain-Hypothalamus	168	BATF	ENSG00000156127.6	14	75522425	75547015	-0.0428007	0.021159	0.0449184	18503	0.920337	No
Brain-Hypothalamus	168	FLVCR2	ENSG00000119686.9	14	75579589	75648167	-0.0175279	0.00956344	0.0688694	18503	0.921244	No
Brain-Hypothalamus	168	TTLL5	ENSG00000119685.19	14	75633625	75955078	0.0013001	0.00318153	0.683402	18503	0.9878	No
Brain-Hypothalamus	168	C14orf1	ENSG00000133935.6	14	75649791	75661189	0.00598682	0.00321579	0.0646567	18503	0.921244	No
Brain-Hypothalamus	168	TGFB3	ENSG00000119699.7	14	75958202	75982991	-0.00458069	0.00763746	0.549591	18503	0.977467	No
Brain-Hypothalamus	168	IFT43	ENSG00000119650.12	14	75985753	76084073	-0.00306018	0.0030299	0.31417	18503	0.960819	No
Brain-Hypothalamus	168	GPATCH2L	ENSG00000089916.17	14	76151916	76254342	-0.00413946	0.00263019	0.117692	18503	0.92695	No
Brain-Hypothalamus	168	ESRRB	ENSG00000119715.14	14	76310614	76501841	0.00787432	0.0138762	0.571267	18503	0.978783	No
Brain-Hypothalamus	168	RP11-187O7.3	ENSG00000259124.1	14	76495363	76726712	0.0408402	0.0213276	0.0574604	18503	0.921244	No
Brain-Hypothalamus	168	RP11-99E15.2	ENSG00000258569.1	14	76710658	76761388	0.0447243	0.0195428	0.0235419	18503	0.857655	No
Brain-Hypothalamus	168	VASH1	ENSG00000071246.10	14	76762189	76783015	-0.00519259	0.00470583	0.271652	18503	0.953644	No
Brain-Hypothalamus	168	RP11-488C13.5	ENSG00000258301.3	14	76783693	76786177	0.00563565	0.00827378	0.496858	18503	0.968633	No
Brain-Hypothalamus	168	ANGEL1	ENSG00000013523.9	14	76786725	76826246	-9.95155e-05	0.00305909	0.974093	18503	0.998613	No
Brain-Hypothalamus	168	IRF2BPL	ENSG00000119669.4	14	77024543	77028085	0.00138989	0.00396797	0.726635	18503	0.990081	No
Brain-Hypothalamus	168	RP11-7F17.5	ENSG00000246548.3	14	77041064	77069179	0.0118107	0.0226718	0.603195	18503	0.979243	No
Brain-Hypothalamus	168	RP11-7F17.3	ENSG00000258819.1	14	77069504	77076344	-0.0289966	0.0196675	0.142544	18503	0.929916	No
Brain-Hypothalamus	168	CIPC	ENSG00000198894.7	14	77098097	77117287	-0.00185528	0.00349529	0.596367	18503	0.979243	No
Brain-Hypothalamus	168	ZDHHC22	ENSG00000177108.5	14	77131270	77140682	-0.00660303	0.00602166	0.274646	18503	0.953644	No
Brain-Hypothalamus	168	TMEM63C	ENSG00000165548.10	14	77175850	77259495	0.0017042	0.00543262	0.754198	18503	0.990302	No
Brain-Hypothalamus	168	NGB	ENSG00000165553.4	14	77265483	77271312	-0.000240942	0.00849119	0.977401	18503	0.998613	No
Brain-Hypothalamus	168	POMT2	ENSG00000009830.11	14	77274956	77320883	-0.00252486	0.00319275	0.430337	18503	0.966369	No
Brain-Hypothalamus	168	GSTZ1	ENSG00000100577.18	14	77320885	77331597	-0.00316689	0.00508442	0.534347	18503	0.975356	No
Brain-Hypothalamus	168	TMED8	ENSG00000100580.7	14	77335021	77377109	-0.000652783	0.00288563	0.821348	18503	0.995399	No
Brain-Hypothalamus	168	SAMD15	ENSG00000100583.4	14	77376689	77391497	-0.00236074	0.00771184	0.759951	18503	0.990316	No
Brain-Hypothalamus	168	NOXRED1	ENSG00000165555.9	14	77394021	77423517	0.0088601	0.0112313	0.431465	18503	0.966369	No
Brain-Hypothalamus	168	VIPAS39	ENSG00000151445.15	14	77426675	77457869	0.00106264	0.00284467	0.709278	18503	0.989057	No
Brain-Hypothalamus	168	AHSA1	ENSG00000100591.7	14	77457953	77469474	0.00554836	0.0032488	0.0897957	18503	0.92695	No
Brain-Hypothalamus	168	ISM2	ENSG00000100593.17	14	77474394	77498850	-0.0103567	0.0157755	0.512531	18503	0.971512	No
Brain-Hypothalamus	168	SPTLC2	ENSG00000100596.6	14	77505997	77616773	-0.00300075	0.00314243	0.341198	18503	0.961753	No
Brain-Hypothalamus	168	ALKBH1	ENSG00000100601.9	14	77672404	77708020	0.00560213	0.00352883	0.114555	18503	0.92695	No
Brain-Hypothalamus	168	SLIRP	ENSG00000119705.9	14	77708071	77760829	0.00254228	0.0036625	0.488699	18503	0.967927	No
Brain-Hypothalamus	168	SNW1	ENSG00000100603.13	14	77717599	77761207	0.000935864	0.00260561	0.719985	18503	0.98975	No
Brain-Hypothalamus	168	C14orf178	ENSG00000197734.8	14	77761105	77769742	-0.00202587	0.0247787	0.934951	18503	0.997447	No
Brain-Hypothalamus	168	ADCK1	ENSG00000063761.15	14	77800083	77933954	-0.00729835	0.00422839	0.0864566	18503	0.92695	No
Brain-Hypothalamus	168	NRXN3	ENSG00000021645.18	14	78170373	79868290	0.0096834	0.00723508	0.182848	18503	0.944328	No
Brain-Hypothalamus	168	DIO2	ENSG00000211448.11	14	80197527	80387757	0.0125488	0.0113226	0.269556	18503	0.953644	No
Brain-Hypothalamus	168	CEP128	ENSG00000100629.16	14	80476983	80959517	0.00388389	0.00633282	0.540635	18503	0.9756	No
Brain-Hypothalamus	168	TSHR	ENSG00000165409.16	14	80954989	81146302	-0.0271257	0.0155436	0.0830649	18503	0.921244	No
Brain-Hypothalamus	168	GTF2A1	ENSG00000165417.11	14	81175452	81221217	-0.00355813	0.00373979	0.342962	18503	0.961753	No
Brain-Hypothalamus	168	STON2	ENSG00000140022.9	14	81260656	81436465	-0.00158643	0.00539688	0.769211	18503	0.990919	No
Brain-Hypothalamus	168	RP11-299L17.3	ENSG00000258675.1	14	81441987	81450157	0.022114	0.0270883	0.415621	18503	0.966369	No
Brain-Hypothalamus	168	SEL1L	ENSG00000071537.13	14	81471549	81533861	0.00774727	0.00295958	0.0097853	18503	0.814015	No
Brain-Hypothalamus	168	RP11-406A9.2	ENSG00000258743.5	14	82642620	82706825	-0.0188673	0.0249408	0.450578	18503	0.966369	No
Brain-Hypothalamus	168	RP11-497E19.1	ENSG00000205562.2	14	85524432	85529988	0.0105416	0.0117857	0.372557	18503	0.961753	No
Brain-Hypothalamus	168	FLRT2	ENSG00000185070.10	14	85530144	85654426	-0.00234236	0.00577811	0.685788	18503	0.9878	No
Brain-Hypothalamus	168	CTD-2341M24.1	ENSG00000258733.5	14	85934710	86129778	-0.00873778	0.0103474	0.399802	18503	0.963648	No
Brain-Hypothalamus	168	GALC	ENSG00000054983.16	14	87837820	87993665	0.0045501	0.00268012	0.0916907	18503	0.92695	No
Brain-Hypothalamus	168	GPR65	ENSG00000140030.5	14	88005124	88014811	0.00710139	0.00893107	0.427827	18503	0.966369	No
Brain-Hypothalamus	168	LINC01146	ENSG00000258867.5	14	88024550	88097619	0.00648414	0.0276032	0.814612	18503	0.993465	No
Brain-Hypothalamus	168	KCNK10	ENSG00000100433.15	14	88180199	88326907	-0.00341315	0.00689574	0.621369	18503	0.98058	No
Brain-Hypothalamus	168	SPATA7	ENSG00000042317.16	14	88384924	88470350	0.0158407	0.00506569	0.00213142	18503	0.706085	No
Brain-Hypothalamus	168	PTPN21	ENSG00000070778.12	14	88465778	88554733	-0.00195932	0.00352674	0.579362	18503	0.978783	No
Brain-Hypothalamus	168	ZC3H14	ENSG00000100722.18	14	88562909	88627596	0.000256165	0.00223778	0.90902	18503	0.997207	No
Brain-Hypothalamus	168	EML5	ENSG00000165521.15	14	88627646	88792752	-0.000959087	0.00927961	0.917824	18503	0.99744	No
Brain-Hypothalamus	168	RP11-976B16.1	ENSG00000274492.1	14	88819608	88822151	-0.00421549	0.0121866	0.729907	18503	0.990302	No
Brain-Hypothalamus	168	TTC8	ENSG00000165533.18	14	88824153	88881078	-0.00151059	0.00315671	0.632987	18503	0.981513	No
Brain-Hypothalamus	168	FOXN3	ENSG00000053254.15	14	89124871	89619149	0.000284582	0.00377338	0.939985	18503	0.997447	No
Brain-Hypothalamus	168	RP11-944C7.1	ENSG00000258792.4	14	89628921	89642671	0.0226966	0.0251695	0.368676	18503	0.961753	No
Brain-Hypothalamus	168	EFCAB11	ENSG00000140025.15	14	89794669	89954777	0.00801213	0.00491337	0.105113	18503	0.92695	No
Brain-Hypothalamus	168	TDP1	ENSG00000042088.13	14	89954939	90044768	0.000926327	0.00378425	0.806967	18503	0.992179	No
Brain-Hypothalamus	168	KCNK13	ENSG00000152315.4	14	90061765	90185857	0.00937051	0.00942675	0.321851	18503	0.961753	No
Brain-Hypothalamus	168	PSMC1	ENSG00000100764.13	14	90256495	90265166	0.00512033	0.0040053	0.203141	18503	0.949488	No
Brain-Hypothalamus	168	NRDE2	ENSG00000119720.17	14	90267856	90332137	0.00048713	0.00282957	0.863552	18503	0.99586	No
Brain-Hypothalamus	168	RP11-471B22.3	ENSG00000275198.1	14	90383365	90387973	-0.00374041	0.0110296	0.735003	18503	0.990302	No
Brain-Hypothalamus	168	CALM1	ENSG00000198668.10	14	90396502	90408261	0.000427243	0.00235666	0.85639	18503	0.99586	No
Brain-Hypothalamus	168	LINC00642	ENSG00000233208.5	14	90455230	90458905	0.0158357	0.0135895	0.245802	18503	0.953644	No
Brain-Hypothalamus	168	TTC7B	ENSG00000165914.14	14	90524564	90816479	0.00337827	0.00323703	0.298381	18503	0.957499	No
Brain-Hypothalamus	168	CTD-3035D6.2	ENSG00000258884.1	14	90822365	90828128	-0.0291964	0.0260248	0.263759	18503	0.953644	No
Brain-Hypothalamus	168	RPS6KA5	ENSG00000100784.10	14	90847862	91060332	-0.00487054	0.0045278	0.283837	18503	0.953644	No
Brain-Hypothalamus	168	C14orf159	ENSG00000133943.20	14	91060637	91225632	-0.000108188	0.00312348	0.972417	18503	0.998613	No
Brain-Hypothalamus	168	GPR68	ENSG00000119714.10	14	91232532	91253925	0.00404464	0.00571504	0.480248	18503	0.966613	No
Brain-Hypothalamus	168	CTD-2547L24.4	ENSG00000260810.1	14	91258299	91259003	0.0119762	0.016656	0.473268	18503	0.966613	No
Brain-Hypothalamus	168	CCDC88C	ENSG00000015133.18	14	91271323	91417844	-0.00275117	0.0078711	0.727197	18503	0.99009	No
Brain-Hypothalamus	168	PPP4R3A	ENSG00000100796.17	14	91457611	91510554	0.000188587	0.00285935	0.947504	18503	0.997447	No
Brain-Hypothalamus	168	TC2N	ENSG00000165929.12	14	91779751	91867536	-0.0131034	0.0154578	0.397999	18503	0.962715	No
Brain-Hypothalamus	168	FBLN5	ENSG00000140092.14	14	91869412	91947987	-0.004541	0.00769024	0.555776	18503	0.97809	No
Brain-Hypothalamus	168	TRIP11	ENSG00000100815.12	14	91965991	92033253	-0.00324993	0.00303358	0.285794	18503	0.953644	No
Brain-Hypothalamus	168	ATXN3	ENSG00000066427.21	14	92038652	92106621	0.000361766	0.00268186	0.892882	18503	0.997207	No
Brain-Hypothalamus	168	NDUFB1	ENSG00000183648.9	14	92116122	92121917	0.00277854	0.00407467	0.496379	18503	0.968633	No
Brain-Hypothalamus	168	CPSF2	ENSG00000165934.12	14	92121937	92172145	-0.00137606	0.00264533	0.603723	18503	0.979243	No
Brain-Hypothalamus	168	SLC24A4	ENSG00000140090.17	14	92322581	92501483	-0.00360211	0.0103375	0.728005	18503	0.990302	No
Brain-Hypothalamus	168	RIN3	ENSG00000100599.15	14	92513774	92688994	0.00575436	0.00621529	0.356057	18503	0.961753	No
Brain-Hypothalamus	168	LGMN	ENSG00000100600.14	14	92703807	92748702	0.000138921	0.0039228	0.971798	18503	0.998613	No
Brain-Hypothalamus	168	GOLGA5	ENSG00000066455.12	14	92794231	92839963	0.00187744	0.00283646	0.509082	18503	0.970852	No
Brain-Hypothalamus	168	RP11-862G15.2	ENSG00000258499.1	14	92905697	92907482	0.00676616	0.0278068	0.808093	18503	0.99233	No
Brain-Hypothalamus	168	CHGA	ENSG00000100604.12	14	92923080	92935293	-0.0107865	0.00702256	0.126707	18503	0.92695	No
Brain-Hypothalamus	168	ITPK1	ENSG00000100605.16	14	92936914	93116320	-0.00181812	0.00348248	0.602408	18503	0.979243	No
Brain-Hypothalamus	168	MOAP1	ENSG00000165943.4	14	93182196	93184928	-0.000163817	0.00289178	0.954902	18503	0.997447	No
Brain-Hypothalamus	168	TMEM251	ENSG00000153485.5	14	93184951	93187089	-0.00275469	0.00331918	0.407933	18503	0.966369	No
Brain-Hypothalamus	168	GON7	ENSG00000170270.4	14	93202894	93207055	-0.000481834	0.00363475	0.894721	18503	0.997207	No
Brain-Hypothalamus	168	UBR7	ENSG00000012963.14	14	93207095	93229215	0.0037617	0.00280863	0.182543	18503	0.943572	No
Brain-Hypothalamus	168	BTBD7	ENSG00000011114.14	14	93237550	93333092	-0.00266907	0.00289166	0.357517	18503	0.961753	No
Brain-Hypothalamus	168	UNC79	ENSG00000133958.13	14	93333219	93707876	0.00453814	0.00326541	0.166716	18503	0.93566	No
Brain-Hypothalamus	168	COX8C	ENSG00000187581.2	14	93347191	93348356	-0.0337457	0.022163	0.130017	18503	0.92695	No
Brain-Hypothalamus	168	PRIMA1	ENSG00000175785.12	14	93718298	93788481	0.00350532	0.00865953	0.686222	18503	0.9878	No
Brain-Hypothalamus	168	FAM181A	ENSG00000140067.6	14	93918894	93929608	-0.00705227	0.00923131	0.446129	18503	0.966369	No
Brain-Hypothalamus	168	ASB2	ENSG00000100628.11	14	93934153	93976791	-0.0110442	0.0127234	0.386807	18503	0.962317	No
Brain-Hypothalamus	168	OTUB2	ENSG00000089723.9	14	94026329	94048290	-0.0041633	0.00975154	0.670054	18503	0.986293	No
Brain-Hypothalamus	168	DDX24	ENSG00000089737.16	14	94048931	94081245	0.00213135	0.00277984	0.444489	18503	0.966369	No
Brain-Hypothalamus	168	IFI27L1	ENSG00000165948.10	14	94081282	94103846	-0.00895748	0.00541964	0.100524	18503	0.92695	No
Brain-Hypothalamus	168	IFI27	ENSG00000165949.12	14	94104836	94116698	0.00382138	0.00753972	0.613037	18503	0.979856	No
Brain-Hypothalamus	168	IFI27L2	ENSG00000119632.3	14	94127781	94130253	-0.00475481	0.00383494	0.217014	18503	0.953644	No
Brain-Hypothalamus	168	PPP4R4	ENSG00000119698.11	14	94146128	94279735	0.00163092	0.00496146	0.74284	18503	0.990302	No
Brain-Hypothalamus	168	SERPINA10	ENSG00000140093.9	14	94280455	94293271	-0.00695051	0.016428	0.672854	18503	0.986293	No
Brain-Hypothalamus	168	SERPINA1	ENSG00000197249.13	14	94376747	94390693	-0.0095436	0.0110997	0.391305	18503	0.962317	No
Brain-Hypothalamus	168	SERPINA12	ENSG00000165953.9	14	94487274	94517844	0.0447956	0.0244103	0.0685245	18503	0.921244	No
Brain-Hypothalamus	168	SERPINA5	ENSG00000188488.13	14	94578706	94593120	-0.0253336	0.0177524	0.155701	18503	0.929916	No
Brain-Hypothalamus	168	SERPINA3	ENSG00000196136.17	14	94612377	94624055	-0.0144607	0.0163288	0.37729	18503	0.961753	No
Brain-Hypothalamus	168	GSC	ENSG00000133937.4	14	94768216	94770230	-0.00732708	0.0287532	0.799216	18503	0.992013	No
Brain-Hypothalamus	168	DICER1	ENSG00000100697.14	14	95086228	95157422	0.00194593	0.00277856	0.484831	18503	0.967291	No
Brain-Hypothalamus	168	CLMN	ENSG00000165959.11	14	95181940	95319906	-0.00685717	0.00501257	0.173415	18503	0.936713	No
Brain-Hypothalamus	168	SYNE3	ENSG00000176438.12	14	95407266	95475836	0.000336667	0.00509517	0.947408	18503	0.997447	No
Brain-Hypothalamus	168	RP11-1070N10.3	ENSG00000258572.1	14	95516136	95517911	-0.00320851	0.0165222	0.846294	18503	0.99586	No
Brain-Hypothalamus	168	GLRX5	ENSG00000182512.4	14	95533630	95544724	0.00206164	0.00308605	0.505155	18503	0.970282	No
Brain-Hypothalamus	168	TUNAR	ENSG00000250366.2	14	95876392	95925571	-0.00188266	0.0073842	0.799115	18503	0.992013	No
Brain-Hypothalamus	168	C14orf132	ENSG00000227051.6	14	96039324	96093889	-0.00330887	0.00477697	0.489616	18503	0.967927	No
Brain-Hypothalamus	168	BDKRB2	ENSG00000168398.6	14	96204679	96244166	0.00466757	0.0147548	0.752194	18503	0.990302	No
Brain-Hypothalamus	168	BDKRB1	ENSG00000100739.10	14	96255824	96268967	0.0205612	0.0267381	0.443146	18503	0.966369	No
Brain-Hypothalamus	168	ATG2B	ENSG00000066739.11	14	96279202	96363451	0.00201676	0.00210261	0.339057	18503	0.961753	No
Brain-Hypothalamus	168	GSKIP	ENSG00000100744.14	14	96363871	96387288	0.00369509	0.00331483	0.266804	18503	0.953644	No
Brain-Hypothalamus	168	AK7	ENSG00000140057.8	14	96392111	96489427	0.00338657	0.00734254	0.645322	18503	0.981513	No
Brain-Hypothalamus	168	PAPOLA	ENSG00000090060.17	14	96502373	96567111	0.00458946	0.00222514	0.040928	18503	0.920337	No
Brain-Hypothalamus	168	RP11-433J8.1	ENSG00000258702.1	14	96592733	96595762	0.0138338	0.00939306	0.142965	18503	0.929916	No
Brain-Hypothalamus	168	VRK1	ENSG00000100749.7	14	96797304	96931722	-0.000979784	0.00398777	0.806262	18503	0.992179	No
Brain-Hypothalamus	168	LINC01550	ENSG00000246223.8	14	97925610	97978124	0.00503199	0.00762004	0.510062	18503	0.970852	No
Brain-Hypothalamus	168	BCL11B	ENSG00000127152.17	14	99169287	99271524	-0.0125941	0.0133547	0.347214	18503	0.961753	No
Brain-Hypothalamus	168	SETD3	ENSG00000183576.12	14	99397746	99480889	-0.000264977	0.00297499	0.92915	18503	0.997447	No
Brain-Hypothalamus	168	CCNK	ENSG00000090061.17	14	99481169	99535044	0.00301818	0.00496606	0.54429	18503	0.976072	No
Brain-Hypothalamus	168	CCDC85C	ENSG00000205476.8	14	99500180	99604026	0.00264598	0.00371215	0.477114	18503	0.966613	No
Brain-Hypothalamus	168	RP11-543C4.1	ENSG00000247970.2	14	99604556	99625740	-0.012354	0.00887774	0.166169	18503	0.93566	No
Brain-Hypothalamus	168	HHIPL1	ENSG00000182218.9	14	99645110	99680569	-0.00196569	0.00402554	0.626067	18503	0.98058	No
Brain-Hypothalamus	168	CYP46A1	ENSG00000036530.8	14	99684304	99727301	0.00361967	0.00331266	0.276335	18503	0.953644	No
Brain-Hypothalamus	168	EML1	ENSG00000066629.16	14	99737693	99942060	-0.00252446	0.00470606	0.592479	18503	0.979243	No
Brain-Hypothalamus	168	EVL	ENSG00000196405.12	14	99971449	100143956	9.40804e-05	0.00240796	0.968887	18503	0.998613	No
Brain-Hypothalamus	168	DEGS2	ENSG00000168350.7	14	100144237	100160163	0.00566866	0.00780816	0.469006	18503	0.966613	No
Brain-Hypothalamus	168	YY1	ENSG00000100811.12	14	100238298	100282792	-0.000117374	0.00245823	0.961983	18503	0.998559	No
Brain-Hypothalamus	168	SLC25A29	ENSG00000197119.12	14	100291111	100306547	-0.00131181	0.0050395	0.794995	18503	0.991653	No
Brain-Hypothalamus	168	WARS	ENSG00000140105.17	14	100333788	100376805	0.00684324	0.00592921	0.250322	18503	0.953644	No
Brain-Hypothalamus	168	WDR25	ENSG00000176473.13	14	100380910	100530303	-0.00355571	0.00392805	0.366845	18503	0.961753	No
Brain-Hypothalamus	168	BEGAIN	ENSG00000183092.16	14	100537147	100587413	-0.00392671	0.00424208	0.356151	18503	0.961753	No
Brain-Hypothalamus	168	CTD-2062F14.3	ENSG00000259031.1	14	100540130	100540409	-0.0110768	0.0160941	0.492389	18503	0.967927	No
Brain-Hypothalamus	168	DLK1	ENSG00000185559.13	14	100725705	100738224	-0.0264551	0.0132868	0.0483385	18503	0.920337	No
Brain-Hypothalamus	168	MEG3	ENSG00000214548.14	14	100779410	100861031	-0.00395539	0.00519306	0.447487	18503	0.966369	No
Brain-Hypothalamus	168	RTL1	ENSG00000254656.1	14	100880655	100884847	-0.000211871	0.0103389	0.983678	18503	0.998824	No
Brain-Hypothalamus	168	SNHG23	ENSG00000225746.9	14	100894770	101027415	0.00660168	0.00675318	0.329907	18503	0.961753	No
Brain-Hypothalamus	168	MEG9	ENSG00000223403.3	14	101069911	101072937	0.018312	0.00919151	0.0482054	18503	0.920337	No
Brain-Hypothalamus	168	AL132709.1	ENSG00000230805.6	14	101073869	101077910	-0.014869	0.0175379	0.397926	18503	0.962715	No
Brain-Hypothalamus	168	RP11-8L8.2	ENSG00000259004.1	14	101120856	101123542	0.00859302	0.0202454	0.671868	18503	0.986293	No
Brain-Hypothalamus	168	DIO3OS	ENSG00000258498.8	14	101552221	101560431	-0.00239094	0.0130788	0.855201	18503	0.99586	No
Brain-Hypothalamus	168	DIO3	ENSG00000197406.7	14	101561351	101563452	-0.0125722	0.0216815	0.562904	18503	0.97809	No
Brain-Hypothalamus	168	RP11-1029J19.4	ENSG00000258919.1	14	101628984	101632530	-0.0114501	0.0165843	0.491029	18503	0.967927	No
Brain-Hypothalamus	168	LINC00239	ENSG00000258512.1	14	101730437	101732522	0.0117781	0.028967	0.684894	18503	0.9878	No
Brain-Hypothalamus	168	PPP2R5C	ENSG00000078304.19	14	101761798	101927989	0.00219255	0.00249294	0.380573	18503	0.961753	No
Brain-Hypothalamus	168	RP11-1017G21.5	ENSG00000271780.1	14	101948347	101949425	-0.01363	0.00677447	0.0460628	18503	0.920337	No
Brain-Hypothalamus	168	RP11-1017G21.6	ENSG00000272444.1	14	101952416	101953063	-0.00794166	0.00826609	0.338266	18503	0.961753	No
Brain-Hypothalamus	168	DYNC1H1	ENSG00000197102.10	14	101964528	102050791	-0.000467094	0.00303712	0.877984	18503	0.99586	No
Brain-Hypothalamus	168	HSP90AA1	ENSG00000080824.18	14	102080738	102139502	0.00855717	0.00535981	0.11253	18503	0.92695	No
Brain-Hypothalamus	168	WDR20	ENSG00000140153.17	14	102139700	102224847	0.00290498	0.00254953	0.256395	18503	0.953644	No
Brain-Hypothalamus	168	MOK	ENSG00000080823.22	14	102224500	102305200	0.00155862	0.00350122	0.656861	18503	0.983969	No
Brain-Hypothalamus	168	ZNF839	ENSG00000022976.15	14	102317377	102339229	-0.00435777	0.00474074	0.359498	18503	0.961753	No
Brain-Hypothalamus	168	CINP	ENSG00000100865.14	14	102341102	102362916	0.00433456	0.00265919	0.10525	18503	0.92695	No
Brain-Hypothalamus	168	TECPR2	ENSG00000196663.15	14	102362963	102501675	-0.00498883	0.00305519	0.104644	18503	0.92695	No
Brain-Hypothalamus	168	ANKRD9	ENSG00000156381.8	14	102502482	102509799	0.0022107	0.00635597	0.72848	18503	0.990302	No
Brain-Hypothalamus	168	RCOR1	ENSG00000089902.9	14	102592661	102730576	-0.00149787	0.0034911	0.668516	18503	0.986293	No
Brain-Hypothalamus	168	RP11-661D19.3	ENSG00000259508.1	14	102770040	102774791	-0.0265064	0.0221296	0.232945	18503	0.953644	No
Brain-Hypothalamus	168	TRAF3	ENSG00000131323.14	14	102777476	102911500	0.00245139	0.00357099	0.493502	18503	0.96842	No
Brain-Hypothalamus	168	AMN	ENSG00000166126.10	14	102922656	102931192	0.00102484	0.0127857	0.936224	18503	0.997447	No
Brain-Hypothalamus	168	CDC42BPB	ENSG00000198752.10	14	102932379	103057462	0.000508728	0.00274621	0.853292	18503	0.99586	No
Brain-Hypothalamus	168	RP11-736N17.11	ENSG00000283071.1	14	103084210	103090027	0.00920878	0.0115062	0.42482	18503	0.966369	No
Brain-Hypothalamus	168	TNFAIP2	ENSG00000185215.8	14	103123442	103137439	0.00955155	0.00695336	0.171653	18503	0.93566	No
Brain-Hypothalamus	168	RP11-736N17.10	ENSG00000278071.1	14	103208100	103208876	0.0014295	0.0215413	0.947181	18503	0.997447	No
Brain-Hypothalamus	168	EIF5	ENSG00000100664.10	14	103333544	103345025	0.00517384	0.00400916	0.198915	18503	0.946866	No
Brain-Hypothalamus	168	MARK3	ENSG00000075413.17	14	103385392	103503831	0.00576214	0.00235881	0.0157671	18503	0.83271	No
Brain-Hypothalamus	168	CKB	ENSG00000166165.12	14	103519659	103523111	0.0016802	0.00401676	0.676344	18503	0.987524	No
Brain-Hypothalamus	168	TRMT61A	ENSG00000166166.12	14	103529184	103537073	-0.000411086	0.0037117	0.911963	18503	0.997207	No
Brain-Hypothalamus	168	BAG5	ENSG00000166170.9	14	103556544	103562831	0.00024388	0.00261251	0.925753	18503	0.99744	No
Brain-Hypothalamus	168	KLC1	ENSG00000126214.21	14	103561896	103714104	-0.00454292	0.00334925	0.177066	18503	0.938484	No
Brain-Hypothalamus	168	APOPT1	ENSG00000256053.7	14	103562962	103607523	0.00219263	0.00291013	0.452394	18503	0.966369	No
Brain-Hypothalamus	168	XRCC3	ENSG00000126215.13	14	103697609	103715504	0.00212475	0.00447797	0.635859	18503	0.981513	No
Brain-Hypothalamus	168	ZFYVE21	ENSG00000100711.13	14	103715730	103733668	0.00304779	0.00371588	0.413436	18503	0.966369	No
Brain-Hypothalamus	168	PPP1R13B	ENSG00000088808.16	14	103733752	103847590	0.00114985	0.00282691	0.684785	18503	0.9878	No
Brain-Hypothalamus	168	C14orf2	ENSG00000156411.9	14	103912288	103928269	0.0024878	0.0031382	0.429212	18503	0.966369	No
Brain-Hypothalamus	168	TDRD9	ENSG00000156414.18	14	103928462	104052667	-0.0205862	0.0123239	0.0969769	18503	0.92695	No
Brain-Hypothalamus	168	ASPG	ENSG00000166183.15	14	104085679	104115581	0.00216882	0.0130013	0.867746	18503	0.99586	No
Brain-Hypothalamus	168	KIF26A	ENSG00000066735.14	14	104138723	104180894	0.00413943	0.00706952	0.559094	18503	0.97809	No
Brain-Hypothalamus	168	RP11-260M19.2	ENSG00000258913.1	14	104223584	104288069	-0.0114713	0.0144377	0.42817	18503	0.966369	No
Brain-Hypothalamus	168	RP11-260M19.1	ENSG00000258598.1	14	104376530	104378951	0.0115551	0.0240993	0.632315	18503	0.981513	No
Brain-Hypothalamus	168	TMEM179	ENSG00000258986.6	14	104474678	104605647	0.000268481	0.00437751	0.951179	18503	0.997447	No
Brain-Hypothalamus	168	C14orf180	ENSG00000184601.10	14	104579684	104590515	-0.00238304	0.0133154	0.85821	18503	0.99586	No
Brain-Hypothalamus	168	RP11-982M15.6	ENSG00000256050.2	14	104681146	104684932	0.00947922	0.0136831	0.489554	18503	0.967927	No
Brain-Hypothalamus	168	INF2	ENSG00000203485.12	14	104689606	104722535	-0.00610443	0.00425463	0.15349	18503	0.929916	No
Brain-Hypothalamus	168	ADSSL1	ENSG00000185100.10	14	104724186	104747310	-0.000563052	0.00567808	0.921145	18503	0.99744	No
Brain-Hypothalamus	168	SIVA1	ENSG00000184990.12	14	104753100	104768494	-0.000187531	0.00309352	0.951744	18503	0.997447	No
Brain-Hypothalamus	168	AKT1	ENSG00000142208.15	14	104769387	104795751	-0.00154686	0.00276099	0.576165	18503	0.978783	No
Brain-Hypothalamus	168	ZBTB42	ENSG00000179627.9	14	104800596	104804712	-0.00860726	0.00707013	0.225411	18503	0.953644	No
Brain-Hypothalamus	168	LINC00638	ENSG00000258701.1	14	104821201	104823718	0.00784077	0.0153755	0.610856	18503	0.97974	No
Brain-Hypothalamus	168	CTD-3051D23.1	ENSG00000258811.1	14	104842663	104845916	-0.0248691	0.0131082	0.0597738	18503	0.921244	No
Brain-Hypothalamus	168	CTD-3051D23.4	ENSG00000258593.2	14	104857792	104858836	-0.0191752	0.0246341	0.437591	18503	0.966369	No
Brain-Hypothalamus	168	CEP170B	ENSG00000099814.15	14	104865280	104896770	-0.00153065	0.00429205	0.721888	18503	0.98975	No
Brain-Hypothalamus	168	PLD4	ENSG00000166428.12	14	104924816	104937252	0.0122412	0.0105905	0.249624	18503	0.953644	No
Brain-Hypothalamus	168	AHNAK2	ENSG00000185567.6	14	104937791	104978357	-0.000689069	0.0081233	0.932516	18503	0.997447	No
Brain-Hypothalamus	168	C14orf79	ENSG00000140104.13	14	104985775	104999527	0.0015669	0.00436412	0.720083	18503	0.98975	No
Brain-Hypothalamus	168	CDCA4	ENSG00000170779.10	14	105009573	105021148	0.000287985	0.00553066	0.958544	18503	0.998364	No
Brain-Hypothalamus	168	GPR132	ENSG00000183484.11	14	105049389	105065445	0.00401487	0.00851363	0.63793	18503	0.981513	No
Brain-Hypothalamus	168	RP11-44N21.1	ENSG00000257556.1	14	105093609	105099004	-0.00197137	0.00680989	0.77262	18503	0.990919	No
Brain-Hypothalamus	168	JAG2	ENSG00000184916.8	14	105140981	105168824	0.00279457	0.00429095	0.515896	18503	0.971877	No
Brain-Hypothalamus	168	NUDT14	ENSG00000183828.14	14	105172938	105181312	-0.00349714	0.00492087	0.478419	18503	0.966613	No
Brain-Hypothalamus	168	BRF1	ENSG00000185024.16	14	105209286	105315589	0.00286549	0.00307659	0.353192	18503	0.961753	No
Brain-Hypothalamus	168	BTBD6	ENSG00000184887.13	14	105248912	105251093	0.00330709	0.00335005	0.325189	18503	0.961753	No
Brain-Hypothalamus	168	PACS2	ENSG00000179364.13	14	105314415	105398147	0.00214019	0.002817	0.448634	18503	0.966369	No
Brain-Hypothalamus	168	TEX22	ENSG00000226174.6	14	105398579	105413859	0.00298477	0.00917408	0.745383	18503	0.990302	No
Brain-Hypothalamus	168	MTA1	ENSG00000182979.17	14	105419820	105470729	-0.00389863	0.00292743	0.185016	18503	0.94566	No
Brain-Hypothalamus	168	CRIP2	ENSG00000182809.10	14	105472962	105480170	-0.00781078	0.0035967	0.0314968	18503	0.879013	No
Brain-Hypothalamus	168	CRIP1	ENSG00000213145.9	14	105486317	105488947	-0.0361158	0.00986984	0.000352699	18503	0.492418	No
Brain-Hypothalamus	168	C14orf80	ENSG00000185347.17	14	105489855	105499575	-0.00307444	0.00427168	0.472844	18503	0.966613	No
Brain-Hypothalamus	168	TMEM121	ENSG00000184986.10	14	105526603	105530202	-0.00113413	0.00634454	0.858377	18503	0.99586	No
Brain-Hypothalamus	168	IGHA2	ENSG00000211890.3	14	105586889	105588395	-0.0395076	0.0282919	0.164705	18503	0.934954	No
Brain-Hypothalamus	168	IGHG4	ENSG00000211892.3	14	105624341	105626066	0.0224073	0.0212332	0.293032	18503	0.953644	No
Brain-Hypothalamus	168	IGHG2	ENSG00000211893.3	14	105643052	105644790	0.00805727	0.0297445	0.786864	18503	0.991588	No
Brain-Hypothalamus	168	IGHA1	ENSG00000211895.4	14	105707118	105708665	-0.0114326	0.0224382	0.611161	18503	0.97974	No
Brain-Hypothalamus	168	IGHG1	ENSG00000211896.7	14	105736343	105743071	0.00913944	0.0260398	0.726109	18503	0.989921	No
Brain-Hypothalamus	168	IGHG3	ENSG00000211897.8	14	105769102	105771405	0.0161524	0.0332393	0.627737	18503	0.98058	No
Brain-Hypothalamus	168	IGHM	ENSG00000211899.9	14	105851708	105856218	-0.00177222	0.022572	0.937526	18503	0.997447	No
Brain-Hypothalamus	168	RP11-467L19.16	ENSG00000278626.1	15	20642799	20643448	0.00898054	0.0166303	0.590011	18503	0.979243	No
Brain-Hypothalamus	168	RP11-403B2.7	ENSG00000260409.1	15	20729747	20756183	0.0166815	0.022729	0.464169	18503	0.966369	No
Brain-Hypothalamus	168	NIPA1	ENSG00000170113.15	15	22773288	22829791	-0.0023073	0.00482767	0.633414	18503	0.981513	No
Brain-Hypothalamus	168	NIPA2	ENSG00000140157.14	15	22838641	22867051	0.0037198	0.00370831	0.317474	18503	0.960819	No
Brain-Hypothalamus	168	CYFIP1	ENSG00000273749.4	15	22868385	22981063	0.000131776	0.00476582	0.977979	18503	0.998613	No
Brain-Hypothalamus	168	TUBGCP5	ENSG00000275835.4	15	22983192	23039673	-0.00258102	0.00355254	0.468678	18503	0.966613	No
Brain-Hypothalamus	168	MKRN3	ENSG00000179455.7	15	23565678	23630075	-0.00410303	0.00627453	0.514193	18503	0.971877	No
Brain-Hypothalamus	168	MAGEL2	ENSG00000254585.2	15	23643544	23647841	0.00591311	0.00793044	0.457095	18503	0.966369	No
Brain-Hypothalamus	168	NDN	ENSG00000182636.5	15	23685400	23687330	-9.51824e-05	0.00301747	0.974879	18503	0.998613	No
Brain-Hypothalamus	168	RP11-484P15.1	ENSG00000261622.1	15	23912409	23941716	0.00607766	0.0186651	0.745181	18503	0.990302	No
Brain-Hypothalamus	168	PWRN4	ENSG00000260232.1	15	23975172	24003435	-0.00398129	0.025071	0.874045	18503	0.99586	No
Brain-Hypothalamus	168	RP11-580I1.2	ENSG00000261621.1	15	24235078	24276829	0.0201547	0.0218864	0.358631	18503	0.961753	No
Brain-Hypothalamus	168	PWRN3	ENSG00000260760.1	15	24441127	24447967	0.0196009	0.0269851	0.468782	18503	0.966613	No
Brain-Hypothalamus	168	PWRN1	ENSG00000259905.5	15	24493137	24652130	0.009674	0.0188056	0.607736	18503	0.979713	No
Brain-Hypothalamus	168	NPAP1	ENSG00000185823.3	15	24675868	24683393	0.00389474	0.0107373	0.71733	18503	0.98975	No
Brain-Hypothalamus	168	SNRPN	ENSG00000128739.21	15	24823637	24978723	9.30594e-05	0.00256331	0.971089	18503	0.998613	No
Brain-Hypothalamus	168	SNURF	ENSG00000273173.5	15	24968083	24968829	-0.0113434	0.014913	0.448102	18503	0.966369	No
Brain-Hypothalamus	168	RP11-701H24.3	ENSG00000257647.1	15	25027736	25031872	-0.00324207	0.019127	0.865636	18503	0.99586	No
Brain-Hypothalamus	168	PWAR6	ENSG00000257151.1	15	25032048	25036490	0.00240045	0.00438195	0.584663	18503	0.979243	No
Brain-Hypothalamus	168	UBE3A	ENSG00000114062.18	15	25333728	25439056	0.00329525	0.00224916	0.145043	18503	0.929916	No
Brain-Hypothalamus	168	ATP10A	ENSG00000206190.11	15	25677273	25865172	0.0039949	0.00855694	0.641295	18503	0.981513	No
Brain-Hypothalamus	168	RP11-1084I9.1	ENSG00000206187.3	15	25902360	26053120	0.00535975	0.0143918	0.710123	18503	0.989142	No
Brain-Hypothalamus	168	GABRB3	ENSG00000166206.14	15	26543546	26939539	0.00464814	0.00374091	0.216037	18503	0.953644	No
Brain-Hypothalamus	168	GABRA5	ENSG00000186297.11	15	26866363	26949207	0.00167038	0.00862365	0.846682	18503	0.99586	No
Brain-Hypothalamus	168	GABRG3	ENSG00000182256.12	15	26971282	27541112	0.00750323	0.00817255	0.36008	18503	0.961753	No
Brain-Hypothalamus	168	OCA2	ENSG00000104044.15	15	27754875	28099358	0.0041684	0.0104161	0.689602	18503	0.988021	No
Brain-Hypothalamus	168	HERC2	ENSG00000128731.15	15	28111040	28322152	0.00142635	0.00252944	0.573686	18503	0.978783	No
Brain-Hypothalamus	168	GOLGA8M	ENSG00000188626.6	15	28701954	28718589	-0.00593016	0.0145409	0.683999	18503	0.9878	No
Brain-Hypothalamus	168	GOLGA6L7P	ENSG00000261649.6	15	28841833	28848675	-0.0203471	0.019866	0.307427	18503	0.960787	No
Brain-Hypothalamus	168	APBA2	ENSG00000034053.14	15	28884483	29118315	0.0035371	0.00340915	0.301203	18503	0.959369	No
Brain-Hypothalamus	168	FAM189A1	ENSG00000104059.4	15	29120254	29570723	-0.00803655	0.00642862	0.213255	18503	0.953644	No
Brain-Hypothalamus	168	NSMCE3	ENSG00000185115.5	15	29264992	29269829	0.000107247	0.00347351	0.975411	18503	0.998613	No
Brain-Hypothalamus	168	TJP1	ENSG00000104067.16	15	29699367	29968865	0.00348022	0.00285215	0.224353	18503	0.953644	No
Brain-Hypothalamus	168	CHRFAM7A	ENSG00000166664.13	15	30357766	30393849	-0.00527102	0.0152174	0.729555	18503	0.990302	No
Brain-Hypothalamus	168	GOLGA8R	ENSG00000186399.10	15	30403740	30414162	0.026797	0.0153701	0.0833601	18503	0.921244	No
Brain-Hypothalamus	168	AC026150.8	ENSG00000260693.1	15	30540093	30545969	0.0271865	0.0248575	0.27589	18503	0.953644	No
Brain-Hypothalamus	168	GOLGA8Q	ENSG00000178115.11	15	30552078	30562501	0.0195396	0.0253005	0.441186	18503	0.966369	No
Brain-Hypothalamus	168	GOLGA8H	ENSG00000261794.1	15	30604126	30614561	-0.0158569	0.0158079	0.317472	18503	0.960819	No
Brain-Hypothalamus	168	RP11-932O9.9	ENSG00000269930.1	15	30616958	30617749	-0.00411621	0.0216135	0.849224	18503	0.99586	No
Brain-Hypothalamus	168	ARHGAP11B	ENSG00000187951.10	15	30624494	30772993	0.00448923	0.0108118	0.678593	18503	0.987734	No
Brain-Hypothalamus	168	FAN1	ENSG00000198690.9	15	30903852	30943108	-0.000335526	0.00322115	0.917183	18503	0.99744	No
Brain-Hypothalamus	168	MTMR10	ENSG00000166912.16	15	30938941	30991607	0.00406194	0.00330066	0.220434	18503	0.953644	No
Brain-Hypothalamus	168	TRPM1	ENSG00000134160.13	15	31001061	31161273	0.0358008	0.0463629	0.441253	18503	0.966369	No
Brain-Hypothalamus	168	RP11-16E12.1	ENSG00000259448.2	15	31216020	31224445	-0.00322011	0.00558452	0.565088	18503	0.978572	No
Brain-Hypothalamus	168	RP11-16E12.2	ENSG00000259772.6	15	31221999	31230838	0.000955742	0.0120913	0.937106	18503	0.997447	No
Brain-Hypothalamus	168	KLF13	ENSG00000169926.10	15	31326855	31435665	0.00194043	0.00276887	0.484541	18503	0.967291	No
Brain-Hypothalamus	168	OTUD7A	ENSG00000169918.9	15	31475398	31870789	0.00189959	0.00448762	0.672703	18503	0.986293	No
Brain-Hypothalamus	168	CHRNA7	ENSG00000175344.17	15	31923438	32173018	-0.00581433	0.01392	0.676782	18503	0.987625	No
Brain-Hypothalamus	168	GOLGA8K	ENSG00000249931.4	15	32392782	32403195	-0.0326663	0.0217376	0.135062	18503	0.929916	No
Brain-Hypothalamus	168	GOLGA8O	ENSG00000206127.10	15	32445106	32455634	-0.02272	0.0280577	0.419396	18503	0.966369	No
Brain-Hypothalamus	168	RP11-1000B6.3	ENSG00000261064.1	15	32536047	32587613	-0.0178812	0.0181783	0.326912	18503	0.961753	No
Brain-Hypothalamus	168	GOLGA8N	ENSG00000232653.8	15	32593456	32607310	-0.0051671	0.00831089	0.535092	18503	0.975356	No
Brain-Hypothalamus	168	ARHGAP11A	ENSG00000198826.10	15	32615159	32639949	-0.00833106	0.00780516	0.287563	18503	0.953644	No
Brain-Hypothalamus	168	SCG5	ENSG00000166922.8	15	32641676	32697098	0.00139785	0.00424162	0.742207	18503	0.990302	No
Brain-Hypothalamus	168	RP11-758N13.1	ENSG00000259721.1	15	32717270	32719007	0.0413277	0.0233963	0.0794156	18503	0.921244	No
Brain-Hypothalamus	168	GREM1	ENSG00000166923.10	15	32730690	32745107	0.0197334	0.0127738	0.124551	18503	0.92695	No
Brain-Hypothalamus	168	FMN1	ENSG00000248905.8	15	32765545	33194733	-0.0094695	0.00869333	0.277824	18503	0.953644	No
Brain-Hypothalamus	168	RYR3	ENSG00000198838.13	15	33310945	33866121	0.00855987	0.008005	0.286692	18503	0.953644	No
Brain-Hypothalamus	168	AVEN	ENSG00000169857.7	15	33866227	34039176	-0.00564868	0.00499263	0.25974	18503	0.953644	No
Brain-Hypothalamus	168	CHRM5	ENSG00000184984.9	15	33968720	34067457	0.0166148	0.0184999	0.37061	18503	0.961753	No
Brain-Hypothalamus	168	EMC7	ENSG00000134153.9	15	34084017	34101948	0.00708663	0.00280948	0.0127278	18503	0.83271	No
Brain-Hypothalamus	168	PGBD4	ENSG00000182405.5	15	34102073	34108684	0.0051241	0.00451062	0.257814	18503	0.953644	No
Brain-Hypothalamus	168	KATNBL1	ENSG00000134152.10	15	34140674	34210096	-0.00274839	0.0033361	0.411378	18503	0.966369	No
Brain-Hypothalamus	168	EMC4	ENSG00000128463.12	15	34224999	34229995	0.000589044	0.00238829	0.805534	18503	0.992179	No
Brain-Hypothalamus	168	SLC12A6	ENSG00000140199.11	15	34230157	34338060	0.000459789	0.00256562	0.85802	18503	0.99586	No
Brain-Hypothalamus	168	NOP10	ENSG00000182117.5	15	34341713	34343177	-0.00438782	0.00277818	0.116411	18503	0.92695	No
Brain-Hypothalamus	168	LPCAT4	ENSG00000176454.13	15	34358618	34367278	-0.00431464	0.003987	0.280958	18503	0.953644	No
Brain-Hypothalamus	168	GOLGA8A	ENSG00000175265.17	15	34379071	34437466	0.00416689	0.0051275	0.417739	18503	0.966369	No
Brain-Hypothalamus	168	GOLGA8B	ENSG00000215252.11	15	34525207	34583651	0.00350258	0.0119229	0.769352	18503	0.990919	No
Brain-Hypothalamus	168	GJD2	ENSG00000159248.4	15	34751032	34754965	-0.00204462	0.0143228	0.886682	18503	0.996268	No
Brain-Hypothalamus	168	ACTC1	ENSG00000159251.6	15	34788096	34796139	-0.00295215	0.0123306	0.811118	18503	0.993087	No
Brain-Hypothalamus	168	AQR	ENSG00000021776.10	15	34851782	34969839	-0.00105148	0.00248961	0.673393	18503	0.986445	No
Brain-Hypothalamus	168	ZNF770	ENSG00000198146.4	15	34978341	34988287	0.00495233	0.00514608	0.337465	18503	0.961753	No
Brain-Hypothalamus	168	DPH6	ENSG00000134146.11	15	35217345	35546192	-0.00178506	0.00416512	0.668866	18503	0.986293	No
Brain-Hypothalamus	168	DPH6-AS1	ENSG00000248079.2	15	35546195	35859001	0.00984031	0.00805801	0.223985	18503	0.953644	No
Brain-Hypothalamus	168	C15orf41	ENSG00000186073.11	15	36579611	36810248	-0.00626443	0.00461184	0.176452	18503	0.937335	No
Brain-Hypothalamus	168	MEIS2	ENSG00000134138.19	15	36889204	37101299	-0.00028865	0.00978033	0.976496	18503	0.998613	No
Brain-Hypothalamus	168	RP11-128A17.2	ENSG00000274444.1	15	37109587	37109984	-0.0273924	0.0189216	0.149851	18503	0.929916	No
Brain-Hypothalamus	168	RP11-1008C21.1	ENSG00000259225.6	15	37984766	38062340	0.000429069	0.0188224	0.981844	18503	0.998613	No
Brain-Hypothalamus	168	LINC01852	ENSG00000236914.3	15	38069481	38072959	0.00236772	0.00896463	0.792062	18503	0.991608	No
Brain-Hypothalamus	168	SPRED1	ENSG00000166068.12	15	38252326	38357249	0.00270486	0.00456417	0.554347	18503	0.97809	No
Brain-Hypothalamus	168	FAM98B	ENSG00000171262.11	15	38454127	38487710	0.00035934	0.00235738	0.879057	18503	0.99586	No
Brain-Hypothalamus	168	RASGRP1	ENSG00000172575.11	15	38488103	38565575	0.00694016	0.012453	0.578172	18503	0.978783	No
Brain-Hypothalamus	168	THBS1	ENSG00000137801.10	15	39581079	39599466	-0.0142696	0.0134452	0.2903	18503	0.953644	No
Brain-Hypothalamus	168	FSIP1	ENSG00000150667.6	15	39600031	39776531	-0.00220936	0.00654624	0.736225	18503	0.990302	No
Brain-Hypothalamus	168	GPR176	ENSG00000166073.10	15	39799032	39920892	-0.000204552	0.00491875	0.966885	18503	0.998559	No
Brain-Hypothalamus	168	EIF2AK4	ENSG00000128829.11	15	39934146	40035591	-0.000362607	0.00342046	0.915719	18503	0.99744	No
Brain-Hypothalamus	168	SRP14	ENSG00000140319.10	15	40035739	40039188	0.000630625	0.002764	0.819844	18503	0.994921	No
Brain-Hypothalamus	168	SRP14-AS1	ENSG00000248508.6	15	40039311	40067290	-0.00613877	0.0064626	0.343737	18503	0.961753	No
Brain-Hypothalamus	168	RP11-521C20.2	ENSG00000259584.1	15	40075204	40078704	-0.0121719	0.0184456	0.510369	18503	0.970852	No
Brain-Hypothalamus	168	RP11-521C20.5	ENSG00000275636.1	15	40078892	40079347	0.0282627	0.0211817	0.184183	18503	0.945503	No
Brain-Hypothalamus	168	BMF	ENSG00000104081.13	15	40087890	40108892	0.00488875	0.00843429	0.563059	18503	0.97809	No
Brain-Hypothalamus	168	BUB1B	ENSG00000156970.12	15	40161023	40221136	-0.0124224	0.01374	0.367429	18503	0.961753	No
Brain-Hypothalamus	168	PAK6	ENSG00000137843.11	15	40238759	40277487	0.0049257	0.00404999	0.225862	18503	0.953644	No
Brain-Hypothalamus	168	ANKRD63	ENSG00000230778.1	15	40281444	40282586	0.00245654	0.0223093	0.912471	18503	0.997207	No
Brain-Hypothalamus	168	PLCB2	ENSG00000137841.11	15	40284256	40307922	0.00750149	0.00526035	0.15599	18503	0.929916	No
Brain-Hypothalamus	168	INAFM2	ENSG00000259330.2	15	40323664	40326715	0.00355007	0.00484257	0.464675	18503	0.966369	No
Brain-Hypothalamus	168	C15orf52	ENSG00000188549.12	15	40331452	40340967	-0.00821508	0.00504638	0.105699	18503	0.92695	No
Brain-Hypothalamus	168	DISP2	ENSG00000140323.5	15	40358235	40378639	0.000600788	0.00410897	0.883954	18503	0.996161	No
Brain-Hypothalamus	168	KNSTRN	ENSG00000128944.13	15	40382721	40394246	0.00527388	0.00762784	0.490413	18503	0.967927	No
Brain-Hypothalamus	168	IVD	ENSG00000128928.8	15	40405795	40435947	0.000384616	0.0027865	0.890408	18503	0.9967	No
Brain-Hypothalamus	168	BAHD1	ENSG00000140320.11	15	40439721	40468242	-0.000262828	0.0032274	0.935207	18503	0.997447	No
Brain-Hypothalamus	168	CHST14	ENSG00000169105.7	15	40470998	40474571	-0.00110926	0.00422599	0.793317	18503	0.991653	No
Brain-Hypothalamus	168	C15orf57	ENSG00000128891.15	15	40528683	40565057	-0.00220434	0.00423797	0.603753	18503	0.979243	No
Brain-Hypothalamus	168	RPUSD2	ENSG00000166133.17	15	40569300	40574943	-0.000355712	0.00346205	0.918306	18503	0.99744	No
Brain-Hypothalamus	168	RAD51	ENSG00000051180.16	15	40694796	40732339	0.00489278	0.0136432	0.720394	18503	0.98975	No
Brain-Hypothalamus	168	RMDN3	ENSG00000137824.15	15	40735884	40755851	0.00065927	0.00251062	0.793235	18503	0.991653	No
Brain-Hypothalamus	168	GCHFR	ENSG00000137880.5	15	40764020	40764608	-0.0027802	0.00933883	0.766353	18503	0.990682	No
Brain-Hypothalamus	168	DNAJC17	ENSG00000104129.9	15	40765155	40780567	-0.00418075	0.0029425	0.157503	18503	0.929916	No
Brain-Hypothalamus	168	C15orf62	ENSG00000188277.9	15	40770290	40772449	-0.00208032	0.00597726	0.728312	18503	0.990302	No
Brain-Hypothalamus	168	ZFYVE19	ENSG00000166140.17	15	40807086	40815084	-5.42596e-05	0.00308076	0.985972	18503	0.998824	No
Brain-Hypothalamus	168	SPINT1	ENSG00000166145.14	15	40844018	40858207	0.004746	0.0116793	0.685073	18503	0.9878	No
Brain-Hypothalamus	168	RHOV	ENSG00000104140.6	15	40872214	40874289	-0.00407594	0.00988199	0.680607	18503	0.987734	No
Brain-Hypothalamus	168	VPS18	ENSG00000104142.10	15	40894430	40903975	0.00428104	0.00391395	0.275848	18503	0.953644	No
Brain-Hypothalamus	168	RP11-540O11.1	ENSG00000251161.3	15	40906811	40910337	0.018757	0.0136593	0.171793	18503	0.93566	No
Brain-Hypothalamus	168	DLL4	ENSG00000128917.6	15	40929393	40939072	0.0129405	0.010487	0.219202	18503	0.953644	No
Brain-Hypothalamus	168	CHAC1	ENSG00000128965.11	15	40952962	40956519	0.0107953	0.00676866	0.1129	18503	0.92695	No
Brain-Hypothalamus	168	INO80	ENSG00000128908.15	15	40978880	41116354	-0.0023957	0.0034133	0.483876	18503	0.967291	No
Brain-Hypothalamus	168	EXD1	ENSG00000178997.11	15	41182725	41230743	0.0277369	0.0175978	0.117154	18503	0.92695	No
Brain-Hypothalamus	168	CHP1	ENSG00000187446.11	15	41230839	41281890	0.0011652	0.00326409	0.721625	18503	0.98975	No
Brain-Hypothalamus	168	OIP5	ENSG00000104147.8	15	41309738	41332621	-0.00555092	0.0164973	0.736997	18503	0.990302	No
Brain-Hypothalamus	168	NUSAP1	ENSG00000137804.12	15	41332694	41381050	-0.00499767	0.0129346	0.699778	18503	0.988596	No
Brain-Hypothalamus	168	NDUFAF1	ENSG00000137806.8	15	41387349	41402519	0.0004475	0.003113	0.885894	18503	0.996268	No
Brain-Hypothalamus	168	RTF1	ENSG00000137815.14	15	41408408	41483563	-0.000421516	0.00347164	0.903528	18503	0.997207	No
Brain-Hypothalamus	168	ITPKA	ENSG00000137825.10	15	41493393	41503551	0.0111009	0.011187	0.322689	18503	0.961753	No
Brain-Hypothalamus	168	LTK	ENSG00000062524.15	15	41503638	41513887	0.0145708	0.0148262	0.327344	18503	0.961753	No
Brain-Hypothalamus	168	RPAP1	ENSG00000103932.11	15	41517176	41544269	-0.000614453	0.00284423	0.829262	18503	0.99586	No
Brain-Hypothalamus	168	TYRO3	ENSG00000092445.11	15	41557675	41583586	-0.00889497	0.00459419	0.0547833	18503	0.921244	No
Brain-Hypothalamus	168	RP11-380D11.2	ENSG00000260926.2	15	41609466	41612727	0.00404807	0.0238323	0.865358	18503	0.99586	No
Brain-Hypothalamus	168	MGA	ENSG00000174197.16	15	41621224	41773081	0.00182509	0.00285526	0.523694	18503	0.973347	No
Brain-Hypothalamus	168	MAPKBP1	ENSG00000137802.13	15	41774434	41827636	-0.00335651	0.00396267	0.398363	18503	0.962715	No
Brain-Hypothalamus	168	JMJD7	ENSG00000243789.10	15	41828085	41837581	-0.00683641	0.00441222	0.123444	18503	0.92695	No
Brain-Hypothalamus	168	PLA2G4B	ENSG00000243708.10	15	41837775	41848143	-0.000329251	0.0037069	0.929346	18503	0.997447	No
Brain-Hypothalamus	168	SPTBN5	ENSG00000137877.9	15	41848148	41890205	-0.0134212	0.00867061	0.123812	18503	0.92695	No
Brain-Hypothalamus	168	EHD4	ENSG00000103966.10	15	41895944	41972578	-0.000373028	0.00643605	0.95386	18503	0.997447	No
Brain-Hypothalamus	168	PLA2G4D	ENSG00000159337.6	15	42067683	42094554	0.0203776	0.0220979	0.357971	18503	0.961753	No
Brain-Hypothalamus	168	VPS39	ENSG00000166887.15	15	42158701	42208316	-0.000792828	0.00205955	0.700832	18503	0.988596	No
Brain-Hypothalamus	168	TMEM87A	ENSG00000103978.15	15	42210452	42273078	0.00707343	0.0030067	0.0199795	18503	0.83271	No
Brain-Hypothalamus	168	GANC	ENSG00000214013.9	15	42273233	42356935	-0.000777436	0.00343528	0.821277	18503	0.995399	No
Brain-Hypothalamus	168	CAPN3	ENSG00000092529.23	15	42359500	42412317	0.00919322	0.00504483	0.0704552	18503	0.921244	No
Brain-Hypothalamus	168	ZNF106	ENSG00000103994.16	15	42412823	42491123	0.000425993	0.0033901	0.900176	18503	0.997207	No
Brain-Hypothalamus	168	SNAP23	ENSG00000092531.9	15	42491244	42545356	0.00678619	0.00498954	0.1759	18503	0.937335	No
Brain-Hypothalamus	168	LRRC57	ENSG00000180979.9	15	42537820	42548802	-0.00497953	0.0037057	0.181114	18503	0.94129	No
Brain-Hypothalamus	168	HAUS2	ENSG00000137814.10	15	42548810	42569561	0.00155018	0.00301142	0.607494	18503	0.979713	No
Brain-Hypothalamus	168	STARD9	ENSG00000159433.11	15	42575659	42720981	-0.00862984	0.00455383	0.0600595	18503	0.921244	No
Brain-Hypothalamus	168	CDAN1	ENSG00000140326.12	15	42723559	42737126	-0.00324869	0.00326617	0.321553	18503	0.961753	No
Brain-Hypothalamus	168	TTBK2	ENSG00000128881.16	15	42738734	42920809	-0.00332766	0.00286754	0.247756	18503	0.953644	No
Brain-Hypothalamus	168	UBR1	ENSG00000159459.11	15	42942897	43106113	0.00142174	0.00266286	0.594213	18503	0.979243	No
Brain-Hypothalamus	168	EPB42	ENSG00000166947.11	15	43106225	43221283	0.0315319	0.0227253	0.167396	18503	0.93566	No
Brain-Hypothalamus	168	TMEM62	ENSG00000137842.6	15	43123279	43185146	0.0031958	0.00349447	0.361946	18503	0.961753	No
Brain-Hypothalamus	168	CCNDBP1	ENSG00000166946.13	15	43185257	43195372	0.000239727	0.00282264	0.932433	18503	0.997447	No
Brain-Hypothalamus	168	TGM5	ENSG00000104055.15	15	43232595	43266857	0.000695008	0.0178055	0.968917	18503	0.998613	No
Brain-Hypothalamus	168	LCMT2	ENSG00000168806.7	15	43323649	43330605	-0.000109037	0.00428293	0.979724	18503	0.998613	No
Brain-Hypothalamus	168	ADAL	ENSG00000168803.14	15	43330674	43354555	-0.006662	0.00391865	0.0912456	18503	0.92695	No
Brain-Hypothalamus	168	ZSCAN29	ENSG00000140265.12	15	43358172	43371025	-0.00274948	0.00340521	0.420731	18503	0.966369	No
Brain-Hypothalamus	168	TUBGCP4	ENSG00000137822.12	15	43369221	43409771	0.00106539	0.00360002	0.767696	18503	0.990792	No
Brain-Hypothalamus	168	TP53BP1	ENSG00000067369.13	15	43403061	43510728	0.000220078	0.0020667	0.915342	18503	0.99744	No
Brain-Hypothalamus	168	MAP1A	ENSG00000166963.12	15	43510958	43531620	-0.00172462	0.00441904	0.696905	18503	0.988372	No
Brain-Hypothalamus	168	PPIP5K1	ENSG00000168781.21	15	43533462	43590253	-0.000145327	0.00316017	0.963383	18503	0.998559	No
Brain-Hypothalamus	168	CKMT1B	ENSG00000237289.9	15	43593054	43604901	-0.00261966	0.00612362	0.66943	18503	0.986293	No
Brain-Hypothalamus	168	STRC	ENSG00000242866.9	15	43599534	43618800	-0.0215402	0.0113847	0.0604661	18503	0.921244	No
Brain-Hypothalamus	168	CATSPER2	ENSG00000166762.16	15	43628503	43667702	0.0068466	0.0050283	0.175417	18503	0.937335	No
Brain-Hypothalamus	168	CKMT1A	ENSG00000223572.9	15	43692886	43699222	-0.00355796	0.00725994	0.624812	18503	0.98058	No
Brain-Hypothalamus	168	PDIA3	ENSG00000167004.12	15	43746392	43773279	0.00774282	0.00348868	0.0280009	18503	0.86983	No
Brain-Hypothalamus	168	ELL3	ENSG00000128886.11	15	43773304	43777543	0.00235389	0.0084178	0.780155	18503	0.990919	No
Brain-Hypothalamus	168	SERF2	ENSG00000140264.19	15	43777985	43800310	-0.00220502	0.00270263	0.415897	18503	0.966369	No
Brain-Hypothalamus	168	HYPK	ENSG00000242028.6	15	43796142	43803043	0.0114822	0.00580215	0.049703	18503	0.921244	No
Brain-Hypothalamus	168	MFAP1	ENSG00000140259.6	15	43804492	43824802	-0.00333277	0.00353342	0.34713	18503	0.961753	No
Brain-Hypothalamus	168	WDR76	ENSG00000092470.11	15	43826963	43868419	-0.00603108	0.00626682	0.337448	18503	0.961753	No
Brain-Hypothalamus	168	FRMD5	ENSG00000171877.20	15	43870761	44195252	0.00132972	0.00378061	0.725555	18503	0.989794	No
Brain-Hypothalamus	168	CASC4	ENSG00000166734.18	15	44288729	44415758	0.00186128	0.00307211	0.545546	18503	0.976182	No
Brain-Hypothalamus	168	CTDSPL2	ENSG00000137770.13	15	44427234	44529038	-0.00246275	0.00278482	0.377962	18503	0.961753	No
Brain-Hypothalamus	168	EIF3J-AS1	ENSG00000179523.4	15	44533493	44536923	-0.00149652	0.00309463	0.629404	18503	0.981224	No
Brain-Hypothalamus	168	EIF3J	ENSG00000104131.12	15	44537057	44562695	0.00194387	0.0028485	0.496054	18503	0.968633	No
Brain-Hypothalamus	168	SPG11	ENSG00000104133.14	15	44562804	44663678	-0.000611926	0.00239002	0.798285	18503	0.992013	No
Brain-Hypothalamus	168	PATL2	ENSG00000229474.6	15	44665732	44711316	0.00214882	0.0109476	0.844663	18503	0.99586	No
Brain-Hypothalamus	168	B2M	ENSG00000166710.17	15	44711477	44718877	0.000908576	0.00489194	0.852915	18503	0.99586	No
Brain-Hypothalamus	168	TRIM69	ENSG00000185880.12	15	44728988	44767829	-0.000102066	0.00399342	0.979644	18503	0.998613	No
Brain-Hypothalamus	168	SORD	ENSG00000140263.13	15	45023104	45077185	-0.00629731	0.00572683	0.273309	18503	0.953644	No
Brain-Hypothalamus	168	DUOX2	ENSG00000140279.12	15	45092650	45114320	-0.00191571	0.0151448	0.899516	18503	0.997207	No
Brain-Hypothalamus	168	DUOXA1	ENSG00000140254.12	15	45117367	45129932	0.000382413	0.0151983	0.97996	18503	0.998613	No
Brain-Hypothalamus	168	DUOX1	ENSG00000137857.17	15	45129939	45165576	0.00754717	0.00732827	0.304774	18503	0.960664	No
Brain-Hypothalamus	168	SHF	ENSG00000138606.19	15	45167214	45201175	-0.00433858	0.00511671	0.397868	18503	0.962715	No
Brain-Hypothalamus	168	SLC28A2	ENSG00000137860.11	15	45252230	45277845	-0.031882	0.0166936	0.058116	18503	0.921244	No
Brain-Hypothalamus	168	GATM	ENSG00000171766.15	15	45361124	45402327	-0.00410185	0.00416558	0.3264	18503	0.961753	No
Brain-Hypothalamus	168	SPATA5L1	ENSG00000171763.18	15	45402331	45421419	0.00622763	0.00415539	0.136114	18503	0.929916	No
Brain-Hypothalamus	168	C15orf48	ENSG00000166920.12	15	45430529	45433449	-0.0583583	0.0230946	0.012572	18503	0.83271	No
Brain-Hypothalamus	168	SLC30A4	ENSG00000104154.6	15	45479745	45522807	-0.00331709	0.00382526	0.38728	18503	0.962317	No
Brain-Hypothalamus	168	RP11-96O20.5	ENSG00000275709.1	15	45585757	45586304	-0.0525724	0.0245409	0.0338329	18503	0.890483	No
Brain-Hypothalamus	168	BLOC1S6	ENSG00000104164.10	15	45587123	45615999	-0.00147986	0.00248492	0.552408	18503	0.977607	No
Brain-Hypothalamus	168	SQRDL	ENSG00000137767.13	15	45631148	45691294	-0.00245788	0.00412331	0.552036	18503	0.977607	No
Brain-Hypothalamus	168	SEMA6D	ENSG00000137872.16	15	47184101	47774223	0.0110179	0.00556053	0.0494194	18503	0.921244	No
Brain-Hypothalamus	168	SLC24A5	ENSG00000188467.10	15	48120972	48134538	-0.0143933	0.0210526	0.495259	18503	0.968633	No
Brain-Hypothalamus	168	MYEF2	ENSG00000104177.17	15	48134631	48178517	0.00247015	0.00313643	0.432226	18503	0.966369	No
Brain-Hypothalamus	168	RP11-605F22.2	ENSG00000259235.1	15	48189037	48191061	0.000267987	0.0158053	0.986495	18503	0.998824	No
Brain-Hypothalamus	168	CTXN2	ENSG00000233932.4	15	48191539	48203756	0.0148927	0.0114691	0.19616	18503	0.946866	No
Brain-Hypothalamus	168	SLC12A1	ENSG00000074803.17	15	48206301	48304078	0.0110357	0.0110433	0.319295	18503	0.960819	No
Brain-Hypothalamus	168	DUT	ENSG00000128951.13	15	48331064	48343373	-0.00249204	0.00345262	0.471583	18503	0.966613	No
Brain-Hypothalamus	168	FBN1	ENSG00000166147.13	15	48408306	48645849	0.00249092	0.00511412	0.626941	18503	0.98058	No
Brain-Hypothalamus	168	RP11-227D13.1	ENSG00000259705.1	15	48645951	48652016	-0.00482506	0.0112615	0.668951	18503	0.986293	No
Brain-Hypothalamus	168	CEP152	ENSG00000103995.13	15	48712928	48810594	-0.0106249	0.00652423	0.105569	18503	0.92695	No
Brain-Hypothalamus	168	SHC4	ENSG00000185634.11	15	48823735	48963444	-0.00143812	0.00505329	0.776362	18503	0.990919	No
Brain-Hypothalamus	168	EID1	ENSG00000255302.4	15	48878055	48880183	-0.000706501	0.00316234	0.823528	18503	0.99567	No
Brain-Hypothalamus	168	SECISBP2L	ENSG00000138593.8	15	48988476	49046563	0.000657374	0.00362271	0.856259	18503	0.99586	No
Brain-Hypothalamus	168	RP11-325E5.1	ENSG00000259656.1	15	49101791	49103264	-0.0283959	0.0245779	0.249836	18503	0.953644	No
Brain-Hypothalamus	168	COPS2	ENSG00000166200.14	15	49106068	49155655	0.00231998	0.00200552	0.249245	18503	0.953644	No
Brain-Hypothalamus	168	GALK2	ENSG00000156958.14	15	49155662	49367869	-0.00586782	0.0041515	0.159661	18503	0.929916	No
Brain-Hypothalamus	168	FAM227B	ENSG00000166262.15	15	49326962	49620931	-0.00761904	0.00489422	0.121697	18503	0.92695	No
Brain-Hypothalamus	168	RP11-295H24.4	ENSG00000275580.1	15	49343608	49344254	-0.00825297	0.00571908	0.151146	18503	0.929916	No
Brain-Hypothalamus	168	FGF7	ENSG00000140285.9	15	49423096	49488775	-0.00505302	0.0159756	0.75223	18503	0.990302	No
Brain-Hypothalamus	168	DTWD1	ENSG00000104047.14	15	49620980	49656232	0.0027973	0.00264259	0.291555	18503	0.953644	No
Brain-Hypothalamus	168	ATP8B4	ENSG00000104043.14	15	49858238	50119457	0.0125631	0.00550811	0.0240054	18503	0.863653	No
Brain-Hypothalamus	168	SLC27A2	ENSG00000140284.10	15	50182196	50236395	0.00827851	0.00880316	0.348565	18503	0.961753	No
Brain-Hypothalamus	168	HDC	ENSG00000140287.10	15	50241947	50266026	0.0506602	0.0238242	0.0351504	18503	0.897614	No
Brain-Hypothalamus	168	GABPB1	ENSG00000104064.16	15	50275392	50354958	-7.8674e-06	0.00294594	0.997873	18503	0.999698	No
Brain-Hypothalamus	168	USP8	ENSG00000138592.13	15	50424380	50514419	0.00119309	0.00224313	0.595614	18503	0.979243	No
Brain-Hypothalamus	168	RP11-562A8.5	ENSG00000259618.1	15	50494018	50497080	0.0223863	0.0204899	0.27639	18503	0.953644	No
Brain-Hypothalamus	168	TRPM7	ENSG00000092439.13	15	50552473	50686815	0.00513444	0.00259701	0.0499187	18503	0.921244	No
Brain-Hypothalamus	168	SPPL2A	ENSG00000138600.9	15	50702266	50765808	-0.000984141	0.00326516	0.763533	18503	0.990441	No
Brain-Hypothalamus	168	CTD-2378E12.1	ENSG00000273674.4	15	50839875	50908599	-0.00333772	0.011691	0.77567	18503	0.990919	No
Brain-Hypothalamus	168	AP4E1	ENSG00000081014.10	15	50908672	51005900	0.0016896	0.00295783	0.568722	18503	0.978783	No
Brain-Hypothalamus	168	TNFAIP8L3	ENSG00000183578.6	15	51056598	51105276	0.0101901	0.0076651	0.185786	18503	0.94566	No
Brain-Hypothalamus	168	CYP19A1	ENSG00000137869.14	15	51208057	51338610	-0.0203787	0.0161192	0.208154	18503	0.949892	No
Brain-Hypothalamus	168	GLDN	ENSG00000186417.13	15	51341629	51408013	0.00216127	0.00727533	0.766837	18503	0.990745	No
Brain-Hypothalamus	168	DMXL2	ENSG00000104093.13	15	51447711	51622833	0.000393113	0.00290709	0.89262	18503	0.997207	No
Brain-Hypothalamus	168	SCG3	ENSG00000104112.8	15	51681353	51721031	-0.000443127	0.00442798	0.920423	18503	0.99744	No
Brain-Hypothalamus	168	LYSMD2	ENSG00000140280.13	15	51723011	51751560	0.00417208	0.00333502	0.212939	18503	0.953644	No
Brain-Hypothalamus	168	TMOD2	ENSG00000128872.9	15	51751586	51816368	0.00424246	0.00349622	0.22692	18503	0.953644	No
Brain-Hypothalamus	168	TMOD3	ENSG00000138594.13	15	51829628	51947291	-0.00435335	0.00367613	0.238249	18503	0.953644	No
Brain-Hypothalamus	168	LEO1	ENSG00000166477.12	15	51938025	51971806	-0.000856674	0.00404735	0.832665	18503	0.99586	No
Brain-Hypothalamus	168	MAPK6	ENSG00000069956.11	15	51952106	52067372	0.00464965	0.00296953	0.119564	18503	0.92695	No
Brain-Hypothalamus	168	CTD-2650P22.1	ENSG00000259438.1	15	52010999	52019095	-0.0023566	0.0226714	0.917355	18503	0.99744	No
Brain-Hypothalamus	168	BCL2L10	ENSG00000137875.4	15	52109263	52112775	0.0114361	0.0130248	0.381373	18503	0.961753	No
Brain-Hypothalamus	168	GNB5	ENSG00000069966.18	15	52115105	52191369	-0.00190965	0.00289621	0.510702	18503	0.970974	No
Brain-Hypothalamus	168	CERNA1	ENSG00000259577.1	15	52180093	52205815	0.00338959	0.00813631	0.677582	18503	0.987625	No
Brain-Hypothalamus	168	MYO5C	ENSG00000128833.12	15	52192322	52295798	0.00556288	0.00756472	0.463293	18503	0.966369	No
Brain-Hypothalamus	168	MYO5A	ENSG00000197535.14	15	52307283	52529050	-0.00373816	0.00331451	0.261247	18503	0.953644	No
Brain-Hypothalamus	168	ARPP19	ENSG00000128989.10	15	52547045	52569883	-0.00397612	0.00350867	0.258977	18503	0.953644	No
Brain-Hypothalamus	168	FAM214A	ENSG00000047346.12	15	52581321	52709817	-0.00243064	0.00379802	0.523191	18503	0.973102	No
Brain-Hypothalamus	168	ONECUT1	ENSG00000169856.8	15	52756989	52791078	-0.0177282	0.0248878	0.477401	18503	0.966613	No
Brain-Hypothalamus	168	RP11-209K10.2	ENSG00000259203.1	15	52801614	52804942	-0.019331	0.0261252	0.460526	18503	0.966369	No
Brain-Hypothalamus	168	UNC13C	ENSG00000137766.16	15	54012904	54633414	-0.00902901	0.010635	0.397278	18503	0.962715	No
Brain-Hypothalamus	168	RSL24D1	ENSG00000137876.9	15	55180806	55197067	0.00282482	0.00282124	0.318354	18503	0.960819	No
Brain-Hypothalamus	168	RAB27A	ENSG00000069974.15	15	55202966	55314160	-0.00182437	0.00571111	0.749848	18503	0.990302	No
Brain-Hypothalamus	168	PIGBOS1	ENSG00000225973.3	15	55317184	55318930	0.00331758	0.00392189	0.398986	18503	0.963136	No
Brain-Hypothalamus	168	PIGB	ENSG00000069943.9	15	55319162	55354978	-0.00210281	0.00500476	0.674984	18503	0.987291	No
Brain-Hypothalamus	168	CCPG1	ENSG00000260916.7	15	55340032	55408510	0.00229438	0.00253001	0.365973	18503	0.961753	No
Brain-Hypothalamus	168	C15orf65	ENSG00000261652.2	15	55408548	55418764	-0.00419088	0.00600491	0.486344	18503	0.967485	No
Brain-Hypothalamus	168	DYX1C1	ENSG00000256061.7	15	55410525	55508234	-5.91476e-06	0.00660056	0.999286	18503	0.999831	No
Brain-Hypothalamus	168	PYGO1	ENSG00000171016.11	15	55538890	55588947	-0.00214194	0.00476205	0.653526	18503	0.98349	No
Brain-Hypothalamus	168	PRTG	ENSG00000166450.12	15	55611546	55743090	0.000415041	0.0069311	0.952332	18503	0.997447	No
Brain-Hypothalamus	168	NEDD4	ENSG00000069869.15	15	55826922	55993746	0.006616	0.00445958	0.140084	18503	0.929916	No
Brain-Hypothalamus	168	RFX7	ENSG00000181827.14	15	56087280	56243266	-0.0043776	0.00298596	0.144782	18503	0.929916	No
Brain-Hypothalamus	168	TEX9	ENSG00000151575.14	15	56244009	56445997	-0.00834678	0.00601465	0.16733	18503	0.93566	No
Brain-Hypothalamus	168	RP11-48G14.1	ENSG00000261823.1	15	56408483	56410186	0.00899454	0.0238835	0.707017	18503	0.98896	No
Brain-Hypothalamus	168	MNS1	ENSG00000138587.5	15	56421544	56465137	0.00772743	0.0071335	0.280479	18503	0.953644	No
Brain-Hypothalamus	168	ZNF280D	ENSG00000137871.19	15	56630181	56918571	-0.0027744	0.00243512	0.256432	18503	0.953644	No
Brain-Hypothalamus	168	RP11-323F24.3	ENSG00000276524.1	15	56887925	56888219	0.0107755	0.0137213	0.433543	18503	0.966369	No
Brain-Hypothalamus	168	TCF12	ENSG00000140262.17	15	56918623	57299281	0.00251915	0.00296582	0.397052	18503	0.962715	No
Brain-Hypothalamus	168	LINC00926	ENSG00000247982.6	15	57300365	57307769	-0.00119087	0.00683625	0.86195	18503	0.99586	No
Brain-Hypothalamus	168	CGNL1	ENSG00000128849.10	15	57375967	57550727	-0.00363389	0.00595514	0.542671	18503	0.976072	No
Brain-Hypothalamus	168	CTD-2515H24.2	ENSG00000276772.1	15	57553955	57555680	-0.00284573	0.0158899	0.858115	18503	0.99586	No
Brain-Hypothalamus	168	MYZAP	ENSG00000263155.5	15	57591941	57685364	-0.00628718	0.0100749	0.533573	18503	0.975356	No
Brain-Hypothalamus	168	POLR2M	ENSG00000255529.7	15	57706629	57782762	-0.0034318	0.00354889	0.33514	18503	0.961753	No
Brain-Hypothalamus	168	ALDH1A2	ENSG00000128918.14	15	57953424	58497866	0.0106801	0.0129299	0.410153	18503	0.966369	No
Brain-Hypothalamus	168	AQP9	ENSG00000103569.9	15	58138169	58185911	-0.0193878	0.0242927	0.426115	18503	0.966369	No
Brain-Hypothalamus	168	LIPC	ENSG00000166035.10	15	58410569	58569843	-0.00710238	0.0164789	0.667105	18503	0.986132	No
Brain-Hypothalamus	168	ADAM10	ENSG00000137845.14	15	58588807	58749978	0.00121659	0.00239176	0.61176	18503	0.97978	No
Brain-Hypothalamus	168	RP11-30K9.6	ENSG00000245975.2	15	58768072	58770974	-0.000952255	0.00898733	0.915763	18503	0.99744	No
Brain-Hypothalamus	168	MINDY2	ENSG00000128923.10	15	58771192	58861900	-0.00398704	0.00345884	0.250913	18503	0.953644	No
Brain-Hypothalamus	168	SLTM	ENSG00000137776.16	15	58879045	58933653	-0.00275622	0.00311871	0.378273	18503	0.961753	No
Brain-Hypothalamus	168	RNF111	ENSG00000157450.15	15	58987655	59097419	-0.00437975	0.00245215	0.076161	18503	0.921244	No
Brain-Hypothalamus	168	CCNB2	ENSG00000157456.7	15	59105078	59125045	0.0119422	0.0149179	0.424708	18503	0.966369	No
Brain-Hypothalamus	168	RP11-59H7.4	ENSG00000277144.1	15	59115547	59116089	0.00255641	0.0233532	0.912982	18503	0.997207	No
Brain-Hypothalamus	168	MYO1E	ENSG00000157483.8	15	59132434	59372900	-0.00463794	0.00527609	0.380819	18503	0.961753	No
Brain-Hypothalamus	168	FAM81A	ENSG00000157470.11	15	59372995	59523549	-0.000444807	0.00533072	0.933614	18503	0.997447	No
Brain-Hypothalamus	168	GTF2A2	ENSG00000140307.10	15	59638062	59657538	0.00416724	0.0025285	0.101481	18503	0.92695	No
Brain-Hypothalamus	168	BNIP2	ENSG00000140299.11	15	59659146	59689534	0.00342041	0.00232714	0.143771	18503	0.929916	No
Brain-Hypothalamus	168	FOXB1	ENSG00000171956.6	15	60004222	60061730	0.0103096	0.0158471	0.516348	18503	0.971877	No
Brain-Hypothalamus	168	RP11-82L7.4	ENSG00000259223.2	15	60073554	60118320	0.0191875	0.0227389	0.400151	18503	0.963648	No
Brain-Hypothalamus	168	ANXA2	ENSG00000182718.16	15	60347134	60402883	-0.0104091	0.0071167	0.145718	18503	0.929916	No
Brain-Hypothalamus	168	ICE2	ENSG00000128915.11	15	60419609	60479160	0.001212	0.00225718	0.592116	18503	0.979243	No
Brain-Hypothalamus	168	RORA	ENSG00000069667.15	15	60488284	61229319	0.00144018	0.00491884	0.770099	18503	0.990919	No
Brain-Hypothalamus	168	RP11-219B17.3	ENSG00000273958.1	15	60593127	60593460	-0.0174425	0.0174415	0.318938	18503	0.960819	No
Brain-Hypothalamus	168	RP11-507B12.2	ENSG00000259616.2	15	61298791	61635449	-0.0235288	0.0251685	0.351409	18503	0.961753	No
Brain-Hypothalamus	168	VPS13C	ENSG00000129003.15	15	61852389	62060473	0.00051795	0.00372686	0.889659	18503	0.996409	No
Brain-Hypothalamus	168	C2CD4A	ENSG00000198535.5	15	62066977	62070917	0.0275445	0.0234855	0.242774	18503	0.953644	No
Brain-Hypothalamus	168	C2CD4B	ENSG00000205502.3	15	62163535	62165283	0.0295204	0.0200452	0.142988	18503	0.929916	No
Brain-Hypothalamus	168	RP11-435J9.2	ENSG00000274340.1	15	62387327	62388875	-0.00691575	0.0208878	0.741051	18503	0.990302	No
Brain-Hypothalamus	168	TLN2	ENSG00000171914.16	15	62390526	62844631	-0.00527451	0.0047037	0.263978	18503	0.953644	No
Brain-Hypothalamus	168	TPM1	ENSG00000140416.19	15	63042632	63071915	-0.00754099	0.00449565	0.0956042	18503	0.92695	No
Brain-Hypothalamus	168	LACTB	ENSG00000103642.11	15	63121800	63142061	0.000317039	0.00361307	0.930197	18503	0.997447	No
Brain-Hypothalamus	168	RPS27L	ENSG00000185088.13	15	63125872	63158021	0.000340981	0.00370887	0.926874	18503	0.99744	No
Brain-Hypothalamus	168	RAB8B	ENSG00000166128.12	15	63189469	63267782	0.00200992	0.00329477	0.542789	18503	0.976072	No
Brain-Hypothalamus	168	APH1B	ENSG00000138613.13	15	63276018	63309126	0.00206984	0.0031766	0.51569	18503	0.971877	No
Brain-Hypothalamus	168	CA12	ENSG00000074410.13	15	63321378	63382161	0.0237422	0.0124278	0.0580403	18503	0.921244	No
Brain-Hypothalamus	168	RP11-321G12.1	ENSG00000259459.5	15	63390136	63438320	-0.0201237	0.0197344	0.309546	18503	0.960819	No
Brain-Hypothalamus	168	USP3	ENSG00000140455.16	15	63504511	63594640	0.00324618	0.0037635	0.389804	18503	0.962317	No
Brain-Hypothalamus	168	FBXL22	ENSG00000197361.7	15	63597353	63602428	0.00297329	0.00654257	0.650178	18503	0.982501	No
Brain-Hypothalamus	168	HERC1	ENSG00000103657.13	15	63608618	63833942	0.000784068	0.00241535	0.745934	18503	0.990302	No
Brain-Hypothalamus	168	DAPK2	ENSG00000035664.11	15	63907036	64072033	-0.000869374	0.00556527	0.87608	18503	0.99586	No
Brain-Hypothalamus	168	FAM96A	ENSG00000166797.10	15	64072559	64094018	-0.00341037	0.00306895	0.268287	18503	0.953644	No
Brain-Hypothalamus	168	SNX1	ENSG00000028528.14	15	64094123	64146090	-0.0019475	0.00251437	0.43986	18503	0.966369	No
Brain-Hypothalamus	168	SNX22	ENSG00000157734.13	15	64151717	64157481	-0.00248681	0.00567809	0.662059	18503	0.985484	No
Brain-Hypothalamus	168	PPIB	ENSG00000166794.4	15	64160104	64163205	0.00542478	0.00409588	0.187424	18503	0.946866	No
Brain-Hypothalamus	168	CSNK1G1	ENSG00000169118.17	15	64165517	64356259	-0.004064	0.00314896	0.198888	18503	0.946866	No
Brain-Hypothalamus	168	PCLAF	ENSG00000166803.11	15	64364311	64387687	-0.0237693	0.0122825	0.0548959	18503	0.921244	No
Brain-Hypothalamus	168	TRIP4	ENSG00000103671.9	15	64387748	64455303	0.000876792	0.00322479	0.78609	18503	0.991588	No
Brain-Hypothalamus	168	ZNF609	ENSG00000180357.9	15	64460742	64686068	-0.00489776	0.00298667	0.103185	18503	0.92695	No
Brain-Hypothalamus	168	OAZ2	ENSG00000180304.14	15	64687573	64703281	-0.00402671	0.00205385	0.0518336	18503	0.921244	No
Brain-Hypothalamus	168	RBPMS2	ENSG00000166831.8	15	64739892	64775587	-0.0174453	0.00717199	0.016208	18503	0.83271	No
Brain-Hypothalamus	168	PIF1	ENSG00000140451.12	15	64815632	64825668	-0.0126721	0.00734855	0.086745	18503	0.92695	No
Brain-Hypothalamus	168	PLEKHO2	ENSG00000241839.9	15	64841883	64868007	0.00179277	0.00554171	0.746775	18503	0.990302	No
Brain-Hypothalamus	168	ANKDD1A	ENSG00000166839.16	15	64911902	64958700	0.00364796	0.00497467	0.464548	18503	0.966369	No
Brain-Hypothalamus	168	SPG21	ENSG00000090487.10	15	64963021	64990310	-0.00243347	0.00256339	0.344028	18503	0.961753	No
Brain-Hypothalamus	168	MTFMT	ENSG00000103707.9	15	65001512	65029639	-0.000349872	0.00302265	0.90801	18503	0.997207	No
Brain-Hypothalamus	168	SLC51B	ENSG00000186198.3	15	65045370	65053336	0.00678236	0.00852739	0.427694	18503	0.966369	No
Brain-Hypothalamus	168	RASL12	ENSG00000103710.10	15	65053397	65076690	-0.0031998	0.0057915	0.581451	18503	0.978783	No
Brain-Hypothalamus	168	RP11-325L12.7	ENSG00000278737.1	15	65083042	65083663	0.0123497	0.0127645	0.334892	18503	0.961753	No
Brain-Hypothalamus	168	UBAP1L	ENSG00000246922.8	15	65092770	65115197	0.0104663	0.00415508	0.0128494	18503	0.83271	No
Brain-Hypothalamus	168	PDCD7	ENSG00000090470.14	15	65117379	65133836	-0.00118126	0.00320062	0.712609	18503	0.989541	No
Brain-Hypothalamus	168	CLPX	ENSG00000166855.9	15	65148219	65185342	-0.00195596	0.00253305	0.441259	18503	0.966369	No
Brain-Hypothalamus	168	CILP	ENSG00000138615.5	15	65194758	65211488	0.0156582	0.00972964	0.109704	18503	0.92695	No
Brain-Hypothalamus	168	PARP16	ENSG00000138617.14	15	65234460	65300618	0.000307856	0.00425989	0.942487	18503	0.997447	No
Brain-Hypothalamus	168	IGDCC3	ENSG00000174498.13	15	65327127	65378040	-0.00813738	0.00531199	0.127714	18503	0.92695	No
Brain-Hypothalamus	168	IGDCC4	ENSG00000103742.11	15	65381464	65423072	0.00263125	0.00535822	0.624116	18503	0.98058	No
Brain-Hypothalamus	168	DPP8	ENSG00000074603.18	15	65442463	65517704	-0.00253424	0.00268649	0.347071	18503	0.961753	No
Brain-Hypothalamus	168	HACD3	ENSG00000074696.12	15	65530418	65578352	0.00581151	0.00320607	0.0719393	18503	0.921244	No
Brain-Hypothalamus	168	INTS14	ENSG00000138614.14	15	65578753	65611289	0.00261054	0.00234248	0.266924	18503	0.953644	No
Brain-Hypothalamus	168	SLC24A1	ENSG00000074621.13	15	65611378	65656260	-0.00695743	0.00555231	0.212183	18503	0.953644	No
Brain-Hypothalamus	168	DENND4A	ENSG00000174485.15	15	65658046	65792293	0.00103228	0.00260492	0.692478	18503	0.988021	No
Brain-Hypothalamus	168	RAB11A	ENSG00000103769.9	15	65726054	65891991	-0.000500993	0.00192484	0.795016	18503	0.991653	No
Brain-Hypothalamus	168	MEGF11	ENSG00000157890.17	15	65895079	66253747	0.00834472	0.00849746	0.327712	18503	0.961753	No
Brain-Hypothalamus	168	DIS3L	ENSG00000166938.12	15	66293217	66333898	-0.00190568	0.00279184	0.495949	18503	0.968633	No
Brain-Hypothalamus	168	TIPIN	ENSG00000075131.9	15	66336206	66386746	-0.0130094	0.00682775	0.058697	18503	0.921244	No
Brain-Hypothalamus	168	MAP2K1	ENSG00000169032.9	15	66386817	66492312	0.00072416	0.00307891	0.814383	18503	0.993465	No
Brain-Hypothalamus	168	SNAPC5	ENSG00000174446.12	15	66493468	66497813	0.000584283	0.00276532	0.832956	18503	0.99586	No
Brain-Hypothalamus	168	RPL4	ENSG00000174444.14	15	66498015	66524532	-0.00275215	0.00367643	0.455307	18503	0.966369	No
Brain-Hypothalamus	168	ZWILCH	ENSG00000174442.11	15	66504959	66550128	-2.97781e-05	0.0044771	0.994702	18503	0.999176	No
Brain-Hypothalamus	168	LCTL	ENSG00000188501.11	15	66547179	66565979	0.0140601	0.013588	0.302501	18503	0.960228	No
Brain-Hypothalamus	168	SMAD6	ENSG00000137834.14	15	66702228	66782848	0.0159796	0.0115106	0.167175	18503	0.93566	No
Brain-Hypothalamus	168	SMAD3	ENSG00000166949.15	15	67065845	67195195	-0.000198459	0.00465908	0.966082	18503	0.998559	No
Brain-Hypothalamus	168	AAGAB	ENSG00000103591.12	15	67201033	67254736	0.00388411	0.00252496	0.126143	18503	0.92695	No
Brain-Hypothalamus	168	IQCH	ENSG00000103599.19	15	67254800	67502260	0.00231549	0.00655245	0.724315	18503	0.98975	No
Brain-Hypothalamus	168	IQCH-AS1	ENSG00000259673.5	15	67403619	67521684	-0.00241798	0.00447467	0.589764	18503	0.979243	No
Brain-Hypothalamus	168	C15orf61	ENSG00000189227.5	15	67521068	67530143	0.00314741	0.00345197	0.363392	18503	0.961753	No
Brain-Hypothalamus	168	RP11-502I4.3	ENSG00000270964.1	15	67541072	67542604	-0.0135494	0.0115819	0.243959	18503	0.953644	No
Brain-Hypothalamus	168	MAP2K5	ENSG00000137764.19	15	67542709	67807123	0.000859419	0.00416922	0.836973	18503	0.99586	No
Brain-Hypothalamus	168	SKOR1	ENSG00000188779.10	15	67819704	67834309	0.019186	0.0109452	0.081716	18503	0.921244	No
Brain-Hypothalamus	168	PIAS1	ENSG00000033800.13	15	68054179	68198603	-0.00427547	0.00267266	0.111826	18503	0.92695	No
Brain-Hypothalamus	168	CALML4	ENSG00000129007.14	15	68193847	68206110	-0.000256298	0.00731547	0.9721	18503	0.998613	No
Brain-Hypothalamus	168	CLN6	ENSG00000128973.12	15	68206992	68257131	0.001457	0.00442875	0.742638	18503	0.990302	No
Brain-Hypothalamus	168	RP11-315D16.4	ENSG00000260657.2	15	68267792	68275117	-0.0182862	0.026473	0.490819	18503	0.967927	No
Brain-Hypothalamus	168	FEM1B	ENSG00000169018.5	15	68277803	68295865	-0.000621121	0.00239238	0.795519	18503	0.99177	No
Brain-Hypothalamus	168	ITGA11	ENSG00000137809.16	15	68296533	68432162	-0.0309484	0.0100069	0.00237686	18503	0.710672	No
Brain-Hypothalamus	168	CORO2B	ENSG00000103647.12	15	68578969	68727806	0.0029935	0.00484601	0.537719	18503	0.975356	No
Brain-Hypothalamus	168	ANP32A	ENSG00000140350.15	15	68778535	68820895	-0.00159515	0.00284536	0.575919	18503	0.978783	No
Brain-Hypothalamus	168	SPESP1	ENSG00000258484.3	15	68818221	68946811	0.0202544	0.0154198	0.191065	18503	0.946866	No
Brain-Hypothalamus	168	NOX5	ENSG00000255346.9	15	68974729	69057161	0.00115165	0.0205628	0.955413	18503	0.997462	No
Brain-Hypothalamus	168	EWSAT1	ENSG00000212766.9	15	69072926	69095820	0.00723394	0.0112952	0.522887	18503	0.97275	No
Brain-Hypothalamus	168	RP11-809H16.5	ENSG00000259222.2	15	69097584	69099987	-0.00376808	0.0218588	0.863375	18503	0.99586	No
Brain-Hypothalamus	168	GLCE	ENSG00000138604.9	15	69160584	69272217	0.00640038	0.00644193	0.322086	18503	0.961753	No
Brain-Hypothalamus	168	PAQR5	ENSG00000137819.13	15	69298947	69407780	-0.00118354	0.00657134	0.857319	18503	0.99586	No
Brain-Hypothalamus	168	KIF23	ENSG00000137807.13	15	69415994	69448427	0.0231372	0.0125358	0.0669629	18503	0.921244	No
Brain-Hypothalamus	168	RPLP1	ENSG00000137818.11	15	69452784	69456194	-0.00295653	0.0032204	0.3601	18503	0.961753	No
Brain-Hypothalamus	168	DRAIC	ENSG00000245750.7	15	69463026	69571440	-0.0116505	0.00708444	0.10222	18503	0.92695	No
Brain-Hypothalamus	168	TLE3	ENSG00000140332.15	15	70047790	70098176	0.00593437	0.00504182	0.2411	18503	0.953644	No
Brain-Hypothalamus	168	UACA	ENSG00000137831.14	15	70654554	70763593	-0.00325008	0.0046131	0.482223	18503	0.966908	No
Brain-Hypothalamus	168	LARP6	ENSG00000166173.10	15	70829130	70854159	-0.000389829	0.00378357	0.918079	18503	0.99744	No
Brain-Hypothalamus	168	LRRC49	ENSG00000137821.11	15	70853239	71053657	0.00348635	0.003568	0.330128	18503	0.961753	No
Brain-Hypothalamus	168	THAP10	ENSG00000129028.8	15	70881342	70892442	0.00369054	0.00424762	0.386357	18503	0.962317	No
Brain-Hypothalamus	168	THSD4	ENSG00000187720.14	15	71096952	71783383	0.00196827	0.00709174	0.781755	18503	0.990919	No
Brain-Hypothalamus	168	CT62	ENSG00000225362.8	15	71110244	71115494	-0.0202653	0.0182988	0.269915	18503	0.953644	No
Brain-Hypothalamus	168	NR2E3	ENSG00000278570.4	15	71792638	71818259	0.012864	0.0128371	0.317957	18503	0.960819	No
Brain-Hypothalamus	168	MYO9A	ENSG00000066933.15	15	71822456	72118577	-0.00186191	0.00267511	0.487528	18503	0.967485	No
Brain-Hypothalamus	168	SENP8	ENSG00000166192.14	15	72114258	72143688	-0.00873145	0.00417463	0.0382104	18503	0.902138	No
Brain-Hypothalamus	168	GRAMD2	ENSG00000175318.11	15	72159807	72197785	0.00476586	0.0111001	0.6683	18503	0.986293	No
Brain-Hypothalamus	168	PKM	ENSG00000067225.17	15	72199029	72231822	0.00322351	0.00347628	0.355308	18503	0.961753	No
Brain-Hypothalamus	168	PARP6	ENSG00000137817.16	15	72241181	72272999	-0.0011084	0.00265825	0.677316	18503	0.987625	No
Brain-Hypothalamus	168	CELF6	ENSG00000140488.15	15	72284727	72320129	0.000346196	0.00351363	0.921647	18503	0.99744	No
Brain-Hypothalamus	168	HEXA	ENSG00000213614.9	15	72340919	72376112	-0.00211263	0.00296402	0.477133	18503	0.966613	No
Brain-Hypothalamus	168	RP11-1007O24.3	ENSG00000261423.1	15	72409374	72475168	-0.023146	0.012503	0.0661569	18503	0.921244	No
Brain-Hypothalamus	168	RP11-1007O24.2	ENSG00000261187.1	15	72465128	72466262	-0.0107749	0.0112336	0.339057	18503	0.961753	No
Brain-Hypothalamus	168	ARIH1	ENSG00000166233.14	15	72496791	72602985	0.00155015	0.00213255	0.468452	18503	0.966613	No
Brain-Hypothalamus	168	RP11-1006G14.2	ENSG00000259783.5	15	72608494	72636919	-0.0233945	0.0230917	0.312682	18503	0.960819	No
Brain-Hypothalamus	168	RP11-1006G14.1	ENSG00000260672.1	15	72615810	72618250	0.0349034	0.0249605	0.164129	18503	0.934105	No
Brain-Hypothalamus	168	BBS4	ENSG00000140463.13	15	72686179	72738476	0.00235716	0.00287145	0.413045	18503	0.966369	No
Brain-Hypothalamus	168	ADPGK	ENSG00000159322.17	15	72751369	72785846	0.00270007	0.00276224	0.329941	18503	0.961753	No
Brain-Hypothalamus	168	NEO1	ENSG00000067141.16	15	73051710	73305206	0.00219951	0.00304985	0.471947	18503	0.966613	No
Brain-Hypothalamus	168	HCN4	ENSG00000138622.3	15	73319859	73369264	0.00200606	0.00659523	0.761432	18503	0.990316	No
Brain-Hypothalamus	168	NPTN	ENSG00000156642.16	15	73560015	73634134	-0.000580824	0.00354504	0.870083	18503	0.99586	No
Brain-Hypothalamus	168	CD276	ENSG00000103855.17	15	73683966	73714518	0.00134914	0.00391854	0.731118	18503	0.990302	No
Brain-Hypothalamus	168	C15orf59	ENSG00000205363.5	15	73735431	73752747	0.0106055	0.0044394	0.0181743	18503	0.83271	No
Brain-Hypothalamus	168	C15orf59-AS1	ENSG00000260469.2	15	73768214	73770613	0.00700878	0.0103017	0.497358	18503	0.968633	No
Brain-Hypothalamus	168	LOXL1	ENSG00000129038.15	15	73925989	73952137	0.0039178	0.00709066	0.581431	18503	0.978783	No
Brain-Hypothalamus	168	STOML1	ENSG00000067221.13	15	73978923	73994622	0.000772901	0.0034866	0.824875	18503	0.99586	No
Brain-Hypothalamus	168	PML	ENSG00000140464.19	15	73994673	74047812	-0.00191279	0.00435782	0.661359	18503	0.985276	No
Brain-Hypothalamus	168	ISLR2	ENSG00000167178.15	15	74100311	74138540	-0.0141547	0.0109438	0.197917	18503	0.946866	No
Brain-Hypothalamus	168	RP11-247C2.2	ENSG00000248540.2	15	74125915	74129278	-0.00954744	0.0139693	0.4954	18503	0.968633	No
Brain-Hypothalamus	168	ISLR	ENSG00000129009.12	15	74173671	74176872	-0.00753637	0.0114642	0.511971	18503	0.97149	No
Brain-Hypothalamus	168	STRA6	ENSG00000137868.18	15	74179466	74212145	0.00582516	0.0170648	0.733328	18503	0.990302	No
Brain-Hypothalamus	168	CCDC33	ENSG00000140481.14	15	74202880	74336472	0.0390314	0.0187338	0.0389505	18503	0.907439	No
Brain-Hypothalamus	168	CYP11A1	ENSG00000140459.17	15	74337759	74366206	0.00510088	0.00949791	0.592048	18503	0.979243	No
Brain-Hypothalamus	168	SEMA7A	ENSG00000138623.9	15	74409289	74434467	0.0152039	0.00694606	0.030196	18503	0.874362	No
Brain-Hypothalamus	168	UBL7	ENSG00000138629.15	15	74445977	74461182	-0.00201693	0.00284378	0.479305	18503	0.966613	No
Brain-Hypothalamus	168	ARID3B	ENSG00000179361.17	15	74541177	74598131	-0.00247814	0.00447733	0.580777	18503	0.978783	No
Brain-Hypothalamus	168	CLK3	ENSG00000179335.18	15	74598500	74645414	-0.00284811	0.00225856	0.209309	18503	0.949892	No
Brain-Hypothalamus	168	EDC3	ENSG00000179151.11	15	74630558	74696292	-0.000561879	0.00275724	0.838807	18503	0.99586	No
Brain-Hypothalamus	168	CYP1A1	ENSG00000140465.13	15	74719542	74725610	-0.0143055	0.0135029	0.291149	18503	0.953644	No
Brain-Hypothalamus	168	CSK	ENSG00000103653.16	15	74782057	74803198	-0.00236156	0.00319531	0.46105	18503	0.966369	No
Brain-Hypothalamus	168	LMAN1L	ENSG00000140506.16	15	74812716	74825758	-0.00666064	0.0221967	0.764548	18503	0.990551	No
Brain-Hypothalamus	168	CPLX3	ENSG00000213578.5	15	74826547	74831802	0.000408073	0.0148165	0.978065	18503	0.998613	No
Brain-Hypothalamus	168	ULK3	ENSG00000140474.12	15	74836116	74843197	0.00151153	0.00373886	0.686601	18503	0.9878	No
Brain-Hypothalamus	168	SCAMP2	ENSG00000140497.16	15	74843730	74873365	0.000414152	0.00356303	0.907625	18503	0.997207	No
Brain-Hypothalamus	168	MPI	ENSG00000178802.17	15	74890005	74899986	0.0018662	0.00263188	0.479409	18503	0.966613	No
Brain-Hypothalamus	168	FAM219B	ENSG00000178761.14	15	74902220	74907121	-0.00327721	0.00353591	0.355541	18503	0.961753	No
Brain-Hypothalamus	168	COX5A	ENSG00000178741.11	15	74919791	74938168	-0.00130653	0.00321842	0.685372	18503	0.9878	No
Brain-Hypothalamus	168	RPP25	ENSG00000178718.6	15	74954416	74957218	0.000471835	0.00550705	0.931839	18503	0.997447	No
Brain-Hypothalamus	168	SCAMP5	ENSG00000198794.11	15	74957465	75021496	0.00262183	0.00288986	0.365769	18503	0.961753	No
Brain-Hypothalamus	168	PPCDC	ENSG00000138621.11	15	75023555	75117462	-0.00485298	0.0057216	0.397722	18503	0.962715	No
Brain-Hypothalamus	168	C15orf39	ENSG00000167173.18	15	75195643	75212169	0.000879392	0.0049219	0.858445	18503	0.99586	No
Brain-Hypothalamus	168	COMMD4	ENSG00000140365.15	15	75335891	75343224	0.00275236	0.00299914	0.36028	18503	0.961753	No
Brain-Hypothalamus	168	NEIL1	ENSG00000140398.13	15	75347162	75357114	-0.00158986	0.0035173	0.651932	18503	0.983091	No
Brain-Hypothalamus	168	MAN2C1	ENSG00000140400.16	15	75358201	75368154	-0.00364011	0.00412103	0.378525	18503	0.961753	No
Brain-Hypothalamus	168	RP11-817O13.8	ENSG00000260274.1	15	75368199	75369378	-0.00983419	0.0060458	0.105975	18503	0.92695	No
Brain-Hypothalamus	168	SIN3A	ENSG00000169375.15	15	75369585	75455842	-0.00347253	0.00327332	0.290506	18503	0.953644	No
Brain-Hypothalamus	168	PTPN9	ENSG00000169410.9	15	75463251	75579289	0.000569478	0.00448091	0.899044	18503	0.997207	No
Brain-Hypothalamus	168	SNUPN	ENSG00000169371.13	15	75598083	75626469	-0.0061315	0.00299327	0.0423097	18503	0.920337	No
Brain-Hypothalamus	168	IMP3	ENSG00000177971.8	15	75639240	75647905	0.00156254	0.00260249	0.549169	18503	0.977467	No
Brain-Hypothalamus	168	SNX33	ENSG00000173548.8	15	75648707	75662301	-0.00534444	0.00387444	0.169878	18503	0.93566	No
Brain-Hypothalamus	168	CSPG4	ENSG00000173546.7	15	75674322	75712848	-0.00767134	0.00798797	0.338461	18503	0.961753	No
Brain-Hypothalamus	168	ODF3L1	ENSG00000182950.2	15	75723977	75727669	0.00826125	0.0164691	0.616689	18503	0.980517	No
Brain-Hypothalamus	168	UBE2Q2	ENSG00000140367.11	15	75843285	75901078	-0.00308373	0.00356516	0.388479	18503	0.962317	No
Brain-Hypothalamus	168	FBXO22	ENSG00000167196.13	15	75903859	75940935	0.00196324	0.00276081	0.478149	18503	0.966613	No
Brain-Hypothalamus	168	NRG4	ENSG00000169752.16	15	75942511	76059795	-0.000955588	0.0115559	0.934209	18503	0.997447	No
Brain-Hypothalamus	168	TMEM266	ENSG00000169758.12	15	76059837	76229121	-0.000808805	0.00584594	0.890152	18503	0.996588	No
Brain-Hypothalamus	168	ETFA	ENSG00000140374.15	15	76215355	76311472	-0.000705179	0.00296321	0.812232	18503	0.993087	No
Brain-Hypothalamus	168	ISL2	ENSG00000159556.9	15	76336724	76342476	-0.0160222	0.0246083	0.516013	18503	0.971877	No
Brain-Hypothalamus	168	SCAPER	ENSG00000140386.12	15	76347904	76905444	-0.00109609	0.00387217	0.777525	18503	0.990919	No
Brain-Hypothalamus	168	RCN2	ENSG00000117906.13	15	76931619	76954392	-0.00368416	0.00371267	0.322683	18503	0.961753	No
Brain-Hypothalamus	168	PSTPIP1	ENSG00000140368.12	15	76993359	77037332	-0.0184964	0.00674839	0.00689352	18503	0.77759	No
Brain-Hypothalamus	168	TSPAN3	ENSG00000140391.14	15	77041404	77083984	0.0051715	0.00283794	0.0704598	18503	0.921244	No
Brain-Hypothalamus	168	PEAK1	ENSG00000173517.10	15	77100656	77420144	-0.00609914	0.00324815	0.0624134	18503	0.921244	No
Brain-Hypothalamus	168	HMG20A	ENSG00000140382.14	15	77420412	77485607	-0.00693341	0.00358286	0.0549038	18503	0.921244	No
Brain-Hypothalamus	168	RP11-307C19.1	ENSG00000259362.2	15	77525540	77534110	-0.00403282	0.0131995	0.760398	18503	0.990316	No
Brain-Hypothalamus	168	RP11-307C19.2	ENSG00000259420.5	15	77568970	77608888	-0.0296866	0.0150686	0.0507192	18503	0.921244	No
Brain-Hypothalamus	168	LINGO1	ENSG00000169783.12	15	77613027	77820900	0.00341277	0.00589415	0.563475	18503	0.97809	No
Brain-Hypothalamus	168	TBC1D2B	ENSG00000167202.11	15	77984036	78077724	-0.00730155	0.0040557	0.0738747	18503	0.921244	No
Brain-Hypothalamus	168	SH2D7	ENSG00000183476.12	15	78077808	78104605	0.00227293	0.0134302	0.865842	18503	0.99586	No
Brain-Hypothalamus	168	CIB2	ENSG00000136425.12	15	78104910	78131497	0.0048551	0.00533493	0.364291	18503	0.961753	No
Brain-Hypothalamus	168	IDH3A	ENSG00000166411.13	15	78131545	78171949	0.0042104	0.00414691	0.311638	18503	0.960819	No
Brain-Hypothalamus	168	RP11-285A1.1	ENSG00000260988.1	15	78141243	78143173	-0.0179692	0.0191469	0.349541	18503	0.961753	No
Brain-Hypothalamus	168	ACSBG1	ENSG00000103740.9	15	78167468	78245688	0.00532424	0.0068868	0.440709	18503	0.966369	No
Brain-Hypothalamus	168	DNAJA4	ENSG00000140403.12	15	78264157	78282196	0.014313	0.00721594	0.0491842	18503	0.921244	No
Brain-Hypothalamus	168	WDR61	ENSG00000140395.8	15	78277835	78299700	-0.0018505	0.00220506	0.402725	18503	0.964638	No
Brain-Hypothalamus	168	CRABP1	ENSG00000166426.7	15	78343499	78348230	0.0390136	0.0163891	0.0185823	18503	0.83271	No
Brain-Hypothalamus	168	IREB2	ENSG00000136381.12	15	78437431	78501456	0.000834864	0.00249738	0.738636	18503	0.990302	No
Brain-Hypothalamus	168	HYKK	ENSG00000188266.13	15	78507564	78537372	-0.00230977	0.00560979	0.681135	18503	0.987734	No
Brain-Hypothalamus	168	PSMA4	ENSG00000041357.15	15	78540405	78552419	0.00109739	0.00279928	0.69561	18503	0.988256	No
Brain-Hypothalamus	168	CHRNA5	ENSG00000169684.13	15	78565520	78595269	0.0114672	0.0183594	0.53321	18503	0.975356	No
Brain-Hypothalamus	168	CHRNA3	ENSG00000080644.15	15	78593052	78621295	0.0370246	0.0169909	0.0309292	18503	0.877311	No
Brain-Hypothalamus	168	CHRNB4	ENSG00000117971.11	15	78624119	78727754	-0.00324781	0.0246655	0.895423	18503	0.997207	No
Brain-Hypothalamus	168	ADAMTS7	ENSG00000136378.14	15	78759203	78811431	0.00321046	0.0090699	0.723873	18503	0.98975	No
Brain-Hypothalamus	168	MORF4L1	ENSG00000185787.14	15	78810487	78898133	0.00365211	0.00218474	0.0967359	18503	0.92695	No
Brain-Hypothalamus	168	CTSH	ENSG00000103811.15	15	78921058	78949574	-0.000728123	0.00908843	0.936255	18503	0.997447	No
Brain-Hypothalamus	168	RASGRF1	ENSG00000058335.15	15	78959947	79090773	0.0102748	0.00619554	0.0993813	18503	0.92695	No
Brain-Hypothalamus	168	ANKRD34C-AS1	ENSG00000259234.5	15	79191707	79283945	-0.00749663	0.0125031	0.549714	18503	0.977467	No
Brain-Hypothalamus	168	ANKRD34C	ENSG00000235711.4	15	79293285	79298235	-0.00388175	0.00838573	0.644125	18503	0.981513	No
Brain-Hypothalamus	168	TMED3	ENSG00000166557.12	15	79311062	79427432	0.00229061	0.00464834	0.622909	18503	0.98058	No
Brain-Hypothalamus	168	KIAA1024	ENSG00000169330.8	15	79432516	79472290	0.0118106	0.00750764	0.117849	18503	0.92695	No
Brain-Hypothalamus	168	MTHFS	ENSG00000136371.10	15	79833585	79897379	-0.00156987	0.00358754	0.66233	18503	0.985484	No
Brain-Hypothalamus	168	RP11-38G5.4	ENSG00000261229.6	15	79843547	79844304	0.00564401	0.0260915	0.829043	18503	0.99586	No
Brain-Hypothalamus	168	ST20	ENSG00000180953.11	15	79898840	79915256	0.00482066	0.00713819	0.500532	18503	0.969845	No
Brain-Hypothalamus	168	BCL2A1	ENSG00000140379.7	15	79960889	79971446	0.00784122	0.0158603	0.621771	18503	0.98058	No
Brain-Hypothalamus	168	ZFAND6	ENSG00000086666.18	15	80059568	80138393	-0.00077975	0.00250291	0.755837	18503	0.990302	No
Brain-Hypothalamus	168	FAH	ENSG00000103876.11	15	80152490	80186946	-0.000199441	0.00402024	0.960502	18503	0.998559	No
Brain-Hypothalamus	168	LINC01314	ENSG00000259417.2	15	80195484	80252213	0.0109162	0.00789419	0.168832	18503	0.93566	No
Brain-Hypothalamus	168	RP11-210M15.2	ENSG00000259495.2	15	80344853	80403575	0.00867768	0.00560046	0.123437	18503	0.92695	No
Brain-Hypothalamus	168	ARNT2	ENSG00000172379.20	15	80404351	80597937	0.000180876	0.00318091	0.954732	18503	0.997447	No
Brain-Hypothalamus	168	ABHD17C	ENSG00000136379.11	15	80679684	80755621	0.00291192	0.00360699	0.420807	18503	0.966369	No
Brain-Hypothalamus	168	RP11-28H5.2	ENSG00000271983.1	15	80693216	80693707	-0.0222335	0.0219257	0.312243	18503	0.960819	No
Brain-Hypothalamus	168	CEMIP	ENSG00000103888.16	15	80779343	80951776	0.00835	0.00957615	0.384663	18503	0.962317	No
Brain-Hypothalamus	168	MESDC2	ENSG00000117899.10	15	80946289	80989878	0.00577668	0.00302378	0.0580396	18503	0.921244	No
Brain-Hypothalamus	168	RP11-775C24.3	ENSG00000260619.1	15	80990804	80993258	0.0175537	0.0243504	0.472136	18503	0.966613	No
Brain-Hypothalamus	168	RP11-775C24.5	ENSG00000277782.1	15	80999593	80999981	-0.00229628	0.00957203	0.810748	18503	0.993087	No
Brain-Hypothalamus	168	MESDC1	ENSG00000140406.3	15	81000944	81005788	0.00384613	0.00518225	0.459174	18503	0.966369	No
Brain-Hypothalamus	168	CFAP161	ENSG00000156206.13	15	81007033	81149175	0.00732987	0.00958227	0.445542	18503	0.966369	No
Brain-Hypothalamus	168	IL16	ENSG00000172349.17	15	81159575	81314058	0.0148073	0.0073347	0.0453393	18503	0.920337	No
Brain-Hypothalamus	168	STARD5	ENSG00000172345.13	15	81318409	81324183	-0.021737	0.0139352	0.120957	18503	0.92695	No
Brain-Hypothalamus	168	CTD-2240J17.2	ENSG00000278029.1	15	81392759	81393384	0.0407281	0.0250363	0.105943	18503	0.92695	No
Brain-Hypothalamus	168	CTD-2240J17.4	ENSG00000275995.1	15	81403026	81403570	0.0204888	0.0254506	0.422104	18503	0.966369	No
Brain-Hypothalamus	168	MEX3B	ENSG00000183496.5	15	82041778	82046141	-0.0109005	0.00679629	0.110898	18503	0.92695	No
Brain-Hypothalamus	168	EFL1	ENSG00000140598.13	15	82130230	82262763	2.92943e-06	0.00376346	0.99938	18503	0.999831	No
Brain-Hypothalamus	168	SAXO2	ENSG00000188659.9	15	82262810	82284930	-0.00296438	0.00803368	0.712667	18503	0.989541	No
Brain-Hypothalamus	168	GOLGA6L10	ENSG00000278662.4	15	82339998	82349475	-0.0134015	0.0152079	0.379647	18503	0.961753	No
Brain-Hypothalamus	168	GOLGA6L9	ENSG00000197978.9	15	82430020	82436762	0.000737339	0.010654	0.944919	18503	0.997447	No
Brain-Hypothalamus	168	RPS17	ENSG00000182774.10	15	82536753	82540564	-0.00259078	0.00368184	0.482761	18503	0.967291	No
Brain-Hypothalamus	168	CPEB1	ENSG00000214575.9	15	82543203	82648861	-0.000335858	0.00390367	0.931555	18503	0.997447	No
Brain-Hypothalamus	168	AP3B2	ENSG00000103723.12	15	82659281	82709914	0.00136517	0.00321051	0.671303	18503	0.986293	No
Brain-Hypothalamus	168	FSD2	ENSG00000186628.12	15	82755362	82806070	0.00158194	0.00666859	0.812817	18503	0.993145	No
Brain-Hypothalamus	168	WHAMM	ENSG00000156232.7	15	82809628	82836108	0.00115723	0.00301819	0.701968	18503	0.988605	No
Brain-Hypothalamus	168	HOMER2	ENSG00000103942.12	15	82836946	82986153	-0.00319139	0.00467151	0.495589	18503	0.968633	No
Brain-Hypothalamus	168	FAM103A1	ENSG00000169612.3	15	82986207	82991057	0.00113857	0.00375768	0.762322	18503	0.990316	No
Brain-Hypothalamus	168	C15orf40	ENSG00000169609.13	15	82988441	83011641	-0.000242966	0.00383512	0.949572	18503	0.997447	No
Brain-Hypothalamus	168	BTBD1	ENSG00000064726.9	15	83016422	83067334	0.00209816	0.00281523	0.457294	18503	0.966369	No
Brain-Hypothalamus	168	TM6SF1	ENSG00000136404.15	15	83107407	83144854	0.00902312	0.00722875	0.213946	18503	0.953644	No
Brain-Hypothalamus	168	RP11-382A20.3	ENSG00000166503.8	15	83112738	83208018	-0.000786279	0.00297765	0.792106	18503	0.991608	No
Brain-Hypothalamus	168	SH3GL3	ENSG00000140600.16	15	83447228	83618743	-0.00276973	0.00542613	0.610512	18503	0.97974	No
Brain-Hypothalamus	168	ADAMTSL3	ENSG00000156218.12	15	83654086	84039842	-0.00941425	0.00875075	0.283782	18503	0.953644	No
Brain-Hypothalamus	168	UBE2Q2L	ENSG00000259511.2	15	84172490	84182234	0.00698879	0.0219139	0.750243	18503	0.990302	No
Brain-Hypothalamus	168	GOLGA6L4	ENSG00000184206.11	15	84235773	84245368	-0.00327406	0.025845	0.899368	18503	0.997207	No
Brain-Hypothalamus	168	ZSCAN2	ENSG00000176371.13	15	84600986	84627796	-0.00984071	0.00499132	0.0505496	18503	0.921244	No
Brain-Hypothalamus	168	WDR73	ENSG00000177082.12	15	84639281	84654343	-0.00945659	0.00549072	0.0871353	18503	0.92695	No
Brain-Hypothalamus	168	NMB	ENSG00000197696.9	15	84655129	84658563	0.00764654	0.00846732	0.367979	18503	0.961753	No
Brain-Hypothalamus	168	SEC11A	ENSG00000140612.13	15	84669538	84716716	-0.00132645	0.00313091	0.672437	18503	0.986293	No
Brain-Hypothalamus	168	ZNF592	ENSG00000166716.9	15	84748635	84806432	-0.00155458	0.00284565	0.585693	18503	0.979243	No
Brain-Hypothalamus	168	ALPK3	ENSG00000136383.6	15	84816680	84873482	0.000114854	0.00509781	0.982056	18503	0.998613	No
Brain-Hypothalamus	168	SLC28A1	ENSG00000156222.11	15	84884654	84945796	-0.00228291	0.0224718	0.919222	18503	0.99744	No
Brain-Hypothalamus	168	PDE8A	ENSG00000073417.14	15	84980440	85139145	0.00194595	0.00392155	0.620485	18503	0.98058	No
Brain-Hypothalamus	168	AKAP13	ENSG00000170776.21	15	85380571	85749358	-0.00833452	0.00441205	0.0608703	18503	0.921244	No
Brain-Hypothalamus	168	KLHL25	ENSG00000183655.12	15	85759323	85795030	0.0117669	0.00610663	0.0559346	18503	0.921244	No
Brain-Hypothalamus	168	AGBL1	ENSG00000273540.3	15	86079973	87029052	-0.0213392	0.014145	0.13356	18503	0.929916	No
Brain-Hypothalamus	168	NTRK3	ENSG00000140538.16	15	87859751	88256768	-0.0032221	0.00421927	0.4463	18503	0.966369	No
Brain-Hypothalamus	168	MRPL46	ENSG00000259494.1	15	88459476	88467419	0.00113887	0.00359318	0.751731	18503	0.990302	No
Brain-Hypothalamus	168	MRPS11	ENSG00000181991.15	15	88467453	88480773	0.000890453	0.00291601	0.760522	18503	0.990316	No
Brain-Hypothalamus	168	DET1	ENSG00000140543.14	15	88494440	88546675	-0.00150368	0.00465379	0.747076	18503	0.990302	No
Brain-Hypothalamus	168	LINC01586	ENSG00000249487.6	15	88585566	88605110	0.0220807	0.00935859	0.0196279	18503	0.83271	No
Brain-Hypothalamus	168	AEN	ENSG00000181026.14	15	88621296	88632282	0.00376376	0.00564419	0.505927	18503	0.970282	No
Brain-Hypothalamus	168	ISG20	ENSG00000172183.14	15	88636153	88656483	-0.00903691	0.00839259	0.283358	18503	0.953644	No
Brain-Hypothalamus	168	ACAN	ENSG00000157766.15	15	88803443	88875354	-0.00588254	0.0130063	0.651736	18503	0.982961	No
Brain-Hypothalamus	168	HAPLN3	ENSG00000140511.11	15	88877288	88895626	-0.0141797	0.0113863	0.215005	18503	0.953644	No
Brain-Hypothalamus	168	MFGE8	ENSG00000140545.14	15	88898683	88913411	0.0034913	0.00673023	0.604721	18503	0.979403	No
Brain-Hypothalamus	168	ABHD2	ENSG00000140526.17	15	89087459	89202360	0.0033784	0.00450093	0.454102	18503	0.966369	No
Brain-Hypothalamus	168	RLBP1	ENSG00000140522.11	15	89209869	89221751	0.0011671	0.00990813	0.906394	18503	0.997207	No
Brain-Hypothalamus	168	FANCI	ENSG00000140525.17	15	89243949	89317261	0.000972581	0.00613356	0.874229	18503	0.99586	No
Brain-Hypothalamus	168	POLG	ENSG00000140521.12	15	89316305	89334861	-0.00225592	0.00309141	0.46672	18503	0.966613	No
Brain-Hypothalamus	168	MIR9-3HG	ENSG00000255571.8	15	89361579	89398487	0.00438803	0.00662535	0.508818	18503	0.970852	No
Brain-Hypothalamus	168	RHCG	ENSG00000140519.12	15	89471398	89496613	0.0080112	0.00858066	0.352034	18503	0.961753	No
Brain-Hypothalamus	168	LINC00928	ENSG00000259218.5	15	89505277	89524034	-0.0300777	0.0214022	0.16204	18503	0.931755	No
Brain-Hypothalamus	168	RP11-429B14.4	ENSG00000261478.1	15	89508961	89510416	-0.017291	0.0104022	0.098608	18503	0.92695	No
Brain-Hypothalamus	168	TICRR	ENSG00000140534.13	15	89575482	89631056	-0.0081758	0.00836683	0.330102	18503	0.961753	No
Brain-Hypothalamus	168	KIF7	ENSG00000166813.14	15	89608789	89655451	0.00112306	0.00480295	0.815447	18503	0.993732	No
Brain-Hypothalamus	168	PLIN1	ENSG00000166819.11	15	89664365	89679427	0.0106985	0.0109359	0.329547	18503	0.961753	No
Brain-Hypothalamus	168	PEX11A	ENSG00000166821.8	15	89677764	89690783	-0.00714564	0.0036476	0.0520183	18503	0.921244	No
Brain-Hypothalamus	168	WDR93	ENSG00000140527.14	15	89690797	89743638	0.0115164	0.00852085	0.178607	18503	0.9385	No
Brain-Hypothalamus	168	MESP1	ENSG00000166823.5	15	89748661	89751310	-0.000247334	0.00561386	0.964919	18503	0.998559	No
Brain-Hypothalamus	168	MESP2	ENSG00000188095.4	15	89760591	89778754	-0.0209414	0.00974115	0.0332191	18503	0.889406	No
Brain-Hypothalamus	168	ANPEP	ENSG00000166825.13	15	89784889	89815401	-0.0113006	0.00978372	0.249958	18503	0.953644	No
Brain-Hypothalamus	168	AP3S2	ENSG00000157823.16	15	89830599	89894638	-0.00264015	0.00223837	0.240119	18503	0.953644	No
Brain-Hypothalamus	168	ARPIN	ENSG00000242498.7	15	89895006	89912956	-0.00241282	0.00321411	0.454043	18503	0.966369	No
Brain-Hypothalamus	168	ZNF710	ENSG00000140548.9	15	90001392	90081438	-0.00131615	0.00390792	0.736758	18503	0.990302	No
Brain-Hypothalamus	168	IDH2	ENSG00000182054.9	15	90083045	90102504	-0.000413556	0.00434726	0.924342	18503	0.99744	No
Brain-Hypothalamus	168	CTD-2315E11.1	ENSG00000259685.2	15	90102649	90133445	-0.00370643	0.0139423	0.790737	18503	0.991608	No
Brain-Hypothalamus	168	SEMA4B	ENSG00000185033.14	15	90160604	90229676	0.0059921	0.00458486	0.193291	18503	0.946866	No
Brain-Hypothalamus	168	CIB1	ENSG00000185043.10	15	90229975	90233703	-0.00473391	0.00350864	0.179357	18503	0.938528	No
Brain-Hypothalamus	168	GDPGP1	ENSG00000183208.12	15	90233808	90245811	0.00575326	0.00466546	0.219497	18503	0.953644	No
Brain-Hypothalamus	168	TTLL13P	ENSG00000213471.9	15	90249530	90265482	0.00489739	0.00743139	0.510924	18503	0.970997	No
Brain-Hypothalamus	168	NGRN	ENSG00000182768.8	15	90265659	90278141	-0.00125938	0.00259857	0.628654	18503	0.981188	No
Brain-Hypothalamus	168	RP11-697E2.11	ENSG00000275345.1	15	90282032	90282270	0.0336436	0.0225472	0.137819	18503	0.929916	No
Brain-Hypothalamus	168	ZNF774	ENSG00000196391.10	15	90352245	90369146	0.000216252	0.00415956	0.958609	18503	0.998375	No
Brain-Hypothalamus	168	IQGAP1	ENSG00000140575.12	15	90388218	90502243	-0.00311498	0.00443971	0.484034	18503	0.967291	No
Brain-Hypothalamus	168	CRTC3	ENSG00000140577.15	15	90529925	90645345	0.00448181	0.0027495	0.105247	18503	0.92695	No
Brain-Hypothalamus	168	BLM	ENSG00000197299.10	15	90717327	90816165	-0.00498414	0.00643705	0.440012	18503	0.966369	No
Brain-Hypothalamus	168	FURIN	ENSG00000140564.11	15	90868592	90883458	0.00463158	0.00384768	0.230641	18503	0.953644	No
Brain-Hypothalamus	168	FES	ENSG00000182511.11	15	90883695	90895776	0.000507993	0.00636707	0.936518	18503	0.997447	No
Brain-Hypothalamus	168	MAN2A2	ENSG00000196547.14	15	90902218	90922584	0.002179	0.00351478	0.536256	18503	0.975356	No
Brain-Hypothalamus	168	HDDC3	ENSG00000184508.10	15	90929964	90932569	-0.00391544	0.00408306	0.33917	18503	0.961753	No
Brain-Hypothalamus	168	UNC45A	ENSG00000140553.17	15	90933977	90954093	0.000121887	0.00271157	0.964208	18503	0.998559	No
Brain-Hypothalamus	168	RCCD1	ENSG00000166965.12	15	90955796	90963125	-0.00192344	0.0041147	0.640871	18503	0.981513	No
Brain-Hypothalamus	168	PRC1	ENSG00000198901.13	15	90966038	90995629	0.00943762	0.00463018	0.0433266	18503	0.920337	No
Brain-Hypothalamus	168	VPS33B	ENSG00000184056.14	15	90998416	91022603	0.00159431	0.00259911	0.540562	18503	0.9756	No
Brain-Hypothalamus	168	AC068831.16	ENSG00000278514.1	15	91022766	91023200	0.0229315	0.0205465	0.266222	18503	0.953644	No
Brain-Hypothalamus	168	SV2B	ENSG00000185518.11	15	91099950	91301309	-0.00582149	0.0123153	0.63713	18503	0.981513	No
Brain-Hypothalamus	168	SLCO3A1	ENSG00000176463.13	15	91853695	92172019	0.0046296	0.00346298	0.183341	18503	0.944741	No
Brain-Hypothalamus	168	ST8SIA2	ENSG00000140557.11	15	92393828	92468728	-0.00326552	0.0124659	0.793724	18503	0.991653	No
Brain-Hypothalamus	168	LINC00930	ENSG00000258647.5	15	92567818	92572042	0.016481	0.0177288	0.354103	18503	0.961753	No
Brain-Hypothalamus	168	FAM174B	ENSG00000185442.12	15	92617443	92809884	0.00569035	0.00451853	0.209918	18503	0.949892	No
Brain-Hypothalamus	168	CHD2	ENSG00000173575.20	15	92900189	93028005	0.00164619	0.00357054	0.64545	18503	0.981513	No
Brain-Hypothalamus	168	RGMA	ENSG00000182175.13	15	93035273	93089204	0.0111048	0.00678669	0.103938	18503	0.92695	No
Brain-Hypothalamus	168	RP11-266O8.1	ENSG00000257060.6	15	93312557	93569483	0.00395757	0.0125109	0.752203	18503	0.990302	No
Brain-Hypothalamus	168	RP11-739G5.1	ENSG00000258631.2	15	93589867	93593359	-0.00931307	0.0243124	0.702233	18503	0.988605	No
Brain-Hypothalamus	168	LINC01579	ENSG00000258754.7	15	93718542	94070820	0.0151013	0.00913461	0.100439	18503	0.92695	No
Brain-Hypothalamus	168	LINC02207	ENSG00000258476.5	15	93863109	93878356	-0.0240367	0.0267224	0.36987	18503	0.961753	No
Brain-Hypothalamus	168	MCTP2	ENSG00000140563.14	15	94231538	94483952	-0.00858442	0.0139223	0.538462	18503	0.975356	No
Brain-Hypothalamus	168	LINC01197	ENSG00000248441.6	15	95209099	95327129	-0.000893271	0.00806636	0.911974	18503	0.997207	No
Brain-Hypothalamus	168	CTD-2536I1.3	ENSG00000273923.1	15	95225326	95225864	-0.00589092	0.020212	0.771115	18503	0.990919	No
Brain-Hypothalamus	168	LINC00924	ENSG00000259134.5	15	95433095	95507847	-0.00568745	0.0138523	0.681984	18503	0.9878	No
Brain-Hypothalamus	168	RP11-236L14.2	ENSG00000273771.1	15	96080713	96084584	-0.0189876	0.0113387	0.0961569	18503	0.92695	No
Brain-Hypothalamus	168	RP11-327J17.9	ENSG00000277135.1	15	96139472	96140452	-0.0171756	0.0195085	0.380082	18503	0.961753	No
Brain-Hypothalamus	168	NR2F2	ENSG00000185551.14	15	96325938	96340263	-0.00289224	0.00836137	0.729912	18503	0.990302	No
Brain-Hypothalamus	168	RP11-262A16.1	ENSG00000275322.1	15	96342953	96345651	-0.00179098	0.0181353	0.921467	18503	0.99744	No
Brain-Hypothalamus	168	RP11-522B15.3	ENSG00000259275.2	15	96354237	96403803	-0.0159335	0.0123562	0.199255	18503	0.946866	No
Brain-Hypothalamus	168	LINC00923	ENSG00000251209.7	15	97572185	97874550	0.00376629	0.0164301	0.81901	18503	0.994579	No
Brain-Hypothalamus	168	ARRDC4	ENSG00000140450.8	15	97960698	97973838	0.000430983	0.00847476	0.959511	18503	0.998559	No
Brain-Hypothalamus	168	AC144835.1	ENSG00000258483.2	15	98003081	98021777	0.00558505	0.0249785	0.823386	18503	0.995629	No
Brain-Hypothalamus	168	RP11-167B3.2	ENSG00000274312.1	15	98319687	98320237	0.0354092	0.0263136	0.180498	18503	0.94129	No
Brain-Hypothalamus	168	IGF1R	ENSG00000140443.13	15	98648971	98964530	-0.00220677	0.00349043	0.528222	18503	0.975131	No
Brain-Hypothalamus	168	PGPEP1L	ENSG00000183571.10	15	98968230	99007795	-0.0290213	0.0216144	0.181457	18503	0.941531	No
Brain-Hypothalamus	168	RP11-6O2.2	ENSG00000278090.1	15	99028538	99031053	0.00683475	0.0249759	0.784737	18503	0.991588	No
Brain-Hypothalamus	168	SYNM	ENSG00000182253.14	15	99098217	99135593	-0.00495356	0.00479205	0.302985	18503	0.960664	No
Brain-Hypothalamus	168	TTC23	ENSG00000103852.12	15	99136323	99251223	-0.00448358	0.00414415	0.281077	18503	0.953644	No
Brain-Hypothalamus	168	LRRC28	ENSG00000168904.14	15	99251362	99390729	-0.00229142	0.00307195	0.456917	18503	0.966369	No
Brain-Hypothalamus	168	RP11-20G13.5	ENSG00000274294.1	15	99416584	99417204	-0.0298491	0.0233605	0.203361	18503	0.949488	No
Brain-Hypothalamus	168	MEF2A	ENSG00000068305.17	15	99565417	99715696	-0.000951681	0.00434327	0.826866	18503	0.99586	No
Brain-Hypothalamus	168	LYSMD4	ENSG00000183060.15	15	99716467	99733561	-0.00492198	0.0051155	0.337555	18503	0.961753	No
Brain-Hypothalamus	168	CTD-2054N24.2	ENSG00000259363.5	15	99807023	99877148	-0.0237216	0.0149767	0.11538	18503	0.92695	No
Brain-Hypothalamus	168	ADAMTS17	ENSG00000140470.13	15	99971589	100342005	-0.00473309	0.00855492	0.580932	18503	0.978783	No
Brain-Hypothalamus	168	SPATA41	ENSG00000189419.6	15	100344457	100349655	0.000320878	0.00801493	0.96812	18503	0.998613	No
Brain-Hypothalamus	168	CERS3	ENSG00000154227.13	15	100400395	100544995	0.0158767	0.0186179	0.395187	18503	0.962484	No
Brain-Hypothalamus	168	RP11-526I2.5	ENSG00000270127.2	15	100547765	100550153	0.00399118	0.0179191	0.824054	18503	0.995721	No
Brain-Hypothalamus	168	LINS1	ENSG00000140471.16	15	100564692	100603214	0.00205214	0.00376281	0.58633	18503	0.979243	No
Brain-Hypothalamus	168	ASB7	ENSG00000183475.12	15	100603010	100651705	-0.00406625	0.00264068	0.125761	18503	0.92695	No
Brain-Hypothalamus	168	RP11-66B24.2	ENSG00000232386.9	15	100849561	100861756	0.000802304	0.0101143	0.936884	18503	0.997447	No
Brain-Hypothalamus	168	RP11-66B24.1	ENSG00000259604.5	15	100861843	100874369	-0.00421798	0.0109054	0.699482	18503	0.988596	No
Brain-Hypothalamus	168	ALDH1A3	ENSG00000184254.16	15	100877714	100916626	-0.0005661	0.0085587	0.947354	18503	0.997447	No
Brain-Hypothalamus	168	LRRK1	ENSG00000154237.12	15	100919284	101078254	0.014277	0.00796982	0.075304	18503	0.921244	No
Brain-Hypothalamus	168	CHSY1	ENSG00000131873.5	15	101175723	101251932	0.00627232	0.00551739	0.257473	18503	0.953644	No
Brain-Hypothalamus	168	SELENOS	ENSG00000131871.14	15	101270817	101277450	0.00964464	0.00344109	0.00575484	18503	0.766561	No
Brain-Hypothalamus	168	SNRPA1	ENSG00000131876.16	15	101281510	101295255	0.00201602	0.00334275	0.547376	18503	0.976723	No
Brain-Hypothalamus	168	PCSK6	ENSG00000140479.16	15	101297142	101525202	0.0137928	0.00642263	0.0334014	18503	0.889406	No
Brain-Hypothalamus	168	TM2D3	ENSG00000184277.12	15	101621444	101652391	0.00521803	0.00362133	0.15175	18503	0.929916	No
Brain-Hypothalamus	168	TARSL2	ENSG00000185418.15	15	101653598	101724604	0.00118932	0.0027341	0.664208	18503	0.985633	No
Brain-Hypothalamus	168	AC140725.4	ENSG00000259553.5	15	101959848	101961408	0.0185553	0.0238127	0.437112	18503	0.966369	No
Brain-Hypothalamus	168	WASIR2	ENSG00000231439.4	16	22910	25123	0.00596272	0.0239741	0.803931	18503	0.992013	No
Brain-Hypothalamus	168	POLR3K	ENSG00000161980.5	16	46407	51645	0.00335606	0.00363284	0.357109	18503	0.961753	No
Brain-Hypothalamus	168	SNRNP25	ENSG00000161981.10	16	53010	57669	0.000133244	0.0038215	0.972233	18503	0.998613	No
Brain-Hypothalamus	168	RHBDF1	ENSG00000007384.15	16	58059	76355	-0.00316495	0.00557341	0.570999	18503	0.978783	No
Brain-Hypothalamus	168	MPG	ENSG00000103152.11	16	77007	83256	-0.00389885	0.0038348	0.310977	18503	0.960819	No
Brain-Hypothalamus	168	NPRL3	ENSG00000103148.15	16	84274	138860	0.00177667	0.00388149	0.647828	18503	0.981619	No
Brain-Hypothalamus	168	HBZ	ENSG00000130656.4	16	152687	154503	-0.0483531	0.0278379	0.0845045	18503	0.921244	No
Brain-Hypothalamus	168	HBM	ENSG00000206177.6	16	165978	166768	-0.00911118	0.0290074	0.753895	18503	0.990302	No
Brain-Hypothalamus	168	HBA2	ENSG00000188536.12	16	172847	173710	0.0155288	0.0197766	0.433602	18503	0.966369	No
Brain-Hypothalamus	168	HBA1	ENSG00000206172.8	16	176680	177522	0.0216016	0.0232614	0.354605	18503	0.961753	No
Brain-Hypothalamus	168	HBQ1	ENSG00000086506.2	16	180453	181181	-0.00485834	0.00918054	0.597471	18503	0.979243	No
Brain-Hypothalamus	168	LA16c-OS12.2	ENSG00000268836.1	16	185748	186294	0.0279741	0.0139403	0.0466262	18503	0.920337	No
Brain-Hypothalamus	168	LUC7L	ENSG00000007392.16	16	188969	229463	-0.00181435	0.00311806	0.561543	18503	0.97809	No
Brain-Hypothalamus	168	FAM234A	ENSG00000167930.15	16	234546	266125	0.000303536	0.00435418	0.944519	18503	0.997447	No
Brain-Hypothalamus	168	RGS11	ENSG00000076344.15	16	268301	275940	0.00252342	0.00473529	0.594915	18503	0.979243	No
Brain-Hypothalamus	168	ARHGDIG	ENSG00000242173.8	16	271882	283010	-0.00190711	0.00455884	0.676319	18503	0.987524	No
Brain-Hypothalamus	168	PDIA2	ENSG00000185615.15	16	283152	287215	-0.00434595	0.00806576	0.590836	18503	0.979243	No
Brain-Hypothalamus	168	AXIN1	ENSG00000103126.14	16	287440	352673	-0.00158525	0.00326794	0.628337	18503	0.98086	No
Brain-Hypothalamus	168	MRPL28	ENSG00000086504.15	16	367384	370527	-8.52943e-05	0.00253596	0.973215	18503	0.998613	No
Brain-Hypothalamus	168	TMEM8A	ENSG00000129925.10	16	370773	384396	-0.00348184	0.00307329	0.259098	18503	0.953644	No
Brain-Hypothalamus	168	NME4	ENSG00000103202.12	16	396725	400759	-0.000924828	0.00394049	0.814771	18503	0.993465	No
Brain-Hypothalamus	168	DECR2	ENSG00000242612.6	16	401826	412487	-0.00350054	0.00472812	0.460267	18503	0.966369	No
Brain-Hypothalamus	168	RAB11FIP3	ENSG00000090565.15	16	425619	523011	-8.79551e-05	0.00318462	0.978004	18503	0.998613	No
Brain-Hypothalamus	168	LINC00235	ENSG00000277142.1	16	525155	527407	-0.00105814	0.00928332	0.909408	18503	0.997207	No
Brain-Hypothalamus	168	CAPN15	ENSG00000103326.11	16	527717	554636	0.00189244	0.00415205	0.649222	18503	0.98218	No
Brain-Hypothalamus	168	PIGQ	ENSG00000007541.16	16	566995	584136	-0.00506358	0.00327434	0.124163	18503	0.92695	No
Brain-Hypothalamus	168	NHLRC4	ENSG00000257108.1	16	567564	569495	0.00174692	0.0108984	0.872874	18503	0.99586	No
Brain-Hypothalamus	168	RAB40C	ENSG00000197562.9	16	589357	629272	0.00191539	0.00286174	0.504354	18503	0.97017	No
Brain-Hypothalamus	168	WFIKKN1	ENSG00000127578.6	16	630932	634116	0.00659646	0.0108443	0.54394	18503	0.976072	No
Brain-Hypothalamus	168	METTL26	ENSG00000130731.15	16	634427	636366	-0.00200612	0.00298663	0.502836	18503	0.970103	No
Brain-Hypothalamus	168	MCRIP2	ENSG00000172366.19	16	636817	648472	-0.000696735	0.00403122	0.863021	18503	0.99586	No
Brain-Hypothalamus	168	WDR90	ENSG00000161996.18	16	649325	667833	-0.00582066	0.00468922	0.216491	18503	0.953644	No
Brain-Hypothalamus	168	RHOT2	ENSG00000140983.13	16	668086	674174	-0.00606005	0.00325205	0.0644068	18503	0.921244	No
Brain-Hypothalamus	168	RHBDL1	ENSG00000103269.13	16	675666	678268	-0.00240276	0.00385112	0.533659	18503	0.975356	No
Brain-Hypothalamus	168	STUB1	ENSG00000103266.10	16	680224	681603	-0.00442883	0.00314849	0.161656	18503	0.931241	No
Brain-Hypothalamus	168	JMJD8	ENSG00000161999.11	16	681671	684439	-0.00284514	0.00337259	0.400269	18503	0.963648	No
Brain-Hypothalamus	168	WDR24	ENSG00000127580.15	16	684622	690444	-0.0028332	0.00310033	0.362307	18503	0.961753	No
Brain-Hypothalamus	168	FBXL16	ENSG00000127585.11	16	692555	705829	-0.00011915	0.00548294	0.982692	18503	0.998613	No
Brain-Hypothalamus	168	LA16c-380A1.1	ENSG00000259840.1	16	710746	711277	0.00578292	0.0131734	0.661322	18503	0.985276	No
Brain-Hypothalamus	168	METRN	ENSG00000103260.8	16	715115	719655	0.00686925	0.00550738	0.214292	18503	0.953644	No
Brain-Hypothalamus	168	FAM173A	ENSG00000103254.9	16	720975	722581	-0.00174629	0.00561386	0.756192	18503	0.990302	No
Brain-Hypothalamus	168	CCDC78	ENSG00000162004.16	16	722602	726846	0.0100908	0.00742713	0.176357	18503	0.937335	No
Brain-Hypothalamus	168	HAGHL	ENSG00000103253.17	16	726936	735525	-0.000700702	0.00525364	0.894081	18503	0.997207	No
Brain-Hypothalamus	168	NARFL	ENSG00000103245.13	16	729753	741329	-0.00300743	0.00325652	0.357266	18503	0.961753	No
Brain-Hypothalamus	168	MSLN	ENSG00000102854.15	16	760762	768865	0.0131948	0.0182627	0.471144	18503	0.966613	No
Brain-Hypothalamus	168	RPUSD1	ENSG00000007376.7	16	784974	787981	-0.000382514	0.00481958	0.93685	18503	0.997447	No
Brain-Hypothalamus	168	CHTF18	ENSG00000127586.16	16	788046	800737	-0.00525756	0.00538564	0.330571	18503	0.961753	No
Brain-Hypothalamus	168	GNG13	ENSG00000127588.4	16	798187	800686	-0.00635393	0.019853	0.749389	18503	0.990302	No
Brain-Hypothalamus	168	PRR25	ENSG00000167945.1	16	805443	813861	-0.00563502	0.01852	0.761358	18503	0.990316	No
Brain-Hypothalamus	168	LA16c-360A4.1	ENSG00000275438.1	16	848525	849065	0.0075774	0.0172147	0.660465	18503	0.985163	No
Brain-Hypothalamus	168	LMF1	ENSG00000103227.18	16	853634	970999	-0.00551408	0.00365792	0.13386	18503	0.929916	No
Brain-Hypothalamus	168	RP11-161M6.2	ENSG00000260807.6	16	975761	981596	-0.0104893	0.00570372	0.0679438	18503	0.921244	No
Brain-Hypothalamus	168	SOX8	ENSG00000005513.9	16	981808	986979	0.000326365	0.00649089	0.959968	18503	0.998559	No
Brain-Hypothalamus	168	SSTR5	ENSG00000162009.8	16	1078781	1080142	-0.0397684	0.0209081	0.0591339	18503	0.921244	No
Brain-Hypothalamus	168	C1QTNF8	ENSG00000184471.7	16	1090005	1096244	0.0132219	0.0137226	0.336884	18503	0.961753	No
Brain-Hypothalamus	168	LA16c-381G6.1	ENSG00000260532.1	16	1111627	1113399	-0.00162567	0.016931	0.923638	18503	0.99744	No
Brain-Hypothalamus	168	RP11-616M22.11	ENSG00000273551.1	16	1148224	1148754	0.0324067	0.0192109	0.0937599	18503	0.92695	No
Brain-Hypothalamus	168	CACNA1H	ENSG00000196557.12	16	1153121	1221650	-0.00368816	0.00770555	0.632913	18503	0.981513	No
Brain-Hypothalamus	168	TPSG1	ENSG00000116176.6	16	1221773	1225257	0.0315073	0.0213737	0.142605	18503	0.929916	No
Brain-Hypothalamus	168	TPSB2	ENSG00000197253.13	16	1227272	1230184	-0.0608907	0.0277553	0.0298284	18503	0.872398	No
Brain-Hypothalamus	168	TPSAB1	ENSG00000172236.16	16	1240696	1242554	-0.00505283	0.0276747	0.855381	18503	0.99586	No
Brain-Hypothalamus	168	TPSD1	ENSG00000095917.13	16	1256059	1258998	0.0126123	0.0257649	0.625212	18503	0.98058	No
Brain-Hypothalamus	168	UBE2I	ENSG00000103275.19	16	1309414	1327018	-0.000498225	0.00199091	0.802746	18503	0.992013	No
Brain-Hypothalamus	168	BAIAP3	ENSG00000007516.13	16	1333601	1349239	-0.00383178	0.00723732	0.597299	18503	0.979243	No
Brain-Hypothalamus	168	TSR3	ENSG00000007520.3	16	1349442	1351911	0.000587253	0.00316296	0.852965	18503	0.99586	No
Brain-Hypothalamus	168	GNPTG	ENSG00000090581.9	16	1351923	1363204	0.00487436	0.00284502	0.088781	18503	0.92695	No
Brain-Hypothalamus	168	UNKL	ENSG00000059145.18	16	1364114	1414751	0.0013975	0.00347777	0.688392	18503	0.988001	No
Brain-Hypothalamus	168	C16orf91	ENSG00000174109.4	16	1419744	1420800	0.00605419	0.00384976	0.117973	18503	0.92695	No
Brain-Hypothalamus	168	LA16c-312E8.5	ENSG00000284395.1	16	1431035	1433397	-0.0111089	0.0269454	0.680744	18503	0.987734	No
Brain-Hypothalamus	168	CCDC154	ENSG00000197599.12	16	1434383	1444556	-0.0162192	0.00867308	0.0634766	18503	0.921244	No
Brain-Hypothalamus	168	CLCN7	ENSG00000103249.17	16	1444935	1475580	-0.00244046	0.0035584	0.493908	18503	0.968568	No
Brain-Hypothalamus	168	PTX4	ENSG00000251692.7	16	1485886	1488981	-0.0415863	0.0229492	0.0720255	18503	0.921244	No
Brain-Hypothalamus	168	TELO2	ENSG00000100726.14	16	1493344	1510426	0.000501962	0.00345462	0.884673	18503	0.996172	No
Brain-Hypothalamus	168	IFT140	ENSG00000187535.13	16	1510458	1612110	-0.00446584	0.00335185	0.184821	18503	0.945503	No
Brain-Hypothalamus	168	LA16c-385E7.1	ENSG00000260646.1	16	1512979	1514675	-0.01093	0.0168871	0.518491	18503	0.972232	No
Brain-Hypothalamus	168	TMEM204	ENSG00000131634.13	16	1528688	1555580	0.00725022	0.00849815	0.394972	18503	0.962463	No
Brain-Hypothalamus	168	CRAMP1	ENSG00000007545.15	16	1612325	1677908	-0.00271151	0.00238243	0.256933	18503	0.953644	No
Brain-Hypothalamus	168	HN1L	ENSG00000206053.12	16	1678256	1702280	0.0059945	0.00639127	0.349835	18503	0.961753	No
Brain-Hypothalamus	168	MAPK8IP3	ENSG00000138834.12	16	1706183	1770285	0.000331995	0.00274974	0.904065	18503	0.997207	No
Brain-Hypothalamus	168	NME3	ENSG00000103024.7	16	1770318	1771730	-0.0028348	0.00320501	0.377887	18503	0.961753	No
Brain-Hypothalamus	168	MRPS34	ENSG00000074071.14	16	1771890	1773155	-0.000146625	0.00320555	0.963579	18503	0.998559	No
Brain-Hypothalamus	168	EME2	ENSG00000197774.12	16	1773207	1781708	0.00185853	0.0058548	0.751365	18503	0.990302	No
Brain-Hypothalamus	168	SPSB3	ENSG00000162032.15	16	1776712	1782820	-0.00480677	0.00304383	0.116458	18503	0.92695	No
Brain-Hypothalamus	168	NUBP2	ENSG00000095906.16	16	1782901	1789191	-0.000824694	0.00297187	0.781789	18503	0.990919	No
Brain-Hypothalamus	168	IGFALS	ENSG00000099769.5	16	1790413	1794971	-0.00995771	0.010575	0.347939	18503	0.961753	No
Brain-Hypothalamus	168	HAGH	ENSG00000063854.12	16	1795620	1826940	-0.00310559	0.00308277	0.315407	18503	0.960819	No
Brain-Hypothalamus	168	FAHD1	ENSG00000180185.11	16	1827195	1840207	-0.0114714	0.00541176	0.0357214	18503	0.901371	No
Brain-Hypothalamus	168	MEIOB	ENSG00000162039.14	16	1833983	1872178	0.0060305	0.0161015	0.708553	18503	0.989057	No
Brain-Hypothalamus	168	MSRB1	ENSG00000198736.11	16	1938210	1943326	-0.00266884	0.00410038	0.516149	18503	0.971877	No
Brain-Hypothalamus	168	RPL3L	ENSG00000140986.7	16	1943974	1957606	-0.00394845	0.017743	0.824208	18503	0.995748	No
Brain-Hypothalamus	168	NDUFB10	ENSG00000140990.14	16	1959508	1961975	-0.00321969	0.0026586	0.227835	18503	0.953644	No
Brain-Hypothalamus	168	RPS2	ENSG00000140988.15	16	1962052	1964860	-0.00387266	0.00361197	0.285412	18503	0.953644	No
Brain-Hypothalamus	168	SNHG9	ENSG00000255198.4	16	1964959	1965509	0.00128741	0.00695048	0.853309	18503	0.99586	No
Brain-Hypothalamus	168	TBL3	ENSG00000183751.14	16	1972037	1982933	0.00332338	0.00335338	0.323299	18503	0.961753	No
Brain-Hypothalamus	168	GFER	ENSG00000127554.12	16	1984207	1987749	-9.11928e-05	0.002858	0.974589	18503	0.998613	No
Brain-Hypothalamus	168	SYNGR3	ENSG00000127561.14	16	1989660	1994275	0.00287357	0.00452334	0.526243	18503	0.974548	No
Brain-Hypothalamus	168	ZNF598	ENSG00000167962.13	16	1997933	2009823	0.00213661	0.00300616	0.478377	18503	0.966613	No
Brain-Hypothalamus	168	NPW	ENSG00000183971.6	16	2009926	2020755	-0.0264449	0.0181111	0.146397	18503	0.929916	No
Brain-Hypothalamus	168	SLC9A3R2	ENSG00000065054.13	16	2025356	2039026	0.00331287	0.00516816	0.522518	18503	0.972737	No
Brain-Hypothalamus	168	NTHL1	ENSG00000065057.7	16	2039815	2047464	-0.00407107	0.00343329	0.237642	18503	0.953644	No
Brain-Hypothalamus	168	TSC2	ENSG00000103197.16	16	2047867	2088709	-0.000250743	0.00283549	0.929656	18503	0.997447	No
Brain-Hypothalamus	168	PKD1	ENSG00000008710.19	16	2088721	2135898	-3.72164e-05	0.00381723	0.992234	18503	0.999087	No
Brain-Hypothalamus	168	RAB26	ENSG00000167964.12	16	2140803	2154165	-0.00537427	0.00458401	0.242948	18503	0.953644	No
Brain-Hypothalamus	168	SNHG19	ENSG00000260260.1	16	2154797	2155358	-0.0062137	0.00584007	0.289096	18503	0.953644	No
Brain-Hypothalamus	168	TRAF7	ENSG00000131653.12	16	2155698	2177179	-0.00393816	0.00300106	0.191493	18503	0.946866	No
Brain-Hypothalamus	168	CASKIN1	ENSG00000167971.15	16	2178130	2196525	0.00363028	0.00546908	0.507877	18503	0.970852	No
Brain-Hypothalamus	168	MLST8	ENSG00000167965.17	16	2204248	2209252	0.00051283	0.00297805	0.863516	18503	0.99586	No
Brain-Hypothalamus	168	BRICD5	ENSG00000182685.7	16	2209417	2211950	-0.0042092	0.00451508	0.352744	18503	0.961753	No
Brain-Hypothalamus	168	PGP	ENSG00000184207.8	16	2212156	2214807	0.0024752	0.00325762	0.448588	18503	0.966369	No
Brain-Hypothalamus	168	E4F1	ENSG00000167967.15	16	2223566	2235688	0.00389997	0.00299379	0.194733	18503	0.946866	No
Brain-Hypothalamus	168	DNASE1L2	ENSG00000167968.12	16	2236914	2238711	-0.00173447	0.00531491	0.744634	18503	0.990302	No
Brain-Hypothalamus	168	ECI1	ENSG00000167969.12	16	2239395	2252300	-0.00163351	0.00295275	0.580962	18503	0.978783	No
Brain-Hypothalamus	168	RNPS1	ENSG00000205937.11	16	2253116	2268412	0.00125374	0.00217187	0.564651	18503	0.978287	No
Brain-Hypothalamus	168	RP11-304L19.13	ENSG00000260778.5	16	2268623	2273418	-0.00180613	0.00690069	0.793897	18503	0.991653	No
Brain-Hypothalamus	168	ABCA3	ENSG00000167972.13	16	2275881	2340746	0.00206306	0.0033971	0.544595	18503	0.976072	No
Brain-Hypothalamus	168	CCNF	ENSG00000162063.12	16	2429394	2458809	0.00381615	0.00457859	0.405937	18503	0.965775	No
Brain-Hypothalamus	168	RP11-715J22.4	ENSG00000260874.5	16	2456252	2459979	-0.0332909	0.0191546	0.0843169	18503	0.921244	No
Brain-Hypothalamus	168	C16orf59	ENSG00000162062.14	16	2460080	2464949	-0.00767346	0.00547672	0.163304	18503	0.934105	No
Brain-Hypothalamus	168	NTN3	ENSG00000162068.1	16	2471499	2474145	-0.00787657	0.0141494	0.578605	18503	0.978783	No
Brain-Hypothalamus	168	TBC1D24	ENSG00000162065.12	16	2475051	2509560	0.00394943	0.00288542	0.173179	18503	0.936665	No
Brain-Hypothalamus	168	ATP6V0C	ENSG00000185883.11	16	2513870	2520218	-0.000614772	0.00345915	0.859187	18503	0.99586	No
Brain-Hypothalamus	168	AMDHD2	ENSG00000162066.14	16	2520357	2531422	-0.00726424	0.00462129	0.118136	18503	0.92695	No
Brain-Hypothalamus	168	PDPK1	ENSG00000140992.18	16	2537964	2603188	-0.00422093	0.00233676	0.0729277	18503	0.921244	No
Brain-Hypothalamus	168	KCTD5	ENSG00000167977.8	16	2682475	2709030	0.00501483	0.00300017	0.096762	18503	0.92695	No
Brain-Hypothalamus	168	PRSS27	ENSG00000172382.9	16	2712418	2720551	0.000408954	0.00718389	0.954682	18503	0.997447	No
Brain-Hypothalamus	168	SRRM2	ENSG00000167978.16	16	2752329	2772538	-0.000529509	0.00348968	0.879605	18503	0.99586	No
Brain-Hypothalamus	168	ELOB	ENSG00000103363.14	16	2771604	2777297	-0.00055008	0.00244431	0.822259	18503	0.995591	No
Brain-Hypothalamus	168	CTD-2270P14.5	ENSG00000276791.1	16	2777319	2780568	-0.0143628	0.0140368	0.307893	18503	0.960787	No
Brain-Hypothalamus	168	PRSS21	ENSG00000007038.10	16	2817180	2826304	0.0210902	0.0279677	0.452008	18503	0.966369	No
Brain-Hypothalamus	168	ZG16B	ENSG00000162078.11	16	2830169	2839567	0.00936031	0.0420085	0.823988	18503	0.995721	No
Brain-Hypothalamus	168	PRSS22	ENSG00000005001.9	16	2852727	2858170	-0.0141054	0.0265023	0.595374	18503	0.979243	No
Brain-Hypothalamus	168	LA16c-325D7.2	ENSG00000263280.1	16	2866348	2867618	0.00250935	0.0195073	0.897822	18503	0.997207	No
Brain-Hypothalamus	168	FLYWCH2	ENSG00000162076.12	16	2883186	2899382	-0.00398655	0.00374238	0.288524	18503	0.953644	No
Brain-Hypothalamus	168	FLYWCH1	ENSG00000059122.16	16	2911937	2951208	-0.00162002	0.00568368	0.776025	18503	0.990919	No
Brain-Hypothalamus	168	KREMEN2	ENSG00000131650.13	16	2963944	2968023	-0.0136136	0.0138397	0.32691	18503	0.961753	No
Brain-Hypothalamus	168	PKMYT1	ENSG00000127564.16	16	2968384	2980539	-0.00962496	0.00806239	0.234488	18503	0.953644	No
Brain-Hypothalamus	168	PAQR4	ENSG00000162073.13	16	2969245	2973489	-0.00397756	0.00553848	0.473801	18503	0.966613	No
Brain-Hypothalamus	168	LA16c-380H5.6	ENSG00000274367.1	16	2981175	2981591	-0.0258987	0.0188414	0.171374	18503	0.93566	No
Brain-Hypothalamus	168	LA16c-380H5.5	ENSG00000272079.2	16	3006120	3007388	-0.0140152	0.0113192	0.217635	18503	0.953644	No
Brain-Hypothalamus	168	CLDN9	ENSG00000213937.3	16	3012456	3014505	-0.00546139	0.00942441	0.563149	18503	0.97809	No
Brain-Hypothalamus	168	CLDN6	ENSG00000184697.6	16	3014712	3020071	-0.015481	0.0174025	0.375154	18503	0.961753	No
Brain-Hypothalamus	168	TNFRSF12A	ENSG00000006327.13	16	3018485	3022383	-0.008321	0.0116165	0.474944	18503	0.966613	No
Brain-Hypothalamus	168	HCFC1R1	ENSG00000103145.10	16	3022620	3024030	-0.00157983	0.00341362	0.644195	18503	0.981513	No
Brain-Hypothalamus	168	THOC6	ENSG00000131652.13	16	3024287	3027683	-0.00379561	0.00403651	0.348606	18503	0.961753	No
Brain-Hypothalamus	168	BICDL2	ENSG00000162069.14	16	3027756	3035337	0.00682209	0.0189463	0.719311	18503	0.98975	No
Brain-Hypothalamus	168	MMP25	ENSG00000008516.16	16	3046681	3060726	-0.00524331	0.01353	0.698926	18503	0.988596	No
Brain-Hypothalamus	168	IL32	ENSG00000008517.16	16	3065297	3082192	0.00151276	0.0101029	0.88118	18503	0.99586	No
Brain-Hypothalamus	168	RP11-473M20.9	ENSG00000262370.5	16	3076911	3087100	0.0218203	0.0125875	0.0851197	18503	0.922887	No
Brain-Hypothalamus	168	ZNF205	ENSG00000122386.10	16	3112560	3120517	-0.0067766	0.00403431	0.0951463	18503	0.92695	No
Brain-Hypothalamus	168	ZNF213	ENSG00000085644.13	16	3129777	3142805	0.000362565	0.00407655	0.929252	18503	0.997447	No
Brain-Hypothalamus	168	RP11-473M20.16	ENSG00000261889.1	16	3156736	3157483	0.00559457	0.0260252	0.830093	18503	0.99586	No
Brain-Hypothalamus	168	OR1F1	ENSG00000168124.2	16	3204247	3205188	0.0126781	0.0175753	0.471842	18503	0.966613	No
Brain-Hypothalamus	168	ZNF200	ENSG00000010539.11	16	3222325	3236221	0.00500788	0.00426635	0.242383	18503	0.953644	No
Brain-Hypothalamus	168	MEFV	ENSG00000103313.12	16	3242028	3256627	-0.00218631	0.0156026	0.888754	18503	0.996402	No
Brain-Hypothalamus	168	LINC00921	ENSG00000281005.1	16	3263743	3267567	-0.0190593	0.00861893	0.0285674	18503	0.86983	No
Brain-Hypothalamus	168	ZNF263	ENSG00000006194.9	16	3282943	3291460	0.000385465	0.00352433	0.913057	18503	0.997207	No
Brain-Hypothalamus	168	TIGD7	ENSG00000140993.10	16	3298832	3305729	-0.00180839	0.00491674	0.713553	18503	0.989541	No
Brain-Hypothalamus	168	ZNF75A	ENSG00000162086.14	16	3308394	3318852	0.00219179	0.0029408	0.457287	18503	0.966369	No
Brain-Hypothalamus	168	OR2C1	ENSG00000168158.3	16	3355889	3357294	0.0367229	0.0243959	0.134411	18503	0.929916	No
Brain-Hypothalamus	168	MTRNR2L4	ENSG00000232196.3	16	3370979	3372740	0.00961526	0.0222937	0.666887	18503	0.986132	No
Brain-Hypothalamus	168	ZSCAN32	ENSG00000140987.19	16	3382081	3401065	0.0013609	0.00753718	0.856965	18503	0.99586	No
Brain-Hypothalamus	168	ZNF174	ENSG00000103343.12	16	3401235	3409370	-0.00433168	0.00316975	0.173862	18503	0.936713	No
Brain-Hypothalamus	168	ZNF597	ENSG00000167981.5	16	3432422	3443542	0.00500806	0.00468109	0.286453	18503	0.953644	No
Brain-Hypothalamus	168	NAA60	ENSG00000122390.17	16	3443611	3486963	0.00166188	0.00296213	0.57563	18503	0.978783	No
Brain-Hypothalamus	168	CLUAP1	ENSG00000103351.12	16	3500924	3539032	0.00287692	0.00389839	0.461713	18503	0.966369	No
Brain-Hypothalamus	168	NLRC3	ENSG00000167984.17	16	3539049	3577400	-0.00536637	0.00661495	0.418543	18503	0.966369	No
Brain-Hypothalamus	168	SLX4	ENSG00000188827.10	16	3581379	3611598	-0.00373958	0.00354676	0.293458	18503	0.953644	No
Brain-Hypothalamus	168	DNASE1	ENSG00000213918.10	16	3611728	3680143	-0.00765775	0.00365894	0.0380889	18503	0.902138	No
Brain-Hypothalamus	168	TRAP1	ENSG00000126602.10	16	3665971	3717597	0.000588003	0.00432316	0.891999	18503	0.9972	No
Brain-Hypothalamus	168	CREBBP	ENSG00000005339.14	16	3725054	3880726	0.00107135	0.00309935	0.730088	18503	0.990302	No
Brain-Hypothalamus	168	ADCY9	ENSG00000162104.9	16	3953387	4116185	-0.00134006	0.003653	0.714272	18503	0.989541	No
Brain-Hypothalamus	168	SRL	ENSG00000185739.13	16	4189374	4242080	-0.0186105	0.00963526	0.055359	18503	0.921244	No
Brain-Hypothalamus	168	LINC01569	ENSG00000262468.5	16	4245825	4253789	-0.00807771	0.00667104	0.227905	18503	0.953644	No
Brain-Hypothalamus	168	TFAP4	ENSG00000090447.11	16	4257186	4273075	-0.00320879	0.00432377	0.459203	18503	0.966369	No
Brain-Hypothalamus	168	GLIS2	ENSG00000126603.8	16	4314761	4339597	0.00196855	0.00396078	0.619928	18503	0.98058	No
Brain-Hypothalamus	168	GLIS2-AS1	ENSG00000262686.1	16	4324667	4328340	-0.0129962	0.0161116	0.421189	18503	0.966369	No
Brain-Hypothalamus	168	PAM16	ENSG00000217930.7	16	4331549	4355607	0.00101014	0.0026585	0.704521	18503	0.98875	No
Brain-Hypothalamus	168	CORO7	ENSG00000262246.5	16	4354542	4425705	-0.00584729	0.00433282	0.179254	18503	0.9385	No
Brain-Hypothalamus	168	VASN	ENSG00000168140.4	16	4371848	4383528	-0.000972686	0.00931689	0.916995	18503	0.99744	No
Brain-Hypothalamus	168	DNAJA3	ENSG00000103423.13	16	4425805	4456775	-0.000896784	0.00263239	0.733839	18503	0.990302	No
Brain-Hypothalamus	168	NMRAL1	ENSG00000153406.13	16	4461680	4495763	-0.00278368	0.00350357	0.428179	18503	0.966369	No
Brain-Hypothalamus	168	HMOX2	ENSG00000103415.11	16	4475924	4510347	-0.00190015	0.00275465	0.491417	18503	0.967927	No
Brain-Hypothalamus	168	CDIP1	ENSG00000089486.16	16	4510675	4538828	0.00142054	0.0028347	0.617037	18503	0.98058	No
Brain-Hypothalamus	168	C16orf96	ENSG00000205832.7	16	4556490	4600714	-0.00796728	0.00740266	0.283581	18503	0.953644	No
Brain-Hypothalamus	168	UBALD1	ENSG00000153443.12	16	4608883	4615027	-0.000456585	0.00367386	0.901265	18503	0.997207	No
Brain-Hypothalamus	168	MGRN1	ENSG00000102858.12	16	4616493	4690974	0.000605888	0.0044472	0.891819	18503	0.997179	No
Brain-Hypothalamus	168	NUDT16L1	ENSG00000168101.14	16	4693694	4695859	0.00515856	0.0025214	0.0425597	18503	0.920337	No
Brain-Hypothalamus	168	ANKS3	ENSG00000168096.14	16	4696510	4734271	-0.00310754	0.00328039	0.345047	18503	0.961753	No
Brain-Hypothalamus	168	C16orf71	ENSG00000166246.13	16	4734379	4747634	-0.00333912	0.00670364	0.619159	18503	0.98058	No
Brain-Hypothalamus	168	ZNF500	ENSG00000103199.13	16	4748239	4767624	-0.00466258	0.00384315	0.227005	18503	0.953644	No
Brain-Hypothalamus	168	SEPT12	ENSG00000140623.13	16	4777669	4788396	-0.000346768	0.0229964	0.98799	18503	0.998982	No
Brain-Hypothalamus	168	SMIM22	ENSG00000267795.5	16	4788522	4796336	-0.00478843	0.0175804	0.78572	18503	0.991588	No
Brain-Hypothalamus	168	ROGDI	ENSG00000067836.12	16	4796968	4802950	-0.000782631	0.00346194	0.821465	18503	0.995399	No
Brain-Hypothalamus	168	GLYR1	ENSG00000140632.16	16	4803203	4846210	-0.0041728	0.00236288	0.0794896	18503	0.921244	No
Brain-Hypothalamus	168	UBN1	ENSG00000118900.14	16	4846665	4882360	-0.00325399	0.00295828	0.273159	18503	0.953644	No
Brain-Hypothalamus	168	PPL	ENSG00000118898.15	16	4882507	4960741	0.00569199	0.00916112	0.535358	18503	0.975356	No
Brain-Hypothalamus	168	SEC14L5	ENSG00000103184.11	16	4958317	5019158	-0.00539971	0.00760406	0.478769	18503	0.966613	No
Brain-Hypothalamus	168	NAGPA	ENSG00000103174.11	16	5024844	5034141	0.00262134	0.00386233	0.498407	18503	0.968882	No
Brain-Hypothalamus	168	NAGPA-AS1	ENSG00000267072.2	16	5033729	5043999	0.0187759	0.0191014	0.327252	18503	0.961753	No
Brain-Hypothalamus	168	C16orf89	ENSG00000153446.15	16	5044122	5066110	0.0139075	0.00693869	0.0468827	18503	0.920337	No
Brain-Hypothalamus	168	ALG1	ENSG00000033011.11	16	5071819	5087379	0.000975029	0.00438222	0.824238	18503	0.995748	No
Brain-Hypothalamus	168	EEF2KMT	ENSG00000118894.14	16	5084304	5097808	-0.00200981	0.00468201	0.668364	18503	0.986293	No
Brain-Hypothalamus	168	RP11-420N3.2	ENSG00000260411.4	16	5239815	5600151	-0.0141953	0.0221833	0.523234	18503	0.973102	No
Brain-Hypothalamus	168	RBFOX1	ENSG00000078328.19	16	6019094	7713338	-0.000225836	0.00720728	0.975046	18503	0.998613	No
Brain-Hypothalamus	168	TMEM114	ENSG00000232258.6	16	8537605	8590193	0.0459787	0.0207674	0.0283802	18503	0.86983	No
Brain-Hypothalamus	168	METTL22	ENSG00000067365.14	16	8621683	8649654	-0.00037335	0.00419968	0.929283	18503	0.997447	No
Brain-Hypothalamus	168	ABAT	ENSG00000183044.11	16	8674565	8784575	0.00931516	0.00379474	0.0152732	18503	0.83271	No
Brain-Hypothalamus	168	TMEM186	ENSG00000184857.7	16	8780384	8797648	-0.00300994	0.00405392	0.458992	18503	0.966369	No
Brain-Hypothalamus	168	PMM2	ENSG00000140650.11	16	8788823	8848104	0.00825441	0.00859561	0.338489	18503	0.961753	No
Brain-Hypothalamus	168	CARHSP1	ENSG00000153048.10	16	8852942	8869012	0.00207162	0.00464745	0.656434	18503	0.983969	No
Brain-Hypothalamus	168	USP7	ENSG00000187555.14	16	8892094	8964514	0.00296325	0.00216269	0.172737	18503	0.935953	No
Brain-Hypothalamus	168	C16orf72	ENSG00000182831.11	16	9091648	9121640	0.00196547	0.00273311	0.473209	18503	0.966613	No
Brain-Hypothalamus	168	LINC02177	ENSG00000261617.1	16	9355588	9408093	-0.0179344	0.0143446	0.213206	18503	0.953644	No
Brain-Hypothalamus	168	RP11-418I22.2	ENSG00000260071.1	16	9466655	9517564	0.00618357	0.0230692	0.789043	18503	0.991588	No
Brain-Hypothalamus	168	GRIN2A	ENSG00000183454.16	16	9753404	10182754	0.00995384	0.00897893	0.269435	18503	0.953644	No
Brain-Hypothalamus	168	ATF7IP2	ENSG00000166669.13	16	10326434	10483638	0.00730293	0.00469552	0.12204	18503	0.92695	No
Brain-Hypothalamus	168	EMP2	ENSG00000213853.9	16	10528422	10580698	0.00286331	0.00725517	0.693671	18503	0.98821	No
Brain-Hypothalamus	168	TEKT5	ENSG00000153060.7	16	10627501	10694945	-0.00867804	0.0153912	0.573733	18503	0.978783	No
Brain-Hypothalamus	168	NUBP1	ENSG00000103274.10	16	10743786	10765144	0.000956898	0.00448772	0.831448	18503	0.99586	No
Brain-Hypothalamus	168	TVP23A	ENSG00000166676.14	16	10760919	10818794	0.00534041	0.00315978	0.0931387	18503	0.92695	No
Brain-Hypothalamus	168	CIITA	ENSG00000179583.18	16	10866222	10932281	0.00410231	0.00875003	0.639888	18503	0.981513	No
Brain-Hypothalamus	168	CLEC16A	ENSG00000038532.14	16	10944488	11182189	0.00269927	0.00308834	0.383543	18503	0.962317	No
Brain-Hypothalamus	168	RP11-396B14.2	ENSG00000263033.2	16	11196177	11224969	0.00381215	0.0104131	0.714826	18503	0.989636	No
Brain-Hypothalamus	168	RMI2	ENSG00000175643.8	16	11249649	11351762	0.00576897	0.0151852	0.704566	18503	0.98875	No
Brain-Hypothalamus	168	SOCS1	ENSG00000185338.4	16	11254405	11256179	-0.00233281	0.0131726	0.859679	18503	0.99586	No
Brain-Hypothalamus	168	PRM2	ENSG00000122304.10	16	11275639	11276480	0.0495427	0.0424417	0.244987	18503	0.953644	No
Brain-Hypothalamus	168	PRM1	ENSG00000175646.3	16	11280836	11281350	0.0375241	0.0364519	0.304987	18503	0.960664	No
Brain-Hypothalamus	168	CTD-3088G3.8	ENSG00000188897.8	16	11359845	11523588	-0.0105243	0.012072	0.384753	18503	0.962317	No
Brain-Hypothalamus	168	LITAF	ENSG00000189067.12	16	11547722	11636381	0.000841547	0.00476865	0.860165	18503	0.99586	No
Brain-Hypothalamus	168	SNN	ENSG00000184602.5	16	11668414	11679079	-0.000840771	0.00484393	0.862442	18503	0.99586	No
Brain-Hypothalamus	168	TXNDC11	ENSG00000153066.12	16	11679160	11736233	0.00502745	0.00255546	0.0510397	18503	0.921244	No
Brain-Hypothalamus	168	ZC3H7A	ENSG00000122299.11	16	11750586	11797267	0.000394156	0.00255108	0.877424	18503	0.99586	No
Brain-Hypothalamus	168	RP11-486I11.2	ENSG00000277369.1	16	11797468	11798275	0.000495914	0.0100978	0.960898	18503	0.998559	No
Brain-Hypothalamus	168	RSL1D1	ENSG00000171490.12	16	11833850	11851585	0.00385572	0.0023278	0.0997924	18503	0.92695	No
Brain-Hypothalamus	168	GSPT1	ENSG00000103342.12	16	11868128	11916082	0.00187887	0.00265586	0.480419	18503	0.966613	No
Brain-Hypothalamus	168	NPIPB2	ENSG00000234719.8	16	11927373	11976643	-0.0206767	0.0404146	0.609695	18503	0.97974	No
Brain-Hypothalamus	168	SNX29	ENSG00000048471.13	16	11976737	12574289	-0.00249176	0.00328636	0.449545	18503	0.966369	No
Brain-Hypothalamus	168	CPPED1	ENSG00000103381.11	16	12659799	12804017	0.00109325	0.0034718	0.753292	18503	0.990302	No
Brain-Hypothalamus	168	SHISA9	ENSG00000237515.8	16	12901620	13240413	0.0079896	0.00671235	0.235867	18503	0.953644	No
Brain-Hypothalamus	168	U91319.1	ENSG00000262801.5	16	13246316	13562918	0.0295048	0.0197216	0.136796	18503	0.929916	No
Brain-Hypothalamus	168	ERCC4	ENSG00000175595.14	16	13920157	13952345	0.000257971	0.00349313	0.94123	18503	0.997447	No
Brain-Hypothalamus	168	LINC02185	ENSG00000262097.1	16	14009280	14016016	0.0205371	0.0223653	0.359999	18503	0.961753	No
Brain-Hypothalamus	168	MKL2	ENSG00000186260.16	16	14071321	14266772	7.05159e-05	0.0059701	0.990592	18503	0.999025	No
Brain-Hypothalamus	168	CTA-276F8.1	ENSG00000276564.1	16	14150833	14153235	-0.00447295	0.00625764	0.475875	18503	0.966613	No
Brain-Hypothalamus	168	MIR193BHG	ENSG00000262454.2	16	14301389	14326744	-0.0123043	0.0101163	0.225838	18503	0.953644	No
Brain-Hypothalamus	168	PARN	ENSG00000140694.16	16	14435701	14632728	-0.00291136	0.00344748	0.399777	18503	0.963648	No
Brain-Hypothalamus	168	BFAR	ENSG00000103429.10	16	14632815	14669236	0.00234396	0.00226258	0.30193	18503	0.95965	No
Brain-Hypothalamus	168	NPIPA3	ENSG00000224712.12	16	14708944	14726338	-0.00565054	0.0181225	0.755639	18503	0.990302	No
Brain-Hypothalamus	168	NPIPA2	ENSG00000254852.8	16	14748066	14765413	-0.00442997	0.0114064	0.698303	18503	0.988585	No
Brain-Hypothalamus	168	NOMO1	ENSG00000103512.14	16	14833681	14896160	0.00757435	0.00416091	0.0707526	18503	0.921244	No
Brain-Hypothalamus	168	NPIPA1	ENSG00000183426.16	16	14937414	14952056	0.00450683	0.0105718	0.670512	18503	0.986293	No
Brain-Hypothalamus	168	PDXDC1	ENSG00000179889.18	16	14974591	15139339	0.00460235	0.00295763	0.121851	18503	0.92695	No
Brain-Hypothalamus	168	NTAN1	ENSG00000157045.8	16	15038574	15056079	0.00459877	0.00387352	0.237063	18503	0.953644	No
Brain-Hypothalamus	168	RRN3	ENSG00000085721.12	16	15060022	15094317	0.00478144	0.00334248	0.154708	18503	0.929916	No
Brain-Hypothalamus	168	NPIPA5	ENSG00000183793.13	16	15363624	15381047	-0.0193749	0.0224532	0.389608	18503	0.962317	No
Brain-Hypothalamus	168	MPV17L	ENSG00000156968.8	16	15395754	15413268	0.00364643	0.00480395	0.449047	18503	0.966369	No
Brain-Hypothalamus	168	C16orf45	ENSG00000166780.10	16	15434295	15625015	0.00656188	0.00357116	0.0681749	18503	0.921244	No
Brain-Hypothalamus	168	KIAA0430	ENSG00000166783.21	16	15594386	15643166	-1.5359e-05	0.0032236	0.996205	18503	0.999446	No
Brain-Hypothalamus	168	NDE1	ENSG00000072864.14	16	15643267	15726353	-0.00291844	0.00623491	0.640425	18503	0.981513	No
Brain-Hypothalamus	168	CTB-193M12.5	ENSG00000280206.1	16	15701237	15702118	0.00670749	0.00705501	0.343307	18503	0.961753	No
Brain-Hypothalamus	168	MYH11	ENSG00000133392.17	16	15703172	15857033	-0.00515444	0.0161801	0.75051	18503	0.990302	No
Brain-Hypothalamus	168	FOPNL	ENSG00000133393.12	16	15865720	15888625	0.001975	0.00272729	0.470125	18503	0.966613	No
Brain-Hypothalamus	168	ABCC1	ENSG00000103222.18	16	15949577	16143074	0.00432929	0.00410223	0.293009	18503	0.953644	No
Brain-Hypothalamus	168	ABCC6	ENSG00000091262.15	16	16148928	16223522	-0.00838274	0.00932103	0.369954	18503	0.961753	No
Brain-Hypothalamus	168	NOMO3	ENSG00000103226.17	16	16232495	16294814	0.00424859	0.0166619	0.799091	18503	0.992013	No
Brain-Hypothalamus	168	AC138969.4	ENSG00000183889.12	16	16322305	16350590	-0.0216137	0.0208438	0.301479	18503	0.959456	No
Brain-Hypothalamus	168	NPIPA7	ENSG00000214967.5	16	16379055	16393954	-0.000971017	0.0228624	0.96618	18503	0.998559	No
Brain-Hypothalamus	168	XYLT1	ENSG00000103489.11	16	17101769	17470881	0.00574375	0.00668676	0.391763	18503	0.962317	No
Brain-Hypothalamus	168	NPIPA8	ENSG00000214940.8	16	18317942	18334850	-0.0214533	0.0283245	0.450025	18503	0.966369	No
Brain-Hypothalamus	168	RP11-1212A22.4	ENSG00000233024.7	16	18358086	18374952	-0.01347	0.0171852	0.434421	18503	0.966369	No
Brain-Hypothalamus	168	NOMO2	ENSG00000185164.14	16	18417325	18562211	0.00315906	0.00613894	0.607616	18503	0.979713	No
Brain-Hypothalamus	168	RPS15A	ENSG00000134419.15	16	18781295	18790383	-0.000781095	0.00367041	0.831773	18503	0.99586	No
Brain-Hypothalamus	168	ARL6IP1	ENSG00000170540.14	16	18791667	18801678	0.00103498	0.00256934	0.687669	18503	0.9878	No
Brain-Hypothalamus	168	SMG1	ENSG00000157106.16	16	18804853	18926454	0.00215553	0.00256672	0.402393	18503	0.964269	No
Brain-Hypothalamus	168	TMC7	ENSG00000170537.12	16	18983934	19063804	0.0017879	0.00496426	0.719252	18503	0.98975	No
Brain-Hypothalamus	168	RP11-626G11.1	ENSG00000261357.1	16	19065991	19066694	0.0240605	0.018498	0.195407	18503	0.946866	No
Brain-Hypothalamus	168	COQ7	ENSG00000167186.10	16	19067692	19080095	0.00242889	0.0029655	0.414093	18503	0.966369	No
Brain-Hypothalamus	168	RP11-626G11.4	ENSG00000260430.1	16	19086856	19098110	0.0139107	0.0206738	0.502098	18503	0.969983	No
Brain-Hypothalamus	168	RP11-626G11.6	ENSG00000278389.1	16	19111035	19111484	-0.0155309	0.0181686	0.39405	18503	0.962463	No
Brain-Hypothalamus	168	ITPRIPL2	ENSG00000205730.6	16	19113932	19120708	-0.00314774	0.0067197	0.640172	18503	0.981513	No
Brain-Hypothalamus	168	SYT17	ENSG00000103528.16	16	19167971	19268334	-0.00414825	0.00575683	0.472321	18503	0.966613	No
Brain-Hypothalamus	168	CLEC19A	ENSG00000261210.7	16	19285739	19322145	0.0156729	0.0188169	0.406251	18503	0.965815	No
Brain-Hypothalamus	168	TMC5	ENSG00000103534.16	16	19410496	19499113	-0.0306611	0.0169273	0.0721431	18503	0.921244	No
Brain-Hypothalamus	168	GDE1	ENSG00000006007.11	16	19501890	19522145	-0.00215808	0.00329634	0.513698	18503	0.971877	No
Brain-Hypothalamus	168	CCP110	ENSG00000103540.16	16	19523811	19553408	-0.00578665	0.00427828	0.178286	18503	0.9385	No
Brain-Hypothalamus	168	C16orf62	ENSG00000103544.14	16	19555240	19701163	0.00223975	0.00235334	0.342805	18503	0.961753	No
Brain-Hypothalamus	168	KNOP1	ENSG00000103550.13	16	19701934	19717694	0.000758286	0.00619405	0.902733	18503	0.997207	No
Brain-Hypothalamus	168	IQCK	ENSG00000174628.16	16	19716456	19856690	-0.00671211	0.00445745	0.134275	18503	0.929916	No
Brain-Hypothalamus	168	GPRC5B	ENSG00000167191.11	16	19858468	19886167	0.00632914	0.00423313	0.137035	18503	0.929916	No
Brain-Hypothalamus	168	GPR139	ENSG00000180269.7	16	20031485	20073917	0.0204317	0.0243383	0.402566	18503	0.964481	No
Brain-Hypothalamus	168	GP2	ENSG00000169347.16	16	20309572	20327808	-0.0267517	0.0250858	0.288	18503	0.953644	No
Brain-Hypothalamus	168	ACSM5	ENSG00000183549.10	16	20409534	20441249	0.00638752	0.00826842	0.441056	18503	0.966369	No
Brain-Hypothalamus	168	ACSM3	ENSG00000005187.11	16	20610243	20796124	-0.00844437	0.016009	0.598664	18503	0.979243	No
Brain-Hypothalamus	168	ACSM1	ENSG00000166743.9	16	20623237	20698890	-0.00230054	0.0172969	0.894374	18503	0.997207	No
Brain-Hypothalamus	168	THUMPD1	ENSG00000066654.13	16	20702816	20742084	0.00121416	0.00237941	0.610627	18503	0.97974	No
Brain-Hypothalamus	168	ERI2	ENSG00000196678.13	16	20780193	20896381	5.72285e-05	0.00402013	0.988662	18503	0.999025	No
Brain-Hypothalamus	168	AC004381.6	ENSG00000005189.19	16	20806677	20849668	-0.00909318	0.00529052	0.087776	18503	0.92695	No
Brain-Hypothalamus	168	DCUN1D3	ENSG00000188215.9	16	20854925	20868980	0.00366176	0.00386337	0.344789	18503	0.961753	No
Brain-Hypothalamus	168	LYRM1	ENSG00000102897.9	16	20899868	20925006	0.00157055	0.00309568	0.612684	18503	0.979856	No
Brain-Hypothalamus	168	DNAH3	ENSG00000158486.13	16	20933111	21159441	0.00958643	0.0136154	0.4825	18503	0.967248	No
Brain-Hypothalamus	168	TMEM159	ENSG00000011638.10	16	21158377	21180616	0.00611673	0.00942727	0.517465	18503	0.971877	No
Brain-Hypothalamus	168	CRYM	ENSG00000103316.10	16	21238874	21303083	0.00541543	0.0185319	0.770532	18503	0.990919	No
Brain-Hypothalamus	168	NPIPB3	ENSG00000169246.16	16	21402237	21440719	0.0115162	0.0143427	0.42332	18503	0.966369	No
Brain-Hypothalamus	168	METTL9	ENSG00000197006.13	16	21597218	21657473	-0.000411967	0.00367615	0.910926	18503	0.997207	No
Brain-Hypothalamus	168	IGSF6	ENSG00000140749.8	16	21639537	21652660	-0.00128771	0.00808754	0.873714	18503	0.99586	No
Brain-Hypothalamus	168	OTOA	ENSG00000155719.16	16	21678514	21760729	-0.0461639	0.0208624	0.0284657	18503	0.86983	No
Brain-Hypothalamus	168	RP11-645C24.5	ENSG00000260306.1	16	21794095	21795759	-0.00280317	0.0141023	0.842716	18503	0.99586	No
Brain-Hypothalamus	168	NPIPB4	ENSG00000185864.16	16	21834569	21866308	0.00389874	0.00954315	0.683478	18503	0.9878	No
Brain-Hypothalamus	168	UQCRC2	ENSG00000140740.10	16	21952660	21983660	0.00353907	0.00297421	0.23601	18503	0.953644	No
Brain-Hypothalamus	168	PDZD9	ENSG00000155714.13	16	21983865	22001110	0.00088148	0.0104882	0.933136	18503	0.997447	No
Brain-Hypothalamus	168	C16orf52	ENSG00000185716.11	16	22008209	22087534	-0.000326694	0.00306553	0.915276	18503	0.99744	No
Brain-Hypothalamus	168	VWA3A	ENSG00000175267.14	16	22092540	22156966	0.00751403	0.006965	0.282444	18503	0.953644	No
Brain-Hypothalamus	168	SDR42E2	ENSG00000183921.7	16	22165583	22191754	-0.0103851	0.0113033	0.359732	18503	0.961753	No
Brain-Hypothalamus	168	EEF2K	ENSG00000103319.11	16	22206282	22288390	-0.00178607	0.00430387	0.678757	18503	0.987734	No
Brain-Hypothalamus	168	POLR3E	ENSG00000058600.15	16	22297375	22335103	0.000114673	0.00267397	0.965852	18503	0.998559	No
Brain-Hypothalamus	168	CDR2	ENSG00000140743.7	16	22345936	22433665	0.0059962	0.00435593	0.170756	18503	0.93566	No
Brain-Hypothalamus	168	NPIPB5	ENSG00000243716.10	16	22504851	22536521	0.00126227	0.00667642	0.850306	18503	0.99586	No
Brain-Hypothalamus	168	CTC-591M7.1	ENSG00000283213.1	16	22806289	22813680	-0.0138384	0.0137799	0.316922	18503	0.960819	No
Brain-Hypothalamus	168	HS3ST2	ENSG00000122254.6	16	22814177	22916338	0.0150115	0.0131871	0.256838	18503	0.953644	No
Brain-Hypothalamus	168	USP31	ENSG00000103404.14	16	23064174	23149270	-3.18045e-05	0.0036413	0.993043	18503	0.999087	No
Brain-Hypothalamus	168	SCNN1G	ENSG00000166828.2	16	23182715	23216883	-0.0256396	0.0265742	0.336226	18503	0.961753	No
Brain-Hypothalamus	168	COG7	ENSG00000168434.12	16	23388493	23445961	0.000451629	0.0024637	0.854806	18503	0.99586	No
Brain-Hypothalamus	168	CTD-2270L9.4	ENSG00000260136.5	16	23452758	23457606	0.00883288	0.0107954	0.414574	18503	0.966369	No
Brain-Hypothalamus	168	GGA2	ENSG00000103365.15	16	23463542	23521995	0.00189803	0.0024964	0.448297	18503	0.966369	No
Brain-Hypothalamus	168	EARS2	ENSG00000103356.15	16	23522014	23557361	0.00330325	0.00386904	0.394635	18503	0.962463	No
Brain-Hypothalamus	168	UBFD1	ENSG00000103353.15	16	23557732	23574389	0.00412868	0.00230356	0.0751547	18503	0.921244	No
Brain-Hypothalamus	168	NDUFAB1	ENSG00000004779.9	16	23581002	23596356	0.00241622	0.00289928	0.405989	18503	0.965775	No
Brain-Hypothalamus	168	PALB2	ENSG00000083093.9	16	23603160	23641310	-0.00394811	0.00351623	0.263355	18503	0.953644	No
Brain-Hypothalamus	168	DCTN5	ENSG00000166847.9	16	23641392	23677455	-0.00128877	0.0024431	0.598638	18503	0.979243	No
Brain-Hypothalamus	168	PLK1	ENSG00000166851.14	16	23678822	23690325	-0.00488377	0.00580507	0.401559	18503	0.963669	No
Brain-Hypothalamus	168	CHP2	ENSG00000166869.2	16	23756063	23758951	-0.00907552	0.0152254	0.552047	18503	0.977607	No
Brain-Hypothalamus	168	PRKCB	ENSG00000166501.12	16	23836001	24220611	0.00197411	0.00489923	0.68758	18503	0.9878	No
Brain-Hypothalamus	168	CACNG3	ENSG00000006116.3	16	24255553	24362801	0.00571619	0.00950154	0.548369	18503	0.977467	No
Brain-Hypothalamus	168	RBBP6	ENSG00000122257.18	16	24537693	24572863	0.00874694	0.00315328	0.00626251	18503	0.766561	No
Brain-Hypothalamus	168	TNRC6A	ENSG00000090905.18	16	24610209	24827632	-0.000145895	0.00225568	0.948518	18503	0.997447	No
Brain-Hypothalamus	168	LINC01567	ENSG00000224310.1	16	24661422	24671062	-0.0132704	0.016117	0.411633	18503	0.966369	No
Brain-Hypothalamus	168	SLC5A11	ENSG00000158865.12	16	24845841	24911628	-0.00653368	0.0150967	0.665807	18503	0.986132	No
Brain-Hypothalamus	168	ARHGAP17	ENSG00000140750.16	16	24919385	25015666	-0.00133746	0.00324545	0.680868	18503	0.987734	No
Brain-Hypothalamus	168	LINC02175	ENSG00000262155.1	16	25066937	25068943	-0.0147591	0.0108393	0.175414	18503	0.937335	No
Brain-Hypothalamus	168	LCMT1-AS1	ENSG00000260448.5	16	25085592	25111555	0.00154644	0.00735823	0.833832	18503	0.99586	No
Brain-Hypothalamus	168	LCMT1	ENSG00000205629.11	16	25111729	25178231	-0.000573434	0.00223499	0.797871	18503	0.992013	No
Brain-Hypothalamus	168	AQP8	ENSG00000103375.10	16	25215731	25228940	-0.00126447	0.0140941	0.928636	18503	0.997447	No
Brain-Hypothalamus	168	ZKSCAN2	ENSG00000155592.15	16	25236001	25257931	0.000687073	0.00393745	0.861717	18503	0.99586	No
Brain-Hypothalamus	168	CTD-2547G23.4	ENSG00000274925.1	16	25257952	25261066	-0.0020795	0.00541742	0.701645	18503	0.988596	No
Brain-Hypothalamus	168	HS3ST4	ENSG00000182601.6	16	25692026	26137688	0.00139143	0.012301	0.910094	18503	0.997207	No
Brain-Hypothalamus	168	C16orf82	ENSG00000234186.2	16	27066707	27069165	0.00329507	0.0206671	0.873546	18503	0.99586	No
Brain-Hypothalamus	168	KDM8	ENSG00000155666.11	16	27203495	27221768	-0.000524908	0.00428664	0.90271	18503	0.997207	No
Brain-Hypothalamus	168	NSMCE1	ENSG00000169189.16	16	27224991	27268794	-0.0015027	0.00300126	0.617344	18503	0.98058	No
Brain-Hypothalamus	168	IL4R	ENSG00000077238.13	16	27314102	27364778	-0.00737099	0.00776953	0.344338	18503	0.961753	No
Brain-Hypothalamus	168	IL21R	ENSG00000103522.15	16	27402162	27452042	0.0230592	0.0124484	0.0659907	18503	0.921244	No
Brain-Hypothalamus	168	GTF3C1	ENSG00000077235.17	16	27459555	27549913	-0.00172308	0.00249345	0.490638	18503	0.967927	No
Brain-Hypothalamus	168	KIAA0556	ENSG00000047578.12	16	27550152	27780369	-0.00268699	0.00372807	0.472219	18503	0.966613	No
Brain-Hypothalamus	168	GSG1L	ENSG00000169181.12	16	27787535	28063509	-0.00945291	0.00664536	0.157019	18503	0.929916	No
Brain-Hypothalamus	168	XPO6	ENSG00000169180.11	16	28097979	28211920	0.000275966	0.0029334	0.925177	18503	0.99744	No
Brain-Hypothalamus	168	RP11-57A19.7	ENSG00000283662.1	16	28258686	28292173	0.0283126	0.0269699	0.295552	18503	0.954649	No
Brain-Hypothalamus	168	RP11-57A19.2	ENSG00000246465.1	16	28284885	28287067	-0.0120207	0.0164149	0.465156	18503	0.966369	No
Brain-Hypothalamus	168	SBK1	ENSG00000188322.4	16	28292519	28323849	0.00491763	0.00544466	0.367907	18503	0.961753	No
Brain-Hypothalamus	168	NPIPB6	ENSG00000198156.10	16	28342555	28363508	-0.0141458	0.00861148	0.102603	18503	0.92695	No
Brain-Hypothalamus	168	EIF3CL	ENSG00000205609.12	16	28379579	28403879	0.0116217	0.0161579	0.473131	18503	0.966613	No
Brain-Hypothalamus	168	NPIPB7	ENSG00000233232.6	16	28456372	28471175	0.0262704	0.0149543	0.0810636	18503	0.921244	No
Brain-Hypothalamus	168	CLN3	ENSG00000188603.18	16	28474111	28495098	-0.00231756	0.00285043	0.41751	18503	0.966369	No
Brain-Hypothalamus	168	APOBR	ENSG00000184730.10	16	28495576	28498970	-0.0091892	0.00773247	0.236609	18503	0.953644	No
Brain-Hypothalamus	168	IL27	ENSG00000197272.2	16	28499362	28512051	-0.0671254	0.0228439	0.00383523	18503	0.750781	No
Brain-Hypothalamus	168	NUPR1	ENSG00000176046.8	16	28532708	28539174	-0.00146226	0.00697007	0.834123	18503	0.99586	No
Brain-Hypothalamus	168	SGF29	ENSG00000176476.8	16	28581055	28591790	-0.00435981	0.00435214	0.318115	18503	0.960819	No
Brain-Hypothalamus	168	SULT1A2	ENSG00000197165.10	16	28591943	28597109	-0.0180155	0.0145334	0.217115	18503	0.953644	No
Brain-Hypothalamus	168	SULT1A1	ENSG00000196502.11	16	28605196	28623625	0.000828011	0.00637849	0.896893	18503	0.997207	No
Brain-Hypothalamus	168	EIF3C	ENSG00000184110.14	16	28688558	28735730	0.00437558	0.00750598	0.560829	18503	0.97809	No
Brain-Hypothalamus	168	NPIPB9	ENSG00000196993.8	16	28751787	28772807	-0.0389628	0.0263203	0.14094	18503	0.929916	No
Brain-Hypothalamus	168	RP11-1348G14.4	ENSG00000251417.2	16	28802743	28817828	-0.0039518	0.0108864	0.717127	18503	0.98975	No
Brain-Hypothalamus	168	ATXN2L	ENSG00000168488.18	16	28824138	28837237	7.93354e-05	0.00267651	0.976394	18503	0.998613	No
Brain-Hypothalamus	168	TUFM	ENSG00000178952.10	16	28842411	28846408	1.46314e-05	0.00247953	0.9953	18503	0.999176	No
Brain-Hypothalamus	168	SH2B1	ENSG00000178188.14	16	28846600	28874212	-0.00193085	0.00256178	0.452233	18503	0.966369	No
Brain-Hypothalamus	168	ATP2A1	ENSG00000196296.13	16	28878405	28904420	-0.0214626	0.0100121	0.033716	18503	0.889939	No
Brain-Hypothalamus	168	RABEP2	ENSG00000177548.12	16	28904510	28936511	-0.0043006	0.00369019	0.245752	18503	0.953644	No
Brain-Hypothalamus	168	CD19	ENSG00000177455.12	16	28931939	28939346	0.00535884	0.0179885	0.7662	18503	0.990682	No
Brain-Hypothalamus	168	NFATC2IP	ENSG00000176953.12	16	28950807	28967097	-0.00297907	0.00292817	0.310654	18503	0.960819	No
Brain-Hypothalamus	168	SPNS1	ENSG00000169682.17	16	28975089	28984548	-0.00483747	0.00296368	0.104782	18503	0.92695	No
Brain-Hypothalamus	168	LAT	ENSG00000213658.11	16	28984826	28990783	-0.0119881	0.00554133	0.0321378	18503	0.885252	No
Brain-Hypothalamus	168	RP11-426C22.5	ENSG00000260517.2	16	29139661	29217860	0.00823744	0.012932	0.525134	18503	0.973996	No
Brain-Hypothalamus	168	RP11-426C22.4	ENSG00000259807.1	16	29217170	29220031	-0.00205752	0.0154229	0.894055	18503	0.997207	No
Brain-Hypothalamus	168	RP11-426C22.7	ENSG00000273582.1	16	29225594	29226348	-0.00646434	0.0251207	0.797286	18503	0.992013	No
Brain-Hypothalamus	168	NPIPB11	ENSG00000254206.5	16	29381354	29404029	0.0258592	0.0184677	0.163563	18503	0.934105	No
Brain-Hypothalamus	168	BOLA2	ENSG00000183336.8	16	29453593	29454964	-0.0116464	0.0112023	0.300223	18503	0.958946	No
Brain-Hypothalamus	168	SLX1B	ENSG00000181625.17	16	29455105	29458219	-0.00681491	0.0224083	0.761466	18503	0.990316	No
Brain-Hypothalamus	168	SULT1A4	ENSG00000213648.10	16	29459889	29464966	0.00484064	0.0142381	0.734361	18503	0.990302	No
Brain-Hypothalamus	168	NPIPB12	ENSG00000169203.16	16	29483642	29505999	0.0184709	0.0131137	0.161103	18503	0.930713	No
Brain-Hypothalamus	168	SPN	ENSG00000197471.11	16	29662979	29670876	-0.00577333	0.00815418	0.480061	18503	0.966613	No
Brain-Hypothalamus	168	QPRT	ENSG00000103485.17	16	29679008	29698699	0.00603949	0.00485298	0.215313	18503	0.953644	No
Brain-Hypothalamus	168	C16orf54	ENSG00000185905.3	16	29742463	29746006	0.0122178	0.012393	0.325832	18503	0.961753	No
Brain-Hypothalamus	168	KIF22	ENSG00000079616.12	16	29790719	29805385	-0.000371312	0.00315184	0.906382	18503	0.997207	No
Brain-Hypothalamus	168	MAZ	ENSG00000103495.13	16	29806106	29809771	-0.00434448	0.00403122	0.282941	18503	0.953644	No
Brain-Hypothalamus	168	PRRT2	ENSG00000167371.17	16	29811986	29815892	-0.0090744	0.00444998	0.0432339	18503	0.920337	No
Brain-Hypothalamus	168	PAGR1	ENSG00000280789.1	16	29815952	29820117	-0.00543512	0.00402605	0.179109	18503	0.9385	No
Brain-Hypothalamus	168	MVP	ENSG00000013364.18	16	29820394	29848039	0.00224762	0.00439909	0.610173	18503	0.97974	No
Brain-Hypothalamus	168	CDIPT	ENSG00000103502.13	16	29858357	29863736	-0.000231534	0.00299142	0.938412	18503	0.997447	No
Brain-Hypothalamus	168	SEZ6L2	ENSG00000174938.14	16	29871159	29899547	0.00537458	0.0046321	0.247824	18503	0.953644	No
Brain-Hypothalamus	168	ASPHD1	ENSG00000174939.10	16	29900375	29906127	-0.000834269	0.00546895	0.878967	18503	0.99586	No
Brain-Hypothalamus	168	KCTD13	ENSG00000174943.9	16	29905012	29926835	-0.000444633	0.0038568	0.908377	18503	0.997207	No
Brain-Hypothalamus	168	TMEM219	ENSG00000149932.16	16	29940885	29973052	-0.00247691	0.00307704	0.422149	18503	0.966369	No
Brain-Hypothalamus	168	TAOK2	ENSG00000149930.17	16	29973641	29992261	-0.000114217	0.00280086	0.967528	18503	0.998559	No
Brain-Hypothalamus	168	HIRIP3	ENSG00000149929.15	16	29992321	29996436	-0.0031489	0.00423314	0.45815	18503	0.966369	No
Brain-Hypothalamus	168	INO80E	ENSG00000169592.14	16	29995294	30005508	-0.00636659	0.00324473	0.0516483	18503	0.921244	No
Brain-Hypothalamus	168	DOC2A	ENSG00000149927.17	16	30005794	30023270	0.00145667	0.00842375	0.86295	18503	0.99586	No
Brain-Hypothalamus	168	FAM57B	ENSG00000149926.13	16	30024703	30052978	-0.001464	0.00484696	0.763048	18503	0.990316	No
Brain-Hypothalamus	168	ALDOA	ENSG00000149925.17	16	30053090	30070420	-0.00162852	0.00355208	0.647297	18503	0.981619	No
Brain-Hypothalamus	168	PPP4C	ENSG00000149923.13	16	30075978	30085377	-0.00393169	0.00280406	0.162995	18503	0.934105	No
Brain-Hypothalamus	168	TBX6	ENSG00000149922.10	16	30085793	30091887	-0.0152085	0.0083292	0.0699044	18503	0.921244	No
Brain-Hypothalamus	168	YPEL3	ENSG00000090238.11	16	30092314	30096244	-0.00687366	0.00340075	0.0450847	18503	0.920337	No
Brain-Hypothalamus	168	GDPD3	ENSG00000102886.14	16	30104810	30113856	0.00659401	0.00726164	0.365342	18503	0.961753	No
Brain-Hypothalamus	168	MAPK3	ENSG00000102882.11	16	30114105	30123506	0.00356678	0.00329281	0.280504	18503	0.953644	No
Brain-Hypothalamus	168	CORO1A	ENSG00000102879.15	16	30182827	30189076	-0.00116846	0.00511589	0.819657	18503	0.99476	No
Brain-Hypothalamus	168	BOLA2B	ENSG00000169627.7	16	30192934	30194306	0.00469762	0.0276363	0.865261	18503	0.99586	No
Brain-Hypothalamus	168	SLX1A	ENSG00000132207.17	16	30194740	30197561	-0.00671121	0.0112083	0.550254	18503	0.977467	No
Brain-Hypothalamus	168	SULT1A3	ENSG00000261052.5	16	30199231	30204310	-0.0105096	0.0106452	0.325148	18503	0.961753	No
Brain-Hypothalamus	168	RP11-347C12.3	ENSG00000258130.7	16	30204316	30209071	0.00184633	0.0192573	0.92375	18503	0.99744	No
Brain-Hypothalamus	168	NPIPB13	ENSG00000198064.13	16	30222937	30254510	0.0103818	0.0131969	0.432739	18503	0.966369	No
Brain-Hypothalamus	168	CD2BP2	ENSG00000169217.8	16	30350766	30355361	-0.000855177	0.00297873	0.774447	18503	0.990919	No
Brain-Hypothalamus	168	RP11-347C12.10	ENSG00000260219.2	16	30355441	30357101	-0.00297458	0.00926771	0.748699	18503	0.990302	No
Brain-Hypothalamus	168	TBC1D10B	ENSG00000169221.13	16	30357105	30370264	-0.00358488	0.0028939	0.217419	18503	0.953644	No
Brain-Hypothalamus	168	MYLPF	ENSG00000180209.11	16	30370934	30377991	-0.03329	0.0189212	0.0806036	18503	0.921244	No
Brain-Hypothalamus	168	ZNF48	ENSG00000180035.12	16	30378106	30400108	-0.00068195	0.00348085	0.844949	18503	0.99586	No
Brain-Hypothalamus	168	SEPT1	ENSG00000180096.11	16	30378210	30395991	-0.0066623	0.00711475	0.350611	18503	0.961753	No
Brain-Hypothalamus	168	ZNF771	ENSG00000179965.11	16	30407297	30431108	0.00199902	0.0058502	0.733067	18503	0.990302	No
Brain-Hypothalamus	168	DCTPP1	ENSG00000179958.8	16	30423619	30424533	-0.00447493	0.00353966	0.208163	18503	0.949892	No
Brain-Hypothalamus	168	SEPHS2	ENSG00000179918.18	16	30443631	30446181	0.00160773	0.0038034	0.673129	18503	0.986293	No
Brain-Hypothalamus	168	ITGAL	ENSG00000005844.17	16	30472658	30523185	-0.0100274	0.0069862	0.153337	18503	0.929916	No
Brain-Hypothalamus	168	ZNF768	ENSG00000169957.9	16	30524001	30526821	-0.00354606	0.00313461	0.2598	18503	0.953644	No
Brain-Hypothalamus	168	ZNF747	ENSG00000169955.7	16	30530367	30534751	-0.00493487	0.00294346	0.0957691	18503	0.92695	No
Brain-Hypothalamus	168	ZNF764	ENSG00000169951.9	16	30553764	30558498	0.00219056	0.00379135	0.564303	18503	0.97809	No
Brain-Hypothalamus	168	ZNF688	ENSG00000229809.8	16	30569346	30572734	-0.00347883	0.00345509	0.315663	18503	0.960819	No
Brain-Hypothalamus	168	ZNF785	ENSG00000197162.9	16	30573740	30585771	-0.00251021	0.00323582	0.439147	18503	0.966369	No
Brain-Hypothalamus	168	ZNF689	ENSG00000156853.12	16	30602558	30624012	-0.00298539	0.00403128	0.460152	18503	0.966369	No
Brain-Hypothalamus	168	PRR14	ENSG00000156858.11	16	30650729	30656440	-0.00569264	0.00248756	0.0235469	18503	0.857655	No
Brain-Hypothalamus	168	FBRS	ENSG00000156860.15	16	30658431	30670814	-0.00213193	0.00308579	0.490734	18503	0.967927	No
Brain-Hypothalamus	168	SRCAP	ENSG00000080603.16	16	30699141	30741409	-0.0015485	0.00368132	0.674638	18503	0.987019	No
Brain-Hypothalamus	168	TMEM265	ENSG00000281991.1	16	30741741	30744281	-0.00394729	0.0036003	0.274719	18503	0.953644	No
Brain-Hypothalamus	168	PHKG2	ENSG00000156873.15	16	30748270	30761176	-0.00223344	0.00244836	0.363157	18503	0.961753	No
Brain-Hypothalamus	168	CCDC189	ENSG00000196118.11	16	30761198	30762710	0.00395775	0.00760974	0.603789	18503	0.979243	No
Brain-Hypothalamus	168	RNF40	ENSG00000103549.21	16	30763118	30776307	-0.00245301	0.00383521	0.523434	18503	0.973187	No
Brain-Hypothalamus	168	ZNF629	ENSG00000102870.5	16	30778449	30787202	0.00176862	0.00312654	0.57248	18503	0.978783	No
Brain-Hypothalamus	168	RP11-2C24.7	ENSG00000274678.1	16	30821513	30821884	0.013843	0.020026	0.490506	18503	0.967927	No
Brain-Hypothalamus	168	BCL7C	ENSG00000099385.11	16	30833626	30894547	5.93669e-05	0.00358117	0.986796	18503	0.998834	No
Brain-Hypothalamus	168	CTF1	ENSG00000150281.6	16	30896607	30903560	-0.0065069	0.00606518	0.285118	18503	0.953644	No
Brain-Hypothalamus	168	FBXL19	ENSG00000099364.16	16	30924097	30948783	0.00421862	0.00324979	0.196293	18503	0.946866	No
Brain-Hypothalamus	168	ORAI3	ENSG00000175938.6	16	30949066	30956461	-0.00464713	0.00310583	0.136744	18503	0.929916	No
Brain-Hypothalamus	168	RP11-1072A3.4	ENSG00000275263.1	16	30956872	30957199	0.0155735	0.0194122	0.42371	18503	0.966369	No
Brain-Hypothalamus	168	SETD1A	ENSG00000099381.17	16	30957294	30984629	-0.00136141	0.00336065	0.685995	18503	0.9878	No
Brain-Hypothalamus	168	HSD3B7	ENSG00000099377.13	16	30988271	30989152	0.00151802	0.00772268	0.84444	18503	0.99586	No
Brain-Hypothalamus	168	STX1B	ENSG00000099365.10	16	30989256	31010661	0.00155985	0.00361923	0.667111	18503	0.986132	No
Brain-Hypothalamus	168	STX4	ENSG00000103496.14	16	31032889	31042975	-0.00583034	0.00319791	0.0703229	18503	0.921244	No
Brain-Hypothalamus	168	RP11-196G11.2	ENSG00000260911.2	16	31043150	31049868	-0.00606678	0.00812205	0.456294	18503	0.966369	No
Brain-Hypothalamus	168	RP11-196G11.6	ENSG00000232748.3	16	31056460	31062803	-0.00412687	0.0123593	0.738928	18503	0.990302	No
Brain-Hypothalamus	168	ZNF668	ENSG00000167394.12	16	31063813	31074320	-0.00636412	0.00471545	0.179223	18503	0.9385	No
Brain-Hypothalamus	168	ZNF646	ENSG00000167395.10	16	31074422	31084118	-0.00586166	0.003421	0.0887546	18503	0.92695	No
Brain-Hypothalamus	168	PRSS53	ENSG00000151006.7	16	31084197	31088963	-0.00959203	0.00563396	0.0907825	18503	0.92695	No
Brain-Hypothalamus	168	VKORC1	ENSG00000167397.14	16	31090842	31095980	0.00191814	0.00317698	0.546938	18503	0.976698	No
Brain-Hypothalamus	168	BCKDK	ENSG00000103507.13	16	31106107	31112791	-0.00147405	0.00296299	0.619594	18503	0.98058	No
Brain-Hypothalamus	168	KAT8	ENSG00000103510.19	16	31115754	31131393	-0.000905421	0.00287541	0.753299	18503	0.990302	No
Brain-Hypothalamus	168	PRSS8	ENSG00000052344.15	16	31131605	31135762	-0.0182926	0.0180964	0.313767	18503	0.960819	No
Brain-Hypothalamus	168	PRSS36	ENSG00000178226.10	16	31138925	31150094	-0.00137912	0.00848034	0.871038	18503	0.99586	No
Brain-Hypothalamus	168	FUS	ENSG00000089280.18	16	31180110	31194871	-0.000444696	0.00364117	0.902964	18503	0.997207	No
Brain-Hypothalamus	168	PYCARD	ENSG00000103490.13	16	31201485	31202459	0.00203433	0.00659535	0.75818	18503	0.990316	No
Brain-Hypothalamus	168	TRIM72	ENSG00000177238.13	16	31214021	31231537	-0.0146689	0.0100834	0.147886	18503	0.929916	No
Brain-Hypothalamus	168	PYDC1	ENSG00000169900.7	16	31215962	31217359	-0.00671974	0.00934415	0.473205	18503	0.966613	No
Brain-Hypothalamus	168	ITGAM	ENSG00000169896.16	16	31259990	31332892	0.0122986	0.00627098	0.0517598	18503	0.921244	No
Brain-Hypothalamus	168	ITGAX	ENSG00000140678.16	16	31355134	31382997	0.011037	0.00923261	0.233855	18503	0.953644	No
Brain-Hypothalamus	168	COX6A2	ENSG00000156885.5	16	31427731	31428151	-0.021992	0.014431	0.129688	18503	0.92695	No
Brain-Hypothalamus	168	ZNF843	ENSG00000176723.9	16	31432593	31443160	-0.00423345	0.00568571	0.457724	18503	0.966369	No
Brain-Hypothalamus	168	RP11-452L6.1	ENSG00000261474.1	16	31449535	31453493	-0.00220352	0.00617519	0.721731	18503	0.98975	No
Brain-Hypothalamus	168	ARMC5	ENSG00000140691.16	16	31459737	31467166	-0.00257265	0.00377765	0.496938	18503	0.968633	No
Brain-Hypothalamus	168	TGFB1I1	ENSG00000140682.18	16	31472109	31477960	-0.0128537	0.00724654	0.0781857	18503	0.921244	No
Brain-Hypothalamus	168	SLC5A2	ENSG00000140675.12	16	31483002	31489338	-0.00658806	0.0141555	0.642333	18503	0.981513	No
Brain-Hypothalamus	168	C16orf58	ENSG00000140688.16	16	31489471	31509309	0.00221538	0.00297968	0.458375	18503	0.966369	No
Brain-Hypothalamus	168	AHSP	ENSG00000169877.9	16	31527864	31528803	0.0456807	0.032281	0.15917	18503	0.929916	No
Brain-Hypothalamus	168	CTD-2358C21.5	ENSG00000276867.1	16	31704728	31705260	-0.0183867	0.0273253	0.502086	18503	0.969983	No
Brain-Hypothalamus	168	ZNF720	ENSG00000197302.10	16	31713229	31794869	-0.00106431	0.00319377	0.739426	18503	0.990302	No
Brain-Hypothalamus	168	ZNF267	ENSG00000185947.14	16	31873758	31917357	0.00633554	0.00507286	0.213697	18503	0.953644	No
Brain-Hypothalamus	168	TP53TG3D	ENSG00000205456.11	16	32252719	32255922	-0.0174013	0.0314855	0.58133	18503	0.978783	No
Brain-Hypothalamus	168	SHCBP1	ENSG00000171241.8	16	46580554	46621626	-0.000433504	0.00952025	0.963743	18503	0.998559	No
Brain-Hypothalamus	168	RP11-46D6.1	ENSG00000261512.2	16	46622861	46624451	0.00567922	0.0122983	0.644919	18503	0.981513	No
Brain-Hypothalamus	168	VPS35	ENSG00000069329.16	16	46656132	46689194	-0.000320394	0.0019511	0.869792	18503	0.99586	No
Brain-Hypothalamus	168	ORC6	ENSG00000091651.8	16	46689643	46698394	-0.00117573	0.00617638	0.849293	18503	0.99586	No
Brain-Hypothalamus	168	MYLK3	ENSG00000140795.12	16	46703369	46763246	0.00439778	0.0117085	0.707756	18503	0.989057	No
Brain-Hypothalamus	168	C16orf87	ENSG00000155330.9	16	46796607	46831411	-0.0035518	0.00440558	0.421437	18503	0.966369	No
Brain-Hypothalamus	168	GPT2	ENSG00000166123.13	16	46884378	46931297	-0.0046303	0.00346307	0.183285	18503	0.944741	No
Brain-Hypothalamus	168	DNAJA2	ENSG00000069345.11	16	46955362	46973788	0.00160923	0.00187195	0.391387	18503	0.962317	No
Brain-Hypothalamus	168	NETO2	ENSG00000171208.9	16	47077703	47143997	0.00183747	0.00754561	0.807948	18503	0.99233	No
Brain-Hypothalamus	168	ITFG1	ENSG00000129636.12	16	47154387	47464149	-0.00150269	0.00295977	0.612427	18503	0.979856	No
Brain-Hypothalamus	168	PHKB	ENSG00000102893.15	16	47461275	47701523	0.00228617	0.00269549	0.397746	18503	0.962715	No
Brain-Hypothalamus	168	LINC02133	ENSG00000261231.6	16	47724568	47908431	-0.0140494	0.0190687	0.46244	18503	0.966369	No
Brain-Hypothalamus	168	LINC02192	ENSG00000261325.1	16	47849314	47887130	-0.0166877	0.0158997	0.295653	18503	0.954649	No
Brain-Hypothalamus	168	LINC02134	ENSG00000260450.1	16	47965672	47971687	-0.0127314	0.0220164	0.563971	18503	0.97809	No
Brain-Hypothalamus	168	ABCC11	ENSG00000121270.15	16	48166910	48247568	-0.0024984	0.0127362	0.844754	18503	0.99586	No
Brain-Hypothalamus	168	LONP2	ENSG00000102910.13	16	48244296	48357349	0.0014313	0.00224402	0.524584	18503	0.973656	No
Brain-Hypothalamus	168	SIAH1	ENSG00000196470.11	16	48360531	48448402	0.00146136	0.00393047	0.710579	18503	0.989371	No
Brain-Hypothalamus	168	N4BP1	ENSG00000102921.7	16	48538726	48610209	0.000345465	0.00294597	0.90681	18503	0.997207	No
Brain-Hypothalamus	168	RP11-42I10.1	ENSG00000260086.2	16	48623436	48744921	0.00220024	0.0123089	0.85838	18503	0.99586	No
Brain-Hypothalamus	168	CBLN1	ENSG00000102924.11	16	49277917	49281831	-0.00733915	0.0154995	0.636557	18503	0.981513	No
Brain-Hypothalamus	168	RP11-491F9.6	ENSG00000259839.1	16	49336683	49336877	-0.00918558	0.021289	0.666762	18503	0.986132	No
Brain-Hypothalamus	168	RP11-491F9.5	ENSG00000260769.1	16	49337167	49338993	0.00325529	0.0167335	0.846025	18503	0.99586	No
Brain-Hypothalamus	168	ZNF423	ENSG00000102935.11	16	49487524	49857919	0.00408802	0.00518441	0.43167	18503	0.966369	No
Brain-Hypothalamus	168	CNEP1R1	ENSG00000205423.11	16	50024410	50037088	0.00234385	0.00348897	0.50278	18503	0.970103	No
Brain-Hypothalamus	168	HEATR3	ENSG00000155393.12	16	50065941	50106387	-0.000366288	0.00458358	0.936416	18503	0.997447	No
Brain-Hypothalamus	168	PAPD5	ENSG00000121274.12	16	50152918	50235310	-0.00196954	0.00420809	0.640456	18503	0.981513	No
Brain-Hypothalamus	168	ADCY7	ENSG00000121281.12	16	50246137	50313036	0.00293376	0.00764176	0.701603	18503	0.988596	No
Brain-Hypothalamus	168	BRD7	ENSG00000166164.15	16	50313487	50368934	-0.0040372	0.00286053	0.16027	18503	0.929916	No
Brain-Hypothalamus	168	NKD1	ENSG00000140807.6	16	50548330	50649249	-0.0058994	0.00590481	0.319407	18503	0.960819	No
Brain-Hypothalamus	168	SNX20	ENSG00000167208.14	16	50671640	50681353	0.00724219	0.00972769	0.457775	18503	0.966369	No
Brain-Hypothalamus	168	NOD2	ENSG00000167207.11	16	50693603	50733077	-0.0150755	0.0101563	0.13987	18503	0.929916	No
Brain-Hypothalamus	168	CYLD	ENSG00000083799.17	16	50742050	50801935	-0.00863618	0.00289469	0.00334169	18503	0.750781	No
Brain-Hypothalamus	168	CTD-2034I21.1	ENSG00000260042.1	16	50856614	50879278	-0.0218664	0.0266318	0.41295	18503	0.966369	No
Brain-Hypothalamus	168	LINC02187	ENSG00000263082.1	16	50880209	50884101	-0.0367138	0.0252365	0.147875	18503	0.929916	No
Brain-Hypothalamus	168	LINC02128	ENSG00000261241.5	16	50884209	50901061	-0.00425347	0.024764	0.863864	18503	0.99586	No
Brain-Hypothalamus	168	SALL1	ENSG00000103449.11	16	51135975	51151367	-0.00570578	0.0050602	0.261347	18503	0.953644	No
Brain-Hypothalamus	168	LINC01571	ENSG00000260057.5	16	51762519	51773173	0.0199161	0.024736	0.422045	18503	0.966369	No
Brain-Hypothalamus	168	TOX3	ENSG00000103460.16	16	52438005	52547802	0.00720233	0.00762168	0.346231	18503	0.961753	No
Brain-Hypothalamus	168	RP11-467J12.4	ENSG00000277639.2	16	53035690	53052873	-0.0146119	0.0187215	0.436367	18503	0.966369	No
Brain-Hypothalamus	168	CHD9	ENSG00000177200.16	16	53055033	53329150	0.00212986	0.00290991	0.465383	18503	0.966369	No
Brain-Hypothalamus	168	RBL2	ENSG00000103479.15	16	53433977	53491039	0.00249099	0.00312085	0.426065	18503	0.966369	No
Brain-Hypothalamus	168	AKTIP	ENSG00000166971.16	16	53491650	53504411	0.00359212	0.00299613	0.232501	18503	0.953644	No
Brain-Hypothalamus	168	RPGRIP1L	ENSG00000103494.12	16	53597683	53703938	-0.00455841	0.00355654	0.20198	18503	0.949488	No
Brain-Hypothalamus	168	FTO	ENSG00000140718.20	16	53701692	54158512	0.00302899	0.00279317	0.279964	18503	0.953644	No
Brain-Hypothalamus	168	IRX3	ENSG00000177508.11	16	54283304	54286763	0.00328013	0.00936511	0.726656	18503	0.990081	No
Brain-Hypothalamus	168	RP11-434E6.4	ENSG00000277559.1	16	54290965	54292422	0.0258254	0.0171339	0.133901	18503	0.929916	No
Brain-Hypothalamus	168	CRNDE	ENSG00000245694.9	16	54845189	54929189	-0.00638904	0.00937874	0.496808	18503	0.968633	No
Brain-Hypothalamus	168	IRX5	ENSG00000176842.14	16	54930862	54934485	-0.00138754	0.0137172	0.919568	18503	0.99744	No
Brain-Hypothalamus	168	IRX6	ENSG00000159387.7	16	55323760	55330760	-0.0359294	0.0308101	0.245453	18503	0.953644	No
Brain-Hypothalamus	168	MMP2	ENSG00000087245.12	16	55389700	55506691	0.0159505	0.00856617	0.0646083	18503	0.921244	No
Brain-Hypothalamus	168	LPCAT2	ENSG00000087253.12	16	55508998	55586670	0.00469976	0.00613966	0.445225	18503	0.966369	No
Brain-Hypothalamus	168	RP11-212I21.4	ENSG00000261997.1	16	55538200	55541837	-0.00568659	0.0149814	0.70481	18503	0.98875	No
Brain-Hypothalamus	168	CAPNS2	ENSG00000256812.1	16	55566672	55567687	-0.0130635	0.0280692	0.642337	18503	0.981513	No
Brain-Hypothalamus	168	CES1	ENSG00000198848.12	16	55802851	55833337	0.0239694	0.0237175	0.313869	18503	0.960819	No
Brain-Hypothalamus	168	CES5A	ENSG00000159398.15	16	55846154	55956031	0.00727174	0.0124924	0.561403	18503	0.97809	No
Brain-Hypothalamus	168	RP11-461O7.1	ENSG00000246379.6	16	56092987	56191094	-0.00485836	0.00693819	0.484895	18503	0.967291	No
Brain-Hypothalamus	168	GNAO1	ENSG00000087258.14	16	56191347	56357457	0.00418222	0.00312565	0.182967	18503	0.944328	No
Brain-Hypothalamus	168	AMFR	ENSG00000159461.14	16	56361452	56425538	0.00123354	0.0026355	0.640448	18503	0.981513	No
Brain-Hypothalamus	168	NUDT21	ENSG00000167005.13	16	56429133	56452199	0.000968872	0.00289137	0.738038	18503	0.990302	No
Brain-Hypothalamus	168	OGFOD1	ENSG00000087263.16	16	56451490	56479100	0.00552789	0.00309894	0.0765333	18503	0.921244	No
Brain-Hypothalamus	168	BBS2	ENSG00000125124.11	16	56466836	56520283	-0.00139603	0.00334721	0.677238	18503	0.987625	No
Brain-Hypothalamus	168	MT3	ENSG00000087250.8	16	56589074	56591088	0.00433908	0.0048572	0.373151	18503	0.961753	No
Brain-Hypothalamus	168	MT2A	ENSG00000125148.6	16	56608199	56609497	0.0114279	0.0074404	0.12672	18503	0.92695	No
Brain-Hypothalamus	168	MT1E	ENSG00000169715.14	16	56625475	56627112	0.0175033	0.00918551	0.0586769	18503	0.921244	No
Brain-Hypothalamus	168	MT1M	ENSG00000205364.3	16	56632233	56633986	0.00675012	0.00842031	0.42406	18503	0.966369	No
Brain-Hypothalamus	168	MT1A	ENSG00000205362.11	16	56638666	56640087	-0.0140391	0.0108062	0.195935	18503	0.946866	No
Brain-Hypothalamus	168	MT1F	ENSG00000198417.6	16	56657694	56660698	0.0118513	0.0100717	0.241234	18503	0.953644	No
Brain-Hypothalamus	168	MT1G	ENSG00000125144.13	16	56666731	56668065	0.0240774	0.0143878	0.0963791	18503	0.92695	No
Brain-Hypothalamus	168	MT1H	ENSG00000205358.3	16	56669814	56671129	0.039861	0.0252169	0.116105	18503	0.92695	No
Brain-Hypothalamus	168	MT1X	ENSG00000187193.8	16	56682424	56684196	0.00572386	0.010098	0.571701	18503	0.978783	No
Brain-Hypothalamus	168	NUP93	ENSG00000102900.12	16	56730105	56850286	0.000447852	0.00365277	0.902588	18503	0.997207	No
Brain-Hypothalamus	168	SLC12A3	ENSG00000070915.9	16	56865207	56915850	-0.00560217	0.0176714	0.751682	18503	0.990302	No
Brain-Hypothalamus	168	HERPUD1	ENSG00000051108.14	16	56932048	56944863	0.0121055	0.00648324	0.0638781	18503	0.921244	No
Brain-Hypothalamus	168	CETP	ENSG00000087237.10	16	56961850	56983845	-0.0162574	0.0204584	0.428101	18503	0.966369	No
Brain-Hypothalamus	168	NLRC5	ENSG00000140853.15	16	56989485	57083531	-0.00277764	0.00624053	0.656909	18503	0.983969	No
Brain-Hypothalamus	168	CPNE2	ENSG00000140848.16	16	57092537	57148367	-0.00259626	0.00450899	0.565639	18503	0.978572	No
Brain-Hypothalamus	168	FAM192A	ENSG00000172775.16	16	57152466	57186116	-0.00121554	0.00271175	0.654637	18503	0.983969	No
Brain-Hypothalamus	168	RSPRY1	ENSG00000159579.13	16	57186137	57240475	0.00169645	0.0025724	0.510624	18503	0.970925	No
Brain-Hypothalamus	168	ARL2BP	ENSG00000102931.7	16	57245098	57248643	0.00385729	0.00894591	0.666974	18503	0.986132	No
Brain-Hypothalamus	168	PLLP	ENSG00000102934.9	16	57249039	57284687	0.00568494	0.00514985	0.27145	18503	0.953644	No
Brain-Hypothalamus	168	CX3CL1	ENSG00000006210.6	16	57372458	57385048	-0.00660943	0.00622869	0.290385	18503	0.953644	No
Brain-Hypothalamus	168	CIAPIN1	ENSG00000005194.14	16	57428169	57447436	-0.00150832	0.00281068	0.592335	18503	0.979243	No
Brain-Hypothalamus	168	COQ9	ENSG00000088682.13	16	57447529	57461275	-0.00165871	0.00295458	0.575384	18503	0.978783	No
Brain-Hypothalamus	168	POLR2C	ENSG00000102978.12	16	57462387	57471921	0.00272155	0.00256172	0.289813	18503	0.953644	No
Brain-Hypothalamus	168	DOK4	ENSG00000125170.10	16	57472011	57487327	0.000783934	0.00308436	0.799727	18503	0.992013	No
Brain-Hypothalamus	168	CCDC102A	ENSG00000135736.5	16	57512178	57536599	-0.00572687	0.00616725	0.354632	18503	0.961753	No
Brain-Hypothalamus	168	ADGRG5	ENSG00000159618.15	16	57542421	57591681	-0.0334867	0.0124806	0.00813601	18503	0.793893	No
Brain-Hypothalamus	168	ADGRG1	ENSG00000205336.11	16	57610652	57665580	0.00570926	0.00419427	0.175546	18503	0.937335	No
Brain-Hypothalamus	168	ADGRG3	ENSG00000182885.16	16	57668187	57689378	-0.00107516	0.0155704	0.945043	18503	0.997447	No
Brain-Hypothalamus	168	DRC7	ENSG00000159625.14	16	57694793	57731805	0.00919846	0.00876845	0.295893	18503	0.954649	No
Brain-Hypothalamus	168	KATNB1	ENSG00000140854.12	16	57735730	57757250	-0.00472225	0.00287738	0.102916	18503	0.92695	No
Brain-Hypothalamus	168	KIFC3	ENSG00000140859.15	16	57758217	57863053	0.00462503	0.00367688	0.210447	18503	0.951358	No
Brain-Hypothalamus	168	CNGB1	ENSG00000070729.13	16	57882340	57971116	0.00693672	0.0104789	0.509034	18503	0.970852	No
Brain-Hypothalamus	168	TEPP	ENSG00000159648.11	16	57976435	57987571	0.00580376	0.0155135	0.708865	18503	0.989057	No
Brain-Hypothalamus	168	ZNF319	ENSG00000166188.2	16	57994668	58000453	0.00294343	0.00340618	0.388925	18503	0.962317	No
Brain-Hypothalamus	168	USB1	ENSG00000103005.11	16	58001373	58021618	0.00131943	0.00324542	0.684934	18503	0.9878	No
Brain-Hypothalamus	168	MMP15	ENSG00000102996.4	16	58025566	58046901	0.00713083	0.00593376	0.231411	18503	0.953644	No
Brain-Hypothalamus	168	CFAP20	ENSG00000070761.7	16	58113588	58129450	-0.000925932	0.00269096	0.731274	18503	0.990302	No
Brain-Hypothalamus	168	CSNK2A2	ENSG00000070770.8	16	58157907	58197920	0.00288513	0.00233026	0.21766	18503	0.953644	No
Brain-Hypothalamus	168	CCDC113	ENSG00000103021.9	16	58231157	58283836	0.00709191	0.00468488	0.132241	18503	0.929916	No
Brain-Hypothalamus	168	PRSS54	ENSG00000103023.11	16	58284405	58295047	-0.00847234	0.0218895	0.699283	18503	0.988596	No
Brain-Hypothalamus	168	GINS3	ENSG00000181938.13	16	58295080	58406144	0.00729905	0.00857261	0.39592	18503	0.962715	No
Brain-Hypothalamus	168	LINC02137	ENSG00000260186.5	16	58421326	58462470	-0.0162	0.0266396	0.544053	18503	0.976072	No
Brain-Hypothalamus	168	NDRG4	ENSG00000103034.14	16	58462846	58513628	0.00231742	0.00398872	0.562141	18503	0.97809	No
Brain-Hypothalamus	168	SETD6	ENSG00000103037.11	16	58515479	58521181	0.00101213	0.00383986	0.792471	18503	0.991608	No
Brain-Hypothalamus	168	CNOT1	ENSG00000125107.17	16	58521183	58629886	-0.00267165	0.00265812	0.316517	18503	0.960819	No
Brain-Hypothalamus	168	SLC38A7	ENSG00000103042.8	16	58665109	58685104	-0.00379619	0.00325547	0.245477	18503	0.953644	No
Brain-Hypothalamus	168	GOT2	ENSG00000125166.12	16	58707131	58734357	0.00293845	0.0026404	0.267589	18503	0.953644	No
Brain-Hypothalamus	168	CDH8	ENSG00000150394.13	16	61647242	62037035	-0.00284457	0.00774059	0.713788	18503	0.989541	No
Brain-Hypothalamus	168	CDH11	ENSG00000140937.13	16	64943753	65126112	0.00554538	0.00503433	0.272486	18503	0.953644	No
Brain-Hypothalamus	168	LINC00922	ENSG00000261742.5	16	65284499	65576300	0.0184096	0.0270959	0.497945	18503	0.968767	No
Brain-Hypothalamus	168	RP11-513N24.1	ENSG00000260695.1	16	65861112	65863784	-0.043398	0.0246505	0.0804112	18503	0.921244	No
Brain-Hypothalamus	168	CDH5	ENSG00000179776.17	16	66366622	66404786	0.00676753	0.00687032	0.326235	18503	0.961753	No
Brain-Hypothalamus	168	LINC00920	ENSG00000246898.1	16	66408524	66412135	0.0149754	0.0134286	0.266601	18503	0.953644	No
Brain-Hypothalamus	168	BEAN1	ENSG00000166546.13	16	66427297	66493529	0.00554367	0.00611197	0.365891	18503	0.961753	No
Brain-Hypothalamus	168	TK2	ENSG00000166548.15	16	66508003	66552544	-0.000296785	0.00245056	0.903771	18503	0.997207	No
Brain-Hypothalamus	168	CKLF	ENSG00000217555.12	16	66552563	66566251	0.000527095	0.00459128	0.908759	18503	0.997207	No
Brain-Hypothalamus	168	CMTM1	ENSG00000089505.17	16	66566393	66579137	-0.00174823	0.00625985	0.780427	18503	0.990919	No
Brain-Hypothalamus	168	CMTM2	ENSG00000140932.9	16	66579448	66588275	-0.000380901	0.00939079	0.967701	18503	0.998598	No
Brain-Hypothalamus	168	CMTM3	ENSG00000140931.19	16	66603874	66613892	-0.00408665	0.00452776	0.368238	18503	0.961753	No
Brain-Hypothalamus	168	CMTM4	ENSG00000183723.12	16	66614750	66696707	0.00305223	0.0033063	0.35745	18503	0.961753	No
Brain-Hypothalamus	168	DYNC1LI2	ENSG00000135720.12	16	66720893	66751751	-0.00185976	0.00570876	0.745062	18503	0.990302	No
Brain-Hypothalamus	168	RP11-61A14.4	ENSG00000246777.1	16	66751799	66754740	-0.0230357	0.0137425	0.0958313	18503	0.92695	No
Brain-Hypothalamus	168	NAE1	ENSG00000159593.14	16	66802875	66873256	0.00212773	0.00251822	0.399532	18503	0.963648	No
Brain-Hypothalamus	168	CA7	ENSG00000168748.13	16	66844379	66854153	-0.0365757	0.0161497	0.0249978	18503	0.869326	No
Brain-Hypothalamus	168	PDP2	ENSG00000172840.6	16	66878589	66895754	-0.00101271	0.00402079	0.801497	18503	0.992013	No
Brain-Hypothalamus	168	RRAD	ENSG00000166592.11	16	66921679	66925644	0.00138843	0.0135115	0.918295	18503	0.99744	No
Brain-Hypothalamus	168	FAM96B	ENSG00000166595.11	16	66932055	66934400	3.09645e-05	0.00257662	0.990428	18503	0.999025	No
Brain-Hypothalamus	168	CES2	ENSG00000172831.11	16	66934444	66944659	0.00143238	0.00397975	0.719429	18503	0.98975	No
Brain-Hypothalamus	168	CES3	ENSG00000172828.12	16	66961237	66975148	-0.00208327	0.00686627	0.762012	18503	0.990316	No
Brain-Hypothalamus	168	CES4A	ENSG00000172824.14	16	66988589	67009758	0.00073799	0.00537355	0.890953	18503	0.996895	No
Brain-Hypothalamus	168	CBFB	ENSG00000067955.13	16	67029116	67101058	0.00211726	0.00353708	0.550375	18503	0.977467	No
Brain-Hypothalamus	168	C16orf70	ENSG00000125149.11	16	67109958	67148104	0.00537116	0.00333411	0.109346	18503	0.92695	No
Brain-Hypothalamus	168	B3GNT9	ENSG00000237172.3	16	67148540	67151214	-0.00542534	0.00603205	0.36991	18503	0.961753	No
Brain-Hypothalamus	168	TRADD	ENSG00000102871.15	16	67154180	67160298	-0.00605156	0.00497218	0.225536	18503	0.953644	No
Brain-Hypothalamus	168	FBXL8	ENSG00000135722.8	16	67161120	67164570	0.00348941	0.00607367	0.566504	18503	0.978706	No
Brain-Hypothalamus	168	HSF4	ENSG00000102878.16	16	67164743	67169945	-0.000788575	0.00470798	0.86721	18503	0.99586	No
Brain-Hypothalamus	168	NOL3	ENSG00000140939.14	16	67170154	67175601	-0.00833259	0.0050019	0.0978805	18503	0.92695	No
Brain-Hypothalamus	168	KIAA0895L	ENSG00000196123.12	16	67175736	67184040	0.000556506	0.00301805	0.853961	18503	0.99586	No
Brain-Hypothalamus	168	EXOC3L1	ENSG00000179044.15	16	67184366	67190204	-0.00678401	0.00694976	0.330605	18503	0.961753	No
Brain-Hypothalamus	168	E2F4	ENSG00000205250.8	16	67192169	67198918	0.00204159	0.00271872	0.453898	18503	0.966369	No
Brain-Hypothalamus	168	ELMO3	ENSG00000102890.14	16	67199111	67204029	-0.00198616	0.00804805	0.80542	18503	0.992179	No
Brain-Hypothalamus	168	LRRC29	ENSG00000125122.15	16	67207139	67227048	-0.0121644	0.00425316	0.00485671	18503	0.757461	No
Brain-Hypothalamus	168	TMEM208	ENSG00000168701.18	16	67227113	67229278	-0.000942528	0.00298809	0.752887	18503	0.990302	No
Brain-Hypothalamus	168	FHOD1	ENSG00000135723.13	16	67229389	67247658	-0.000537026	0.00556084	0.923198	18503	0.99744	No
Brain-Hypothalamus	168	SLC9A5	ENSG00000135740.16	16	67246915	67272190	-0.00146415	0.0044631	0.743338	18503	0.990302	No
Brain-Hypothalamus	168	PLEKHG4	ENSG00000196155.12	16	67277510	67289432	-0.00657465	0.0060337	0.277661	18503	0.953644	No
Brain-Hypothalamus	168	KCTD19	ENSG00000168676.10	16	67289500	67326763	-0.0233157	0.0124776	0.0636822	18503	0.921244	No
Brain-Hypothalamus	168	LRRC36	ENSG00000159708.17	16	67326798	67385203	-0.00689973	0.0077949	0.377526	18503	0.961753	No
Brain-Hypothalamus	168	TPPP3	ENSG00000159713.10	16	67389809	67393535	0.000724865	0.00601612	0.904263	18503	0.997207	No
Brain-Hypothalamus	168	ZDHHC1	ENSG00000159714.10	16	67394419	67416474	-0.0041527	0.00352353	0.240491	18503	0.953644	No
Brain-Hypothalamus	168	HSD11B2	ENSG00000176387.6	16	67430652	67437553	-0.0127193	0.0118161	0.283507	18503	0.953644	No
Brain-Hypothalamus	168	ATP6V0D1	ENSG00000159720.11	16	67438019	67481237	0.00446096	0.00362284	0.220174	18503	0.953644	No
Brain-Hypothalamus	168	AGRP	ENSG00000159723.4	16	67482571	67483813	-0.0126292	0.0218139	0.563514	18503	0.97809	No
Brain-Hypothalamus	168	FAM65A	ENSG00000039523.19	16	67518418	67546788	0.0027076	0.00293585	0.357918	18503	0.961753	No
Brain-Hypothalamus	168	CTD-2012K14.6	ENSG00000261386.2	16	67549214	67563958	-0.00895692	0.00794338	0.26134	18503	0.953644	No
Brain-Hypothalamus	168	CTCF	ENSG00000102974.14	16	67562407	67639183	-0.00113324	0.00260103	0.663707	18503	0.985484	No
Brain-Hypothalamus	168	CARMIL2	ENSG00000159753.13	16	67644919	67657511	-0.00345934	0.00349672	0.324148	18503	0.961753	No
Brain-Hypothalamus	168	ACD	ENSG00000102977.13	16	67657570	67660815	-0.000336784	0.00300601	0.910948	18503	0.997207	No
Brain-Hypothalamus	168	PARD6A	ENSG00000102981.9	16	67660946	67662778	0.00376321	0.00440829	0.394688	18503	0.962463	No
Brain-Hypothalamus	168	ENKD1	ENSG00000124074.11	16	67662945	67666764	-0.00658727	0.00326072	0.0451926	18503	0.920337	No
Brain-Hypothalamus	168	C16orf86	ENSG00000159761.14	16	67666816	67668758	-0.0124755	0.00426299	0.00397753	18503	0.750781	No
Brain-Hypothalamus	168	GFOD2	ENSG00000141098.12	16	67674531	67719421	-0.00027734	0.00281441	0.921636	18503	0.99744	No
Brain-Hypothalamus	168	RANBP10	ENSG00000141084.10	16	67723066	67806652	8.68822e-05	0.00324506	0.978677	18503	0.998613	No
Brain-Hypothalamus	168	TSNAXIP1	ENSG00000102904.14	16	67806765	67832148	0.00484392	0.00507474	0.341401	18503	0.961753	No
Brain-Hypothalamus	168	CENPT	ENSG00000102901.12	16	67828157	67847811	-0.00173849	0.00320564	0.588424	18503	0.979243	No
Brain-Hypothalamus	168	THAP11	ENSG00000168286.2	16	67842082	67844195	0.0018123	0.00329275	0.582893	18503	0.979185	No
Brain-Hypothalamus	168	NUTF2	ENSG00000102898.11	16	67846732	67872567	0.00173824	0.00262678	0.509181	18503	0.970852	No
Brain-Hypothalamus	168	EDC4	ENSG00000038358.14	16	67873023	67884503	0.00254021	0.00267192	0.343326	18503	0.961753	No
Brain-Hypothalamus	168	NRN1L	ENSG00000188038.7	16	67884805	67888855	0.00476214	0.00717079	0.507672	18503	0.970852	No
Brain-Hypothalamus	168	PSKH1	ENSG00000159792.9	16	67893272	67929491	8.13245e-05	0.00441969	0.985344	18503	0.998824	No
Brain-Hypothalamus	168	CTRL	ENSG00000141086.17	16	67929679	67932414	-0.00274338	0.00483231	0.571099	18503	0.978783	No
Brain-Hypothalamus	168	PSMB10	ENSG00000205220.11	16	67934502	67937087	-0.00480805	0.00435803	0.271728	18503	0.953644	No
Brain-Hypothalamus	168	LCAT	ENSG00000213398.7	16	67939750	67943473	-0.000247288	0.0058833	0.96653	18503	0.998559	No
Brain-Hypothalamus	168	SLC12A4	ENSG00000124067.16	16	67943626	67969601	-0.00421	0.00383772	0.274445	18503	0.953644	No
Brain-Hypothalamus	168	DPEP3	ENSG00000141096.4	16	67975663	67980829	-0.0394342	0.0247441	0.113171	18503	0.92695	No
Brain-Hypothalamus	168	DPEP2	ENSG00000167261.13	16	67987394	68000586	0.0166041	0.011108	0.137129	18503	0.929916	No
Brain-Hypothalamus	168	DUS2	ENSG00000167264.17	16	67987761	68079320	1.40462e-05	0.00364059	0.996927	18503	0.999574	No
Brain-Hypothalamus	168	DDX28	ENSG00000182810.6	16	68021274	68022955	0.000277676	0.00418601	0.947202	18503	0.997447	No
Brain-Hypothalamus	168	NFATC3	ENSG00000072736.18	16	68084751	68221284	0.00806702	0.00463035	0.0835783	18503	0.921244	No
Brain-Hypothalamus	168	ESRP2	ENSG00000103067.13	16	68229260	68238102	0.0136867	0.0141289	0.334297	18503	0.961753	No
Brain-Hypothalamus	168	PLA2G15	ENSG00000103066.12	16	68245304	68261062	-0.00133191	0.00449961	0.767646	18503	0.990792	No
Brain-Hypothalamus	168	SLC7A6	ENSG00000103064.13	16	68264516	68301823	0.00166662	0.0042017	0.692201	18503	0.988021	No
Brain-Hypothalamus	168	SLC7A6OS	ENSG00000103061.12	16	68284503	68310945	-0.00369864	0.0042822	0.389155	18503	0.962317	No
Brain-Hypothalamus	168	PRMT7	ENSG00000132600.16	16	68310974	68358324	-0.00398786	0.00313062	0.20475	18503	0.949892	No
Brain-Hypothalamus	168	SMPD3	ENSG00000103056.11	16	68358554	68448688	0.00175625	0.00521384	0.736719	18503	0.990302	No
Brain-Hypothalamus	168	RP11-71L14.4	ENSG00000274698.1	16	68450283	68452318	-0.00127728	0.00816598	0.875922	18503	0.99586	No
Brain-Hypothalamus	168	ZFP90	ENSG00000184939.15	16	68530090	68576072	-0.00327115	0.00255612	0.202668	18503	0.949488	No
Brain-Hypothalamus	168	RP11-615I2.6	ENSG00000275383.1	16	68591382	68594424	-0.00675747	0.00988825	0.495448	18503	0.968633	No
Brain-Hypothalamus	168	CDH3	ENSG00000062038.13	16	68636189	68722616	-0.00619487	0.007115	0.385359	18503	0.962317	No
Brain-Hypothalamus	168	CDH1	ENSG00000039068.18	16	68737225	68835548	0.00295233	0.0115312	0.798288	18503	0.992013	No
Brain-Hypothalamus	168	TANGO6	ENSG00000103047.7	16	68843606	69085180	-0.00136054	0.00389174	0.727146	18503	0.99009	No
Brain-Hypothalamus	168	HAS3	ENSG00000103044.10	16	69105564	69117668	0.00789002	0.00835372	0.346479	18503	0.961753	No
Brain-Hypothalamus	168	CHTF8	ENSG00000168802.12	16	69118010	69132514	-0.000759056	0.00298424	0.799579	18503	0.992013	No
Brain-Hypothalamus	168	UTP4	ENSG00000141076.17	16	69131291	69231130	0.00287143	0.00369517	0.438371	18503	0.966369	No
Brain-Hypothalamus	168	SNTB2	ENSG00000168807.16	16	69187129	69309052	-2.82879e-05	0.00408032	0.994478	18503	0.999176	No
Brain-Hypothalamus	168	VPS4A	ENSG00000132612.15	16	69311356	69326939	0.00123801	0.00245662	0.615058	18503	0.980003	No
Brain-Hypothalamus	168	COG8	ENSG00000213380.14	16	69320140	69339429	0.000296474	0.00265113	0.911112	18503	0.997207	No
Brain-Hypothalamus	168	PDF	ENSG00000258429.1	16	69328621	69330595	-0.000425888	0.00431389	0.921492	18503	0.99744	No
Brain-Hypothalamus	168	NIP7	ENSG00000132603.13	16	69339584	69343111	0.00466574	0.00419347	0.267701	18503	0.953644	No
Brain-Hypothalamus	168	TMED6	ENSG00000157315.4	16	69343248	69351809	-0.00370247	0.0128838	0.774234	18503	0.990919	No
Brain-Hypothalamus	168	TERF2	ENSG00000132604.10	16	69355561	69408571	0.00472151	0.00250496	0.0614354	18503	0.921244	No
Brain-Hypothalamus	168	CYB5B	ENSG00000103018.16	16	69424525	69466266	0.000571355	0.0031318	0.855493	18503	0.99586	No
Brain-Hypothalamus	168	NFAT5	ENSG00000102908.20	16	69565094	69704666	0.000555178	0.00375698	0.882726	18503	0.996161	No
Brain-Hypothalamus	168	NQO1	ENSG00000181019.12	16	69706996	69726951	0.00431937	0.00691954	0.533452	18503	0.975356	No
Brain-Hypothalamus	168	NOB1	ENSG00000141101.12	16	69741867	69754940	-0.00154516	0.00351877	0.661224	18503	0.985276	No
Brain-Hypothalamus	168	WWP2	ENSG00000198373.12	16	69762306	69941741	-0.00194087	0.00321295	0.546729	18503	0.976648	No
Brain-Hypothalamus	168	CLEC18A	ENSG00000157322.17	16	69950705	69964347	-0.0313466	0.0259998	0.229903	18503	0.953644	No
Brain-Hypothalamus	168	PDPR	ENSG00000090857.13	16	70113626	70162537	-0.00383806	0.00740835	0.605192	18503	0.979447	No
Brain-Hypothalamus	168	CLEC18C	ENSG00000157335.20	16	70173449	70187256	-0.00981775	0.02134	0.646155	18503	0.981513	No
Brain-Hypothalamus	168	EXOSC6	ENSG00000223496.2	16	70246778	70251930	-0.0022077	0.00482347	0.647849	18503	0.981619	No
Brain-Hypothalamus	168	AARS	ENSG00000090861.15	16	70252295	70289543	0.00366421	0.00301633	0.226408	18503	0.953644	No
Brain-Hypothalamus	168	DDX19B	ENSG00000157349.16	16	70289663	70335283	0.00169451	0.00326233	0.604257	18503	0.979403	No
Brain-Hypothalamus	168	DDX19A	ENSG00000168872.16	16	70346829	70373383	0.000692229	0.00268351	0.796804	18503	0.992013	No
Brain-Hypothalamus	168	ST3GAL2	ENSG00000157350.12	16	70375978	70439237	-0.00536613	0.00313247	0.0888235	18503	0.92695	No
Brain-Hypothalamus	168	FUK	ENSG00000157353.16	16	70454421	70480274	-0.000787028	0.00274099	0.774418	18503	0.990919	No
Brain-Hypothalamus	168	COG4	ENSG00000103051.18	16	70480568	70523565	-0.000435388	0.00279552	0.876449	18503	0.99586	No
Brain-Hypothalamus	168	SF3B3	ENSG00000189091.12	16	70523788	70577670	0.00106065	0.00277269	0.702622	18503	0.988641	No
Brain-Hypothalamus	168	IL34	ENSG00000157368.10	16	70579895	70660682	0.00401564	0.00498866	0.422155	18503	0.966369	No
Brain-Hypothalamus	168	MTSS1L	ENSG00000132613.14	16	70661204	70686066	-0.00504936	0.00500193	0.314414	18503	0.960819	No
Brain-Hypothalamus	168	VAC14	ENSG00000103043.14	16	70687439	70801161	0.00131682	0.0030334	0.664851	18503	0.986022	No
Brain-Hypothalamus	168	RP11-424M24.5	ENSG00000262890.1	16	70802083	70802840	-0.000970675	0.0108129	0.928593	18503	0.997447	No
Brain-Hypothalamus	168	HYDIN	ENSG00000157423.17	16	70807378	71230722	0.00201192	0.00558276	0.719083	18503	0.98975	No
Brain-Hypothalamus	168	CMTR2	ENSG00000180917.17	16	71281389	71289715	-0.000150753	0.00486555	0.975325	18503	0.998613	No
Brain-Hypothalamus	168	CALB2	ENSG00000172137.18	16	71358713	71390438	-0.00377389	0.00963791	0.695949	18503	0.988358	No
Brain-Hypothalamus	168	ZNF23	ENSG00000167377.17	16	71447597	71463095	0.00289668	0.00379121	0.446069	18503	0.966369	No
Brain-Hypothalamus	168	ZNF19	ENSG00000157429.15	16	71465942	71565089	-0.000428706	0.00535979	0.936358	18503	0.997447	No
Brain-Hypothalamus	168	TAT	ENSG00000198650.10	16	71565660	71577130	-0.0136529	0.0172395	0.429673	18503	0.966369	No
Brain-Hypothalamus	168	MARVELD3	ENSG00000140832.9	16	71626161	71642114	0.000601175	0.0133911	0.964253	18503	0.998559	No
Brain-Hypothalamus	168	PHLPP2	ENSG00000040199.18	16	71644751	71724701	0.000764386	0.00269551	0.777136	18503	0.990919	No
Brain-Hypothalamus	168	AP1G1	ENSG00000166747.12	16	71729000	71809201	0.000513821	0.00202048	0.799617	18503	0.992013	No
Brain-Hypothalamus	168	ATXN1L	ENSG00000224470.7	16	71845991	71883210	-0.000776608	0.00373202	0.835446	18503	0.99586	No
Brain-Hypothalamus	168	ZNF821	ENSG00000102984.14	16	71861776	71895248	-0.00296986	0.00410076	0.470088	18503	0.966613	No
Brain-Hypothalamus	168	IST1	ENSG00000182149.20	16	71885233	71931199	-0.00132265	0.00252683	0.601461	18503	0.979243	No
Brain-Hypothalamus	168	DHODH	ENSG00000102967.11	16	72008588	72027664	-0.0044116	0.00456157	0.335083	18503	0.961753	No
Brain-Hypothalamus	168	TXNL4B	ENSG00000140830.8	16	72044289	72094396	2.79018e-05	0.00506812	0.995615	18503	0.999255	No
Brain-Hypothalamus	168	HP	ENSG00000257017.8	16	72054592	72061055	-0.00973742	0.0284726	0.732848	18503	0.990302	No
Brain-Hypothalamus	168	HPR	ENSG00000261701.6	16	72063224	72077246	-0.0251208	0.0190812	0.190064	18503	0.946866	No
Brain-Hypothalamus	168	DHX38	ENSG00000140829.11	16	72093870	72112912	-0.00448684	0.00349392	0.201111	18503	0.948728	No
Brain-Hypothalamus	168	PMFBP1	ENSG00000118557.15	16	72112157	72176878	0.00695128	0.0110791	0.531362	18503	0.975356	No
Brain-Hypothalamus	168	LINC01572	ENSG00000261008.6	16	72283301	72665009	-0.00838537	0.0102246	0.413486	18503	0.966369	No
Brain-Hypothalamus	168	AC004158.3	ENSG00000260664.2	16	72427458	72533892	-0.0102569	0.00639705	0.111013	18503	0.92695	No
Brain-Hypothalamus	168	ZFHX3	ENSG00000140836.14	16	72782885	73059698	-0.00823284	0.00549579	0.136285	18503	0.929916	No
Brain-Hypothalamus	168	RP11-346C20.4	ENSG00000272250.1	16	73060245	73060469	0.0125684	0.0137593	0.362515	18503	0.961753	No
Brain-Hypothalamus	168	RP11-346C20.3	ENSG00000271009.2	16	73060760	73062316	-0.00335539	0.0088441	0.704947	18503	0.98875	No
Brain-Hypothalamus	168	HCCAT5	ENSG00000260880.2	16	73092349	73093774	0.0365626	0.0238176	0.126921	18503	0.92695	No
Brain-Hypothalamus	168	C16orf47	ENSG00000197445.2	16	73126637	73144447	-0.00137647	0.0179134	0.938856	18503	0.997447	No
Brain-Hypothalamus	168	AC140912.1	ENSG00000261227.2	16	73232055	73233970	-0.0204844	0.0114054	0.0745576	18503	0.921244	No
Brain-Hypothalamus	168	CTD-2009A10.1	ENSG00000260848.1	16	73543941	73558522	-0.00162275	0.0233817	0.944764	18503	0.997447	No
Brain-Hypothalamus	168	AC009120.4	ENSG00000261404.5	16	74054151	74296762	-0.0331572	0.0234821	0.160072	18503	0.929916	No
Brain-Hypothalamus	168	AC009120.11	ENSG00000275236.1	16	74289593	74291052	-0.0391376	0.0188923	0.0400608	18503	0.916247	No
Brain-Hypothalamus	168	PSMD7	ENSG00000103035.10	16	74296775	74305738	0.000380125	0.00344585	0.912312	18503	0.997207	No
Brain-Hypothalamus	168	AC009120.5	ENSG00000260884.1	16	74315146	74315634	-0.00703443	0.0168042	0.676116	18503	0.987464	No
Brain-Hypothalamus	168	RP11-252A24.3	ENSG00000261079.1	16	74367462	74369826	0.00274818	0.0133122	0.836733	18503	0.99586	No
Brain-Hypothalamus	168	NPIPB15	ENSG00000196436.8	16	74377878	74392080	-0.0939637	0.0460754	0.0432191	18503	0.920337	No
Brain-Hypothalamus	168	CLEC18B	ENSG00000140839.11	16	74408270	74421953	-0.0017381	0.0125004	0.889607	18503	0.996409	No
Brain-Hypothalamus	168	GLG1	ENSG00000090863.11	16	74447427	74607144	0.00185567	0.00301254	0.538866	18503	0.975356	No
Brain-Hypothalamus	168	RFWD3	ENSG00000168411.13	16	74621394	74666881	-0.00380381	0.00339314	0.264116	18503	0.953644	No
Brain-Hypothalamus	168	MLKL	ENSG00000168404.12	16	74671855	74700960	0.00148478	0.00968072	0.878314	18503	0.99586	No
Brain-Hypothalamus	168	FA2H	ENSG00000103089.8	16	74712955	74774831	-0.00132653	0.0068292	0.846255	18503	0.99586	No
Brain-Hypothalamus	168	WDR59	ENSG00000103091.14	16	74871367	75000173	-1.55088e-05	0.00252454	0.995107	18503	0.999176	No
Brain-Hypothalamus	168	ZNRF1	ENSG00000186187.11	16	74999030	75110994	0.00173216	0.00275295	0.5302	18503	0.975356	No
Brain-Hypothalamus	168	LDHD	ENSG00000166816.13	16	75111860	75116771	0.00189631	0.0042247	0.654196	18503	0.983759	No
Brain-Hypothalamus	168	ZFP1	ENSG00000184517.11	16	75148492	75172236	-0.000628273	0.00311585	0.84048	18503	0.99586	No
Brain-Hypothalamus	168	CTRB2	ENSG00000168928.12	16	75204096	75207185	-0.035529	0.0248396	0.154757	18503	0.929916	No
Brain-Hypothalamus	168	CTRB1	ENSG00000168925.10	16	75219000	75224924	0.00264038	0.0219168	0.904274	18503	0.997207	No
Brain-Hypothalamus	168	BCAR1	ENSG00000050820.16	16	75228198	75268053	0.00240017	0.0035853	0.504267	18503	0.970103	No
Brain-Hypothalamus	168	CFDP1	ENSG00000153774.8	16	75293698	75433485	-0.00123806	0.00325934	0.70461	18503	0.98875	No
Brain-Hypothalamus	168	RP11-77K12.9	ENSG00000274220.1	16	75433836	75436392	-0.00895612	0.0060302	0.139643	18503	0.929916	No
Brain-Hypothalamus	168	TMEM170A	ENSG00000166822.12	16	75443054	75465497	0.00272762	0.00296126	0.358518	18503	0.961753	No
Brain-Hypothalamus	168	CHST6	ENSG00000183196.8	16	75472052	75495259	-0.00542988	0.00628957	0.38938	18503	0.962317	No
Brain-Hypothalamus	168	RP11-77K12.10	ENSG00000273971.1	16	75497948	75498289	-0.00899876	0.0227529	0.693051	18503	0.988021	No
Brain-Hypothalamus	168	CHST5	ENSG00000135702.14	16	75528535	75535247	0.00440571	0.00613108	0.473544	18503	0.966613	No
Brain-Hypothalamus	168	TMEM231	ENSG00000205084.10	16	75536744	75556286	0.00216652	0.00333806	0.517336	18503	0.971877	No
Brain-Hypothalamus	168	RP11-490B18.5	ENSG00000276408.1	16	75556392	75557059	0.00108535	0.00924663	0.906722	18503	0.997207	No
Brain-Hypothalamus	168	GABARAPL2	ENSG00000034713.7	16	75566351	75577881	-0.00197917	0.00244123	0.418843	18503	0.966369	No
Brain-Hypothalamus	168	ADAT1	ENSG00000065457.10	16	75596981	75623300	-0.00533632	0.00343406	0.122364	18503	0.92695	No
Brain-Hypothalamus	168	KARS	ENSG00000065427.14	16	75627474	75647679	-0.00145713	0.00241507	0.547212	18503	0.976723	No
Brain-Hypothalamus	168	TERF2IP	ENSG00000166848.5	16	75647786	75761872	0.00160423	0.00204607	0.434279	18503	0.966369	No
Brain-Hypothalamus	168	RP11-490B18.9	ENSG00000284484.1	16	75660227	75677009	-0.0132415	0.0268816	0.623044	18503	0.98058	No
Brain-Hypothalamus	168	CNTNAP4	ENSG00000152910.18	16	76277278	76559238	0.00090404	0.00642558	0.888306	18503	0.996338	No
Brain-Hypothalamus	168	LINC02125	ENSG00000250514.1	16	76634998	76658478	0.0227367	0.0244212	0.353379	18503	0.961753	No
Brain-Hypothalamus	168	MON1B	ENSG00000103111.14	16	77190835	77202405	-0.00129865	0.00334402	0.698324	18503	0.988585	No
Brain-Hypothalamus	168	SYCE1L	ENSG00000205078.5	16	77206441	77213005	-0.0140674	0.0116476	0.229096	18503	0.953644	No
Brain-Hypothalamus	168	ADAMTS18	ENSG00000140873.15	16	77247813	77435114	0.00784649	0.0256555	0.760162	18503	0.990316	No
Brain-Hypothalamus	168	NUDT7	ENSG00000140876.11	16	77722492	77742260	-0.00241995	0.00629004	0.701	18503	0.988596	No
Brain-Hypothalamus	168	VAT1L	ENSG00000171724.2	16	77788530	77980107	6.92979e-05	0.00733951	0.99248	18503	0.999087	No
Brain-Hypothalamus	168	CLEC3A	ENSG00000166509.10	16	78022515	78066761	-0.0849645	0.0297869	0.00496899	18503	0.757461	No
Brain-Hypothalamus	168	WWOX	ENSG00000186153.16	16	78099413	79212667	-0.00298541	0.00352685	0.398669	18503	0.963	No
Brain-Hypothalamus	168	MAF	ENSG00000178573.6	16	79585843	79600714	0.00273094	0.00573824	0.634843	18503	0.981513	No
Brain-Hypothalamus	168	RP11-70D24.3	ENSG00000277214.1	16	79603572	79604177	0.0139322	0.0239483	0.561624	18503	0.97809	No
Brain-Hypothalamus	168	RP11-70D24.2	ENSG00000278058.1	16	79605802	79606605	-0.0165357	0.00798095	0.0400348	18503	0.916247	No
Brain-Hypothalamus	168	RP11-70D24.4	ENSG00000275040.1	16	79619469	79620110	0.0122498	0.023317	0.600131	18503	0.979243	No
Brain-Hypothalamus	168	LINC01229	ENSG00000260876.5	16	79713836	79807922	-0.00871235	0.0232704	0.708653	18503	0.989057	No
Brain-Hypothalamus	168	MAFTRR	ENSG00000261390.5	16	79715232	79770563	-0.0227074	0.0253146	0.371191	18503	0.961753	No
Brain-Hypothalamus	168	DYNLRB2	ENSG00000168589.14	16	80540957	80550760	0.00739963	0.00677266	0.276381	18503	0.953644	No
Brain-Hypothalamus	168	CDYL2	ENSG00000166446.14	16	80597906	80804329	-0.00564687	0.0049869	0.259348	18503	0.953644	No
Brain-Hypothalamus	168	LINC02170	ENSG00000260896.5	16	80828735	80892595	-0.0191984	0.0133336	0.152049	18503	0.929916	No
Brain-Hypothalamus	168	CMC2	ENSG00000103121.8	16	80966448	81001334	0.00273579	0.00298554	0.360996	18503	0.961753	No
Brain-Hypothalamus	168	CENPN	ENSG00000166451.13	16	81006498	81033114	-0.00806149	0.00536311	0.134964	18503	0.929916	No
Brain-Hypothalamus	168	ATMIN	ENSG00000166454.9	16	81035847	81047358	0.00462244	0.00282494	0.103932	18503	0.92695	No
Brain-Hypothalamus	168	C16orf46	ENSG00000166455.13	16	81053497	81077267	-0.0034381	0.00391288	0.381028	18503	0.961753	No
Brain-Hypothalamus	168	RP11-303E16.7	ENSG00000245059.2	16	81077319	81078861	-0.00989743	0.0203234	0.626991	18503	0.98058	No
Brain-Hypothalamus	168	GCSH	ENSG00000140905.10	16	81081938	81096425	0.00454576	0.00407881	0.266904	18503	0.953644	No
Brain-Hypothalamus	168	BCO1	ENSG00000135697.9	16	81238448	81291142	0.00255155	0.014205	0.857697	18503	0.99586	No
Brain-Hypothalamus	168	GAN	ENSG00000261609.5	16	81314952	81390884	0.00101565	0.00346187	0.769647	18503	0.990919	No
Brain-Hypothalamus	168	CMIP	ENSG00000153815.16	16	81445170	81711762	0.00798755	0.00386989	0.0407858	18503	0.920337	No
Brain-Hypothalamus	168	RP11-960L18.1	ENSG00000261218.5	16	81738248	81767868	-0.00287871	0.0209126	0.890703	18503	0.996836	No
Brain-Hypothalamus	168	PLCG2	ENSG00000197943.9	16	81779258	81962693	0.000379544	0.00628056	0.951895	18503	0.997447	No
Brain-Hypothalamus	168	SDR42E1	ENSG00000184860.9	16	81989017	82011488	-0.00870399	0.0146377	0.553014	18503	0.977794	No
Brain-Hypothalamus	168	MPHOSPH6	ENSG00000135698.9	16	82147798	82170226	0.00596771	0.00273241	0.0305553	18503	0.876535	No
Brain-Hypothalamus	168	CDH13	ENSG00000140945.16	16	82626803	83800640	0.0161922	0.00994776	0.10574	18503	0.92695	No
Brain-Hypothalamus	168	HSBP1	ENSG00000230989.6	16	83807843	83819737	0.00230657	0.00247896	0.353671	18503	0.961753	No
Brain-Hypothalamus	168	MLYCD	ENSG00000103150.5	16	83899126	83927026	-0.00633257	0.00361921	0.0822689	18503	0.921244	No
Brain-Hypothalamus	168	RP11-505K9.4	ENSG00000260300.5	16	83931311	83948281	0.012236	0.0140064	0.383773	18503	0.962317	No
Brain-Hypothalamus	168	OSGIN1	ENSG00000140961.12	16	83949115	83966332	0.00425565	0.0081491	0.602307	18503	0.979243	No
Brain-Hypothalamus	168	NECAB2	ENSG00000103154.9	16	83968632	84002776	-0.00566768	0.00681349	0.406862	18503	0.966342	No
Brain-Hypothalamus	168	SLC38A8	ENSG00000166558.10	16	84009784	84042636	-0.0207665	0.0121082	0.0884536	18503	0.92695	No
Brain-Hypothalamus	168	MBTPS1	ENSG00000140943.16	16	84053766	84116906	0.000859777	0.0025552	0.736991	18503	0.990302	No
Brain-Hypothalamus	168	HSDL1	ENSG00000103160.11	16	84122281	84145188	0.00117137	0.00267991	0.662688	18503	0.985484	No
Brain-Hypothalamus	168	DNAAF1	ENSG00000154099.17	16	84145310	84177846	0.0105189	0.00751647	0.1638	18503	0.934105	No
Brain-Hypothalamus	168	TAF1C	ENSG00000103168.16	16	84177919	84187070	-0.000233601	0.00480085	0.961258	18503	0.998559	No
Brain-Hypothalamus	168	ADAD2	ENSG00000140955.10	16	84191138	84197166	-0.000610622	0.0260104	0.981303	18503	0.998613	No
Brain-Hypothalamus	168	KCNG4	ENSG00000168418.7	16	84218667	84239750	-0.0133659	0.0154637	0.388818	18503	0.962317	No
Brain-Hypothalamus	168	WFDC1	ENSG00000103175.10	16	84294646	84329851	-0.00859994	0.00702746	0.223013	18503	0.953644	No
Brain-Hypothalamus	168	ATP2C2	ENSG00000064270.12	16	84368527	84464187	-0.00757892	0.00999718	0.44961	18503	0.966369	No
Brain-Hypothalamus	168	TLDC1	ENSG00000140950.15	16	84476421	84554033	-0.00471754	0.00410063	0.251842	18503	0.953644	No
Brain-Hypothalamus	168	COTL1	ENSG00000103187.7	16	84565594	84618077	0.00413605	0.00448707	0.358169	18503	0.961753	No
Brain-Hypothalamus	168	KLHL36	ENSG00000135686.12	16	84648525	84662314	-0.0095489	0.00563242	0.0921417	18503	0.92695	No
Brain-Hypothalamus	168	USP10	ENSG00000103194.15	16	84699978	84779922	-0.000365774	0.00233163	0.87556	18503	0.99586	No
Brain-Hypothalamus	168	CRISPLD2	ENSG00000103196.11	16	84819984	84920768	-0.0154377	0.0105301	0.144786	18503	0.929916	No
Brain-Hypothalamus	168	ZDHHC7	ENSG00000153786.12	16	84974181	85011535	0.000640087	0.00261021	0.806627	18503	0.992179	No
Brain-Hypothalamus	168	KIAA0513	ENSG00000135709.12	16	85027751	85094230	1.01602e-05	0.00326193	0.997519	18503	0.999698	No
Brain-Hypothalamus	168	FAM92B	ENSG00000153789.12	16	85098358	85112508	0.015097	0.0153128	0.325812	18503	0.961753	No
Brain-Hypothalamus	168	LINC02139	ENSG00000278214.1	16	85137150	85149443	-6.88095e-05	0.0111256	0.995074	18503	0.999176	No
Brain-Hypothalamus	168	RP11-442O1.3	ENSG00000275088.1	16	85142696	85146001	-0.00853767	0.0129014	0.509166	18503	0.970852	No
Brain-Hypothalamus	168	GSE1	ENSG00000131149.18	16	85169525	85676197	2.9278e-05	0.00437356	0.994668	18503	0.999176	No
Brain-Hypothalamus	168	LA16c-352F7.1	ENSG00000278716.1	16	85489813	85490831	-0.0365326	0.0255243	0.154485	18503	0.929916	No
Brain-Hypothalamus	168	RP11-118F19.1	ENSG00000270124.1	16	85580009	85583571	-0.00194457	0.0224919	0.931222	18503	0.997447	No
Brain-Hypothalamus	168	GINS2	ENSG00000131153.8	16	85676205	85690073	0.0050789	0.00730344	0.487902	18503	0.967485	No
Brain-Hypothalamus	168	C16orf74	ENSG00000154102.10	16	85690084	85751129	-0.0144317	0.00826093	0.0827432	18503	0.921244	No
Brain-Hypothalamus	168	EMC8	ENSG00000131148.8	16	85771758	85799608	0.00448452	0.00272798	0.102349	18503	0.92695	No
Brain-Hypothalamus	168	COX4I1	ENSG00000131143.8	16	85798633	85807044	-0.00162881	0.00310424	0.600584	18503	0.979243	No
Brain-Hypothalamus	168	IRF8	ENSG00000140968.10	16	85898803	85922609	-0.00266064	0.0106749	0.803524	18503	0.992013	No
Brain-Hypothalamus	168	FENDRR	ENSG00000268388.5	16	86474529	86509099	0.0114303	0.00889096	0.200614	18503	0.948703	No
Brain-Hypothalamus	168	FOXF1	ENSG00000103241.6	16	86510527	86515418	0.0152043	0.0100311	0.131752	18503	0.929916	No
Brain-Hypothalamus	168	RP11-463O9.9	ENSG00000270020.1	16	86520383	86523897	-0.0425842	0.0173872	0.0155022	18503	0.83271	No
Brain-Hypothalamus	168	MTHFSD	ENSG00000103248.18	16	86530176	86555235	-0.00111513	0.00356074	0.754595	18503	0.990302	No
Brain-Hypothalamus	168	FOXC2	ENSG00000176692.5	16	86567251	86569728	-0.0116988	0.0124795	0.35008	18503	0.961753	No
Brain-Hypothalamus	168	FOXL1	ENSG00000176678.5	16	86576368	86582160	-0.00289157	0.0133102	0.828321	18503	0.99586	No
Brain-Hypothalamus	168	LINC02188	ENSG00000261175.5	16	86722091	86741059	0.00971101	0.0148768	0.514937	18503	0.971877	No
Brain-Hypothalamus	168	C16orf95	ENSG00000260456.6	16	87083562	87317420	-0.00490204	0.00607027	0.420664	18503	0.966369	No
Brain-Hypothalamus	168	FBXO31	ENSG00000103264.17	16	87327427	87389760	-0.00489018	0.00375635	0.19502	18503	0.946866	No
Brain-Hypothalamus	168	MAP1LC3B	ENSG00000140941.12	16	87383995	87404779	0.000399329	0.00264831	0.880353	18503	0.99586	No
Brain-Hypothalamus	168	ZCCHC14	ENSG00000140948.11	16	87406246	87492045	0.00108543	0.00274323	0.692921	18503	0.988021	No
Brain-Hypothalamus	168	RP11-482M8.1	ENSG00000260750.5	16	87492555	87515635	-0.00104824	0.0132137	0.936879	18503	0.997447	No
Brain-Hypothalamus	168	JPH3	ENSG00000154118.12	16	87602887	87698147	0.00320388	0.00456644	0.484037	18503	0.967291	No
Brain-Hypothalamus	168	RP11-278A23.1	ENSG00000226180.3	16	87693537	87696147	-0.00274759	0.0084943	0.746808	18503	0.990302	No
Brain-Hypothalamus	168	KLHDC4	ENSG00000104731.13	16	87696485	87765992	-0.00127415	0.00352442	0.718232	18503	0.98975	No
Brain-Hypothalamus	168	RP4-536B24.4	ENSG00000260498.5	16	87773488	87779374	-0.0151593	0.0227084	0.505466	18503	0.970282	No
Brain-Hypothalamus	168	SLC7A5	ENSG00000103257.8	16	87830023	87869488	0.00985447	0.0069818	0.160239	18503	0.929916	No
Brain-Hypothalamus	168	CA5A	ENSG00000174990.4	16	87881546	87936529	0.00767367	0.0136457	0.574739	18503	0.978783	No
Brain-Hypothalamus	168	BANP	ENSG00000172530.20	16	87949244	88077318	0.00323268	0.00447128	0.470844	18503	0.966613	No
Brain-Hypothalamus	168	RP11-863P13.5	ENSG00000261193.1	16	88079161	88087383	0.0274971	0.022724	0.228216	18503	0.953644	No
Brain-Hypothalamus	168	RP11-863P13.4	ENSG00000205037.2	16	88088041	88100985	-0.000352957	0.0165897	0.983055	18503	0.998824	No
Brain-Hypothalamus	168	RP11-863P13.3	ENSG00000261327.4	16	88177598	88178941	0.025416	0.0222982	0.256225	18503	0.953644	No
Brain-Hypothalamus	168	LINC02182	ENSG00000260420.2	16	88194281	88195217	-0.0240186	0.0223381	0.284046	18503	0.953644	No
Brain-Hypothalamus	168	ZNF469	ENSG00000225614.2	16	88427471	88440757	-0.00656826	0.00877637	0.455421	18503	0.966369	No
Brain-Hypothalamus	168	ZFPM1	ENSG00000179588.8	16	88453317	88537016	0.00301584	0.00575094	0.600791	18503	0.979243	No
Brain-Hypothalamus	168	ZC3H18	ENSG00000158545.15	16	88570381	88631966	-0.00303861	0.00288124	0.293341	18503	0.953644	No
Brain-Hypothalamus	168	CYBA	ENSG00000051523.10	16	88643283	88651152	-0.00492251	0.00543837	0.36688	18503	0.961753	No
Brain-Hypothalamus	168	MVD	ENSG00000167508.11	16	88651935	88663161	0.00446902	0.00561589	0.427451	18503	0.966369	No
Brain-Hypothalamus	168	SNAI3	ENSG00000185669.5	16	88677682	88681714	0.00946264	0.00923141	0.307035	18503	0.960787	No
Brain-Hypothalamus	168	RNF166	ENSG00000158717.10	16	88696495	88706421	-0.00580093	0.004063	0.1555	18503	0.929916	No
Brain-Hypothalamus	168	CTU2	ENSG00000174177.12	16	88706463	88715342	0.00323567	0.00395568	0.414702	18503	0.966369	No
Brain-Hypothalamus	168	PIEZO1	ENSG00000103335.21	16	88715387	88785211	0.00249998	0.00446586	0.576475	18503	0.978783	No
Brain-Hypothalamus	168	CDT1	ENSG00000167513.8	16	88803213	88809258	0.00611021	0.0080881	0.451192	18503	0.966369	No
Brain-Hypothalamus	168	APRT	ENSG00000198931.10	16	88809339	88811944	-0.00189081	0.00300955	0.530808	18503	0.975356	No
Brain-Hypothalamus	168	GALNS	ENSG00000141012.12	16	88813734	88856970	0.00294748	0.00437529	0.501589	18503	0.969983	No
Brain-Hypothalamus	168	TRAPPC2L	ENSG00000167515.10	16	88857086	88862686	0.00113773	0.00239625	0.635642	18503	0.981513	No
Brain-Hypothalamus	168	PABPN1L	ENSG00000205022.9	16	88863333	88866660	0.0478642	0.0188515	0.0121639	18503	0.83271	No
Brain-Hypothalamus	168	CBFA2T3	ENSG00000129993.14	16	88874858	88977204	-0.00199673	0.0045646	0.66244	18503	0.985484	No
Brain-Hypothalamus	168	CTD-2555A7.2	ENSG00000256982.1	16	89046172	89052965	-0.025912	0.014463	0.0752676	18503	0.921244	No
Brain-Hypothalamus	168	ACSF3	ENSG00000176715.15	16	89088375	89155846	0.000953407	0.00353053	0.787506	18503	0.991588	No
Brain-Hypothalamus	168	LINC00304	ENSG00000180422.3	16	89159146	89164245	0.00662738	0.00939525	0.481688	18503	0.966613	No
Brain-Hypothalamus	168	LINC02138	ENSG00000205015.1	16	89166383	89169147	-0.0107395	0.0263266	0.683919	18503	0.9878	No
Brain-Hypothalamus	168	CDH15	ENSG00000129910.7	16	89171767	89195492	-0.00573096	0.0214547	0.789755	18503	0.991608	No
Brain-Hypothalamus	168	SLC22A31	ENSG00000259803.6	16	89195761	89201664	-0.027986	0.0258865	0.281434	18503	0.953644	No
Brain-Hypothalamus	168	ZNF778	ENSG00000170100.13	16	89217703	89237071	-0.0011374	0.00380699	0.765543	18503	0.990682	No
Brain-Hypothalamus	168	ANKRD11	ENSG00000167522.14	16	89267627	89490561	-0.00213774	0.00329745	0.517809	18503	0.971885	No
Brain-Hypothalamus	168	SPG7	ENSG00000197912.14	16	89490917	89557768	0.000830127	0.00239877	0.729793	18503	0.990302	No
Brain-Hypothalamus	168	RPL13	ENSG00000167526.13	16	89560657	89566828	-0.0013985	0.0038323	0.715695	18503	0.98975	No
Brain-Hypothalamus	168	CPNE7	ENSG00000178773.14	16	89575768	89597246	-0.00816355	0.00715159	0.25553	18503	0.953644	No
Brain-Hypothalamus	168	DPEP1	ENSG00000015413.9	16	89613308	89638456	-0.0500705	0.0214482	0.0209336	18503	0.839353	No
Brain-Hypothalamus	168	CHMP1A	ENSG00000131165.14	16	89644431	89657801	0.000524192	0.00288655	0.85615	18503	0.99586	No
Brain-Hypothalamus	168	SPATA33	ENSG00000167523.13	16	89657846	89671272	-0.0012243	0.00415135	0.768477	18503	0.990919	No
Brain-Hypothalamus	168	CDK10	ENSG00000185324.21	16	89680737	89696342	-0.0041919	0.00329993	0.205999	18503	0.949892	No
Brain-Hypothalamus	168	LINC02166	ENSG00000260259.1	16	89682620	89686569	0.00332905	0.0124804	0.790044	18503	0.991608	No
Brain-Hypothalamus	168	SPATA2L	ENSG00000158792.15	16	89696365	89701705	0.000208059	0.00619535	0.973256	18503	0.998613	No
Brain-Hypothalamus	168	VPS9D1	ENSG00000075399.13	16	89707134	89720984	-0.00234375	0.00297735	0.432445	18503	0.966369	No
Brain-Hypothalamus	168	ZNF276	ENSG00000158805.11	16	89720400	89740903	0.00317639	0.00354816	0.372143	18503	0.961753	No
Brain-Hypothalamus	168	FANCA	ENSG00000187741.14	16	89737549	89816657	-0.00385352	0.00726613	0.596682	18503	0.979243	No
Brain-Hypothalamus	168	SPIRE2	ENSG00000204991.10	16	89818179	89871319	0.00142405	0.00394167	0.718411	18503	0.98975	No
Brain-Hypothalamus	168	TCF25	ENSG00000141002.19	16	89873570	89913417	-0.00232091	0.00252867	0.360218	18503	0.961753	No
Brain-Hypothalamus	168	MC1R	ENSG00000258839.3	16	89913628	89920977	0.00606419	0.00679593	0.373686	18503	0.961753	No
Brain-Hypothalamus	168	TUBB3	ENSG00000258947.6	16	89921392	89938761	0.00436708	0.00610963	0.475882	18503	0.966613	No
Brain-Hypothalamus	168	DEF8	ENSG00000140995.16	16	89947925	89968060	-0.00289334	0.00249783	0.248616	18503	0.953644	No
Brain-Hypothalamus	168	CENPBD1	ENSG00000177946.5	16	89970932	89971785	-0.0113965	0.00529172	0.0329092	18503	0.885871	No
Brain-Hypothalamus	168	DBNDD1	ENSG00000003249.13	16	90004865	90020043	-0.00141913	0.00430342	0.742048	18503	0.990302	No
Brain-Hypothalamus	168	GAS8	ENSG00000141013.16	16	90019629	90044975	-0.00324462	0.00384889	0.400607	18503	0.963648	No
Brain-Hypothalamus	168	FAM157C	ENSG00000260528.4	16	90102271	90178344	-0.00175528	0.0300316	0.953472	18503	0.997447	No
Brain-Hypothalamus	168	RP11-356C4.5	ENSG00000261172.1	16	90110574	90168225	-0.0031952	0.0441658	0.942426	18503	0.997447	No
Brain-Hypothalamus	168	LINC02193	ENSG00000260923.6	16	90173217	90222678	-0.0439463	0.0163384	0.00798348	18503	0.793893	No
Brain-Hypothalamus	168	RP11-1228E12.1	ENSG00000280279.1	17	64099	76866	0.0594057	0.0270369	0.0295817	18503	0.872398	No
Brain-Hypothalamus	168	DOC2B	ENSG00000272636.3	17	142789	181636	0.0124329	0.00686461	0.0721717	18503	0.921244	No
Brain-Hypothalamus	168	LINC02091	ENSG00000273172.1	17	183824	191587	-0.000349734	0.0202169	0.986222	18503	0.998824	No
Brain-Hypothalamus	168	RPH3AL	ENSG00000181031.15	17	212389	386254	-0.00607028	0.00911413	0.506443	18503	0.970657	No
Brain-Hypothalamus	168	C17orf97	ENSG00000187624.8	17	410327	431062	0.00276756	0.00607058	0.649142	18503	0.98218	No
Brain-Hypothalamus	168	RFLNB	ENSG00000183688.4	17	439978	445939	-0.00826617	0.0102437	0.421007	18503	0.966369	No
Brain-Hypothalamus	168	VPS53	ENSG00000141252.19	17	508668	721717	0.00219785	0.00258131	0.395914	18503	0.962715	No
Brain-Hypothalamus	168	FAM57A	ENSG00000167695.14	17	732412	742972	0.00601758	0.00517659	0.246945	18503	0.953644	No
Brain-Hypothalamus	168	GEMIN4	ENSG00000179409.10	17	744414	752659	-0.000828778	0.00356002	0.816241	18503	0.994062	No
Brain-Hypothalamus	168	GLOD4	ENSG00000167699.13	17	757097	783390	0.00412179	0.00258272	0.112671	18503	0.92695	No
Brain-Hypothalamus	168	RP11-676J12.4	ENSG00000262228.2	17	763565	765319	-0.0152463	0.0179233	0.396363	18503	0.962715	No
Brain-Hypothalamus	168	MRM3	ENSG00000171861.10	17	782452	792509	0.0114769	0.00393503	0.00409819	18503	0.750781	No
Brain-Hypothalamus	168	RP11-676J12.9	ENSG00000277491.1	17	795306	795794	0.00849766	0.0196719	0.666402	18503	0.986132	No
Brain-Hypothalamus	168	NXN	ENSG00000167693.16	17	799313	979770	-0.00590733	0.0049813	0.237587	18503	0.953644	No
Brain-Hypothalamus	168	TIMM22	ENSG00000177370.4	17	997117	1003517	0.000719757	0.00290111	0.804408	18503	0.992179	No
Brain-Hypothalamus	168	ABR	ENSG00000159842.14	17	1003672	1229021	0.00104391	0.00302812	0.730787	18503	0.990302	No
Brain-Hypothalamus	168	BHLHA9	ENSG00000205899.3	17	1270559	1271460	-0.0167757	0.0165464	0.31233	18503	0.960819	No
Brain-Hypothalamus	168	TUSC5	ENSG00000184811.3	17	1279663	1300987	-0.0253501	0.0235973	0.28447	18503	0.953644	No
Brain-Hypothalamus	168	YWHAE	ENSG00000108953.16	17	1344272	1400378	0.000754267	0.00295904	0.799157	18503	0.992013	No
Brain-Hypothalamus	168	CRK	ENSG00000167193.7	17	1420689	1463162	0.00309944	0.00302603	0.307406	18503	0.960787	No
Brain-Hypothalamus	168	MYO1C	ENSG00000197879.14	17	1464098	1492812	-0.00652381	0.00416189	0.11916	18503	0.92695	No
Brain-Hypothalamus	168	INPP5K	ENSG00000132376.19	17	1494571	1516888	-0.00265829	0.00304717	0.384433	18503	0.962317	No
Brain-Hypothalamus	168	PITPNA	ENSG00000174238.14	17	1518097	1562816	0.000550834	0.00268172	0.837543	18503	0.99586	No
Brain-Hypothalamus	168	SLC43A2	ENSG00000167703.14	17	1569267	1628840	0.0014786	0.00548474	0.787861	18503	0.991588	No
Brain-Hypothalamus	168	SCARF1	ENSG00000074660.15	17	1633858	1645747	0.00197719	0.00631416	0.754624	18503	0.990302	No
Brain-Hypothalamus	168	RILP	ENSG00000167705.11	17	1646145	1650077	-0.00555706	0.0044111	0.209755	18503	0.949892	No
Brain-Hypothalamus	168	PRPF8	ENSG00000174231.16	17	1650629	1684725	0.000303015	0.00276846	0.912994	18503	0.997207	No
Brain-Hypothalamus	168	TLCD2	ENSG00000185561.9	17	1702790	1710438	-0.0107384	0.0077365	0.167247	18503	0.93566	No
Brain-Hypothalamus	168	MIR22HG	ENSG00000186594.14	17	1711493	1717174	0.014929	0.00684811	0.0308589	18503	0.877311	No
Brain-Hypothalamus	168	WDR81	ENSG00000167716.18	17	1716523	1738599	0.00189128	0.00395587	0.633299	18503	0.981513	No
Brain-Hypothalamus	168	SERPINF2	ENSG00000167711.13	17	1742836	1755268	0.0276583	0.0102646	0.00787514	18503	0.793893	No
Brain-Hypothalamus	168	SERPINF1	ENSG00000132386.10	17	1761959	1777574	-0.0052061	0.0110515	0.63829	18503	0.981513	No
Brain-Hypothalamus	168	SMYD4	ENSG00000186532.11	17	1779485	1830634	-0.000185735	0.00412614	0.964157	18503	0.998559	No
Brain-Hypothalamus	168	RPA1	ENSG00000132383.11	17	1829702	1900082	0.00252814	0.00334268	0.450677	18503	0.966369	No
Brain-Hypothalamus	168	RTN4RL1	ENSG00000185924.6	17	1934677	2025345	-0.0196131	0.00801105	0.0155404	18503	0.83271	No
Brain-Hypothalamus	168	DPH1	ENSG00000108963.17	17	2030110	2042604	0.00506423	0.00390152	0.19633	18503	0.946866	No
Brain-Hypothalamus	168	RP11-667K14.3	ENSG00000263050.1	17	2043475	2044968	-0.00493994	0.00706884	0.485768	18503	0.967485	No
Brain-Hypothalamus	168	HIC1	ENSG00000177374.12	17	2054154	2063241	0.00326322	0.00866096	0.706889	18503	0.98896	No
Brain-Hypothalamus	168	SMG6	ENSG00000070366.13	17	2065073	2303703	-0.00281579	0.00410438	0.493773	18503	0.968568	No
Brain-Hypothalamus	168	SRR	ENSG00000167720.12	17	2303383	2325260	0.00285126	0.00477654	0.551479	18503	0.977467	No
Brain-Hypothalamus	168	TSR1	ENSG00000167721.10	17	2322503	2337497	-0.000793793	0.00387897	0.838138	18503	0.99586	No
Brain-Hypothalamus	168	SGSM2	ENSG00000141258.12	17	2337508	2381058	-0.000876125	0.00367226	0.811767	18503	0.993087	No
Brain-Hypothalamus	168	MNT	ENSG00000070444.14	17	2384060	2401118	0.00268496	0.00339268	0.429997	18503	0.966369	No
Brain-Hypothalamus	168	METTL16	ENSG00000127804.12	17	2405562	2511891	-0.00183	0.00328969	0.578869	18503	0.978783	No
Brain-Hypothalamus	168	PAFAH1B1	ENSG00000007168.12	17	2593210	2685615	0.00353125	0.00250153	0.160185	18503	0.929916	No
Brain-Hypothalamus	168	RP11-74E22.6	ENSG00000272911.1	17	2688473	2688960	0.0270271	0.0237512	0.257015	18503	0.953644	No
Brain-Hypothalamus	168	CLUH	ENSG00000132361.16	17	2689386	2712481	0.00253095	0.00316065	0.424567	18503	0.966369	No
Brain-Hypothalamus	168	RP11-74E22.8	ENSG00000277200.1	17	2720801	2723947	0.00182637	0.00458563	0.691004	18503	0.988021	No
Brain-Hypothalamus	168	RAP1GAP2	ENSG00000132359.14	17	2755705	3037739	0.00284485	0.00443869	0.522579	18503	0.972737	No
Brain-Hypothalamus	168	OR3A2	ENSG00000221882.2	17	3277899	3278974	-0.0290541	0.0231545	0.211559	18503	0.953268	No
Brain-Hypothalamus	168	SPATA22	ENSG00000141255.12	17	3443174	3472341	-0.0203508	0.0145505	0.164044	18503	0.934105	No
Brain-Hypothalamus	168	ASPA	ENSG00000108381.10	17	3472374	3503419	-0.00437178	0.00659777	0.508622	18503	0.970852	No
Brain-Hypothalamus	168	TRPV3	ENSG00000167723.14	17	3510502	3557995	-0.00731632	0.00544065	0.180791	18503	0.94129	No
Brain-Hypothalamus	168	TRPV1	ENSG00000196689.11	17	3565444	3597098	-0.00175431	0.00425443	0.680689	18503	0.987734	No
Brain-Hypothalamus	168	SHPK	ENSG00000197417.7	17	3608262	3636322	0.000229758	0.0073077	0.974961	18503	0.998613	No
Brain-Hypothalamus	168	CTNS	ENSG00000040531.14	17	3636468	3661542	0.000851597	0.00411077	0.836172	18503	0.99586	No
Brain-Hypothalamus	168	TAX1BP3	ENSG00000213977.7	17	3662896	3668682	-0.00152073	0.00434893	0.727083	18503	0.99009	No
Brain-Hypothalamus	168	EMC6	ENSG00000127774.6	17	3668815	3669668	0.00239342	0.00355287	0.501593	18503	0.969983	No
Brain-Hypothalamus	168	P2RX5	ENSG00000083454.21	17	3672199	3696404	-0.00195751	0.00522824	0.708642	18503	0.989057	No
Brain-Hypothalamus	168	ITGAE	ENSG00000083457.11	17	3714628	3801243	0.00578319	0.00341553	0.0925491	18503	0.92695	No
Brain-Hypothalamus	168	GSG2	ENSG00000177602.5	17	3723903	3726699	-0.0409647	0.0267854	0.128338	18503	0.92695	No
Brain-Hypothalamus	168	NCBP3	ENSG00000074356.16	17	3802165	3846251	0.00251777	0.00218027	0.25006	18503	0.953644	No
Brain-Hypothalamus	168	CAMKK1	ENSG00000004660.14	17	3860315	3893044	-0.00178539	0.00447363	0.690409	18503	0.988021	No
Brain-Hypothalamus	168	P2RX1	ENSG00000108405.3	17	3896592	3916500	-0.00482129	0.0123308	0.696369	18503	0.988358	No
Brain-Hypothalamus	168	ATP2A3	ENSG00000074370.17	17	3923870	3964464	-0.0106327	0.0073862	0.15214	18503	0.929916	No
Brain-Hypothalamus	168	ZZEF1	ENSG00000074755.14	17	4004445	4143020	0.00504665	0.0028407	0.0777245	18503	0.921244	No
Brain-Hypothalamus	168	CYB5D2	ENSG00000167740.9	17	4143168	4187310	-0.00194282	0.00316555	0.540343	18503	0.975527	No
Brain-Hypothalamus	168	ANKFY1	ENSG00000185722.16	17	4163907	4263977	0.000144102	0.0021743	0.94725	18503	0.997447	No
Brain-Hypothalamus	168	RP11-104O19.4	ENSG00000274363.1	17	4267691	4268430	-0.0144912	0.0079634	0.0708498	18503	0.921244	No
Brain-Hypothalamus	168	UBE2G1	ENSG00000132388.12	17	4269259	4366628	0.00189533	0.00289852	0.514208	18503	0.971877	No
Brain-Hypothalamus	168	SPNS3	ENSG00000182557.7	17	4433688	4488208	0.00941355	0.0119362	0.431591	18503	0.966369	No
Brain-Hypothalamus	168	SPNS2	ENSG00000183018.8	17	4498838	4538896	0.00392366	0.00429571	0.362542	18503	0.961753	No
Brain-Hypothalamus	168	MYBBP1A	ENSG00000132382.14	17	4539036	4555631	0.000158703	0.00326783	0.961332	18503	0.998559	No
Brain-Hypothalamus	168	SMTNL2	ENSG00000188176.11	17	4583999	4608319	-0.0182096	0.0145413	0.212475	18503	0.953644	No
Brain-Hypothalamus	168	ALOX15	ENSG00000161905.12	17	4630902	4642294	-0.0189729	0.0159287	0.235541	18503	0.953644	No
Brain-Hypothalamus	168	PELP1	ENSG00000141456.14	17	4669774	4704229	-0.000386131	0.00340815	0.909951	18503	0.997207	No
Brain-Hypothalamus	168	ARRB2	ENSG00000141480.17	17	4710489	4721499	0.000989738	0.00345099	0.774674	18503	0.990919	No
Brain-Hypothalamus	168	MED11	ENSG00000161920.9	17	4731428	4733525	-0.00601858	0.00368112	0.104206	18503	0.92695	No
Brain-Hypothalamus	168	CXCL16	ENSG00000161921.14	17	4733611	4739922	0.0110414	0.0057708	0.0576649	18503	0.921244	No
Brain-Hypothalamus	168	ZMYND15	ENSG00000141497.13	17	4740015	4746119	0.00553097	0.00648427	0.395066	18503	0.962463	No
Brain-Hypothalamus	168	VMO1	ENSG00000182853.11	17	4785285	4786433	-0.00737366	0.00680217	0.280145	18503	0.953644	No
Brain-Hypothalamus	168	GLTPD2	ENSG00000182327.7	17	4789226	4790390	0.00183822	0.0103024	0.858635	18503	0.99586	No
Brain-Hypothalamus	168	PSMB6	ENSG00000142507.9	17	4796144	4798503	-0.00135554	0.00278907	0.627682	18503	0.98058	No
Brain-Hypothalamus	168	RP11-81A22.5	ENSG00000262165.2	17	4801159	4807013	0.00940638	0.0141887	0.50841	18503	0.970852	No
Brain-Hypothalamus	168	PLD2	ENSG00000129219.13	17	4807096	4823434	-0.00237955	0.00331029	0.473392	18503	0.966613	No
Brain-Hypothalamus	168	MINK1	ENSG00000141503.15	17	4833388	4897773	-0.0019769	0.00300595	0.51179	18503	0.97149	No
Brain-Hypothalamus	168	CHRNE	ENSG00000108556.7	17	4898062	4903074	0.00611607	0.0132878	0.646003	18503	0.981513	No
Brain-Hypothalamus	168	C17orf107	ENSG00000205710.3	17	4899418	4902932	0.00146412	0.00963872	0.879476	18503	0.99586	No
Brain-Hypothalamus	168	GP1BA	ENSG00000185245.7	17	4932297	4935030	-0.00088628	0.0103196	0.931677	18503	0.997447	No
Brain-Hypothalamus	168	SLC25A11	ENSG00000108528.13	17	4937130	4940007	0.00180965	0.00255965	0.480698	18503	0.966613	No
Brain-Hypothalamus	168	RNF167	ENSG00000108523.15	17	4940252	4945222	0.00199544	0.00231897	0.390931	18503	0.962317	No
Brain-Hypothalamus	168	PFN1	ENSG00000108518.7	17	4945652	4949061	-0.00108403	0.00346522	0.754856	18503	0.990302	No
Brain-Hypothalamus	168	ENO3	ENSG00000108515.17	17	4948092	4957131	-0.0224378	0.00842958	0.00864361	18503	0.793964	No
Brain-Hypothalamus	168	SPAG7	ENSG00000091640.7	17	4959226	4967872	-0.0021989	0.00290062	0.449625	18503	0.966369	No
Brain-Hypothalamus	168	CAMTA2	ENSG00000108509.20	17	4967992	4987652	0.000141291	0.0026325	0.95727	18503	0.998202	No
Brain-Hypothalamus	168	INCA1	ENSG00000196388.8	17	4988226	4997610	0.00593376	0.00520224	0.255897	18503	0.953644	No
Brain-Hypothalamus	168	KIF1C	ENSG00000129250.11	17	4997948	5028401	-0.00538968	0.00618176	0.384711	18503	0.962317	No
Brain-Hypothalamus	168	SLC52A1	ENSG00000132517.14	17	5032600	5052009	0.013366	0.0143738	0.353963	18503	0.961753	No
Brain-Hypothalamus	168	ZFP3	ENSG00000180787.5	17	5078248	5096374	-0.00570052	0.00451851	0.209107	18503	0.949892	No
Brain-Hypothalamus	168	ZNF232	ENSG00000167840.13	17	5105541	5123116	0.000629437	0.00729707	0.931379	18503	0.997447	No
Brain-Hypothalamus	168	USP6	ENSG00000129204.16	17	5116438	5175034	-0.00222935	0.0132837	0.866952	18503	0.99586	No
Brain-Hypothalamus	168	ZNF594	ENSG00000180626.9	17	5179536	5191883	-0.00847052	0.00383856	0.0288974	18503	0.870465	No
Brain-Hypothalamus	168	SCIMP	ENSG00000161929.14	17	5208961	5234860	0.0042906	0.0116362	0.712864	18503	0.989541	No
Brain-Hypothalamus	168	RP11-333E1.2	ENSG00000263164.1	17	5240508	5241543	-0.00518748	0.0109275	0.635696	18503	0.981513	No
Brain-Hypothalamus	168	RABEP1	ENSG00000029725.16	17	5282265	5385812	-0.0025373	0.00343945	0.461877	18503	0.966369	No
Brain-Hypothalamus	168	NUP88	ENSG00000108559.11	17	5360963	5419640	-0.00105691	0.00335326	0.753069	18503	0.990302	No
Brain-Hypothalamus	168	RPAIN	ENSG00000129197.14	17	5420161	5431293	-0.00080539	0.00329561	0.807278	18503	0.992323	No
Brain-Hypothalamus	168	C1QBP	ENSG00000108561.8	17	5432877	5448808	0.00418578	0.00351544	0.235709	18503	0.953644	No
Brain-Hypothalamus	168	DHX33	ENSG00000005100.12	17	5440912	5469060	-0.000920576	0.00334954	0.78383	18503	0.991588	No
Brain-Hypothalamus	168	DERL2	ENSG00000072849.10	17	5471251	5486811	0.00614976	0.0025755	0.0182295	18503	0.83271	No
Brain-Hypothalamus	168	MIS12	ENSG00000167842.15	17	5486285	5490814	-0.00296688	0.0034536	0.39171	18503	0.962317	No
Brain-Hypothalamus	168	NLRP1	ENSG00000091592.15	17	5499427	5619424	-9.12897e-05	0.00402706	0.981945	18503	0.998613	No
Brain-Hypothalamus	168	WSCD1	ENSG00000179314.13	17	5772234	6124427	0.000819283	0.00526756	0.876616	18503	0.99586	No
Brain-Hypothalamus	168	FAM64A	ENSG00000129195.15	17	6444415	6451263	0.0216564	0.0206699	0.296495	18503	0.955019	No
Brain-Hypothalamus	168	PITPNM3	ENSG00000091622.15	17	6451470	6556494	0.00308516	0.00663433	0.642603	18503	0.981513	No
Brain-Hypothalamus	168	KIAA0753	ENSG00000198920.9	17	6578148	6640757	0.00101661	0.00250532	0.685498	18503	0.9878	No
Brain-Hypothalamus	168	CTC-281F24.5	ENSG00000282936.1	17	6636780	6640316	-0.0135315	0.0103303	0.192291	18503	0.946866	No
Brain-Hypothalamus	168	TXNDC17	ENSG00000129235.10	17	6640928	6643314	0.000214347	0.0035494	0.951928	18503	0.997447	No
Brain-Hypothalamus	168	MED31	ENSG00000108590.10	17	6644542	6651634	0.000604875	0.00423387	0.886593	18503	0.996268	No
Brain-Hypothalamus	168	C17orf100	ENSG00000256806.5	17	6651718	6684712	-0.00724927	0.0043683	0.0991583	18503	0.92695	No
Brain-Hypothalamus	168	CTC-281F24.1	ENSG00000261996.1	17	6653474	6655009	0.0217095	0.0129323	0.0953479	18503	0.92695	No
Brain-Hypothalamus	168	SLC13A5	ENSG00000141485.16	17	6684938	6713567	0.0245444	0.0101688	0.0170302	18503	0.83271	No
Brain-Hypothalamus	168	XAF1	ENSG00000132530.16	17	6755448	6771928	0.010466	0.00994046	0.294139	18503	0.953644	No
Brain-Hypothalamus	168	FBXO39	ENSG00000177294.6	17	6776223	6797101	0.0288147	0.0201906	0.155676	18503	0.929916	No
Brain-Hypothalamus	168	TEKT1	ENSG00000167858.12	17	6789133	6831761	0.0331754	0.0116528	0.00504962	18503	0.759619	No
Brain-Hypothalamus	168	RP11-589P10.5	ENSG00000262089.1	17	6994642	6995189	-0.00854028	0.00806978	0.291665	18503	0.953644	No
Brain-Hypothalamus	168	ALOX12	ENSG00000108839.11	17	6996065	7010736	-0.00236519	0.00947986	0.803327	18503	0.992013	No
Brain-Hypothalamus	168	RNASEK	ENSG00000219200.11	17	7012417	7014494	0.0020609	0.00250294	0.411628	18503	0.966369	No
Brain-Hypothalamus	168	C17orf49	ENSG00000258315.5	17	7014533	7015817	0.00169322	0.00373613	0.651076	18503	0.982558	No
Brain-Hypothalamus	168	BCL6B	ENSG00000161940.10	17	7023020	7030290	0.0150631	0.0116755	0.199039	18503	0.946866	No
Brain-Hypothalamus	168	SLC16A13	ENSG00000174327.6	17	7036075	7040121	0.00108895	0.00998639	0.913318	18503	0.997207	No
Brain-Hypothalamus	168	SLC16A11	ENSG00000174326.11	17	7041630	7043923	-0.0117399	0.00701156	0.0962003	18503	0.92695	No
Brain-Hypothalamus	168	CLEC10A	ENSG00000132514.13	17	7074537	7080307	-0.00656955	0.0223005	0.768724	18503	0.990919	No
Brain-Hypothalamus	168	ASGR2	ENSG00000161944.16	17	7101322	7115700	0.00303965	0.0220352	0.890474	18503	0.9967	No
Brain-Hypothalamus	168	ASGR1	ENSG00000141505.11	17	7173431	7179564	0.00761929	0.00579113	0.190343	18503	0.946866	No
Brain-Hypothalamus	168	DLG4	ENSG00000132535.18	17	7189890	7219702	0.00192515	0.00306216	0.530534	18503	0.975356	No
Brain-Hypothalamus	168	ACADVL	ENSG00000072778.19	17	7217716	7225273	-0.00639005	0.00291475	0.0299404	18503	0.872398	No
Brain-Hypothalamus	168	DVL2	ENSG00000004975.11	17	7225341	7234545	-0.00178559	0.00272904	0.513953	18503	0.971877	No
Brain-Hypothalamus	168	PHF23	ENSG00000040633.12	17	7235028	7239722	-0.00162905	0.00351654	0.643872	18503	0.981513	No
Brain-Hypothalamus	168	GABARAP	ENSG00000170296.9	17	7240014	7242199	0.00114472	0.00259276	0.659499	18503	0.985074	No
Brain-Hypothalamus	168	CTDNEP1	ENSG00000175826.11	17	7243815	7252023	-0.00175128	0.00241307	0.469155	18503	0.966613	No
Brain-Hypothalamus	168	ELP5	ENSG00000170291.14	17	7252082	7259902	-0.000268628	0.0026029	0.917943	18503	0.99744	No
Brain-Hypothalamus	168	CLDN7	ENSG00000181885.18	17	7259941	7263983	-0.0250705	0.0142558	0.0807393	18503	0.921244	No
Brain-Hypothalamus	168	SLC2A4	ENSG00000181856.14	17	7281667	7288251	-0.000355433	0.0109439	0.974135	18503	0.998613	No
Brain-Hypothalamus	168	YBX2	ENSG00000006047.12	17	7288258	7294615	-0.0329307	0.0185993	0.0787253	18503	0.921244	No
Brain-Hypothalamus	168	EIF5A	ENSG00000132507.17	17	7306999	7312463	-0.000340623	0.00313786	0.913707	18503	0.997207	No
Brain-Hypothalamus	168	GPS2	ENSG00000132522.15	17	7311324	7315564	-0.00495295	0.00287548	0.0871005	18503	0.92695	No
Brain-Hypothalamus	168	NEURL4	ENSG00000215041.9	17	7315628	7329393	-0.00257288	0.00291104	0.378237	18503	0.961753	No
Brain-Hypothalamus	168	ACAP1	ENSG00000072818.11	17	7336529	7351478	-0.0100747	0.00604632	0.0978064	18503	0.92695	No
Brain-Hypothalamus	168	KCTD11	ENSG00000213859.4	17	7351889	7354669	-0.00176563	0.00541848	0.745001	18503	0.990302	No
Brain-Hypothalamus	168	TNK1	ENSG00000174292.12	17	7380534	7389726	-0.00836386	0.00802115	0.298799	18503	0.958103	No
Brain-Hypothalamus	168	PLSCR3	ENSG00000187838.16	17	7389775	7394843	-0.00450711	0.00339156	0.185948	18503	0.94566	No
Brain-Hypothalamus	168	TMEM256	ENSG00000205544.3	17	7402975	7404137	0.00176313	0.00351461	0.616663	18503	0.980517	No
Brain-Hypothalamus	168	NLGN2	ENSG00000169992.9	17	7404874	7419860	0.00355287	0.00304852	0.245741	18503	0.953644	No
Brain-Hypothalamus	168	TMEM102	ENSG00000181284.2	17	7435443	7437679	-0.010276	0.00933404	0.272746	18503	0.953644	No
Brain-Hypothalamus	168	FGF11	ENSG00000161958.10	17	7438273	7444937	-0.000117254	0.00755886	0.987645	18503	0.998928	No
Brain-Hypothalamus	168	CHRNB1	ENSG00000170175.10	17	7445061	7457707	-0.00302183	0.00362594	0.405985	18503	0.965775	No
Brain-Hypothalamus	168	ZBTB4	ENSG00000174282.11	17	7459366	7484263	-0.00154567	0.00224946	0.49309	18503	0.968319	No
Brain-Hypothalamus	168	SLC35G6	ENSG00000259224.2	17	7481332	7483496	0.00172789	0.0217583	0.936813	18503	0.997447	No
Brain-Hypothalamus	168	POLR2A	ENSG00000181222.15	17	7484366	7514616	-0.00249492	0.0048587	0.608382	18503	0.97974	No
Brain-Hypothalamus	168	TNFSF12	ENSG00000239697.10	17	7548891	7557819	-0.00346758	0.00306703	0.260078	18503	0.953644	No
Brain-Hypothalamus	168	TNFSF13	ENSG00000161955.16	17	7558292	7561608	0.00572567	0.00464344	0.219533	18503	0.953644	No
Brain-Hypothalamus	168	SENP3	ENSG00000161956.12	17	7561875	7571969	-0.00269837	0.00289215	0.352362	18503	0.961753	No
Brain-Hypothalamus	168	EIF4A1	ENSG00000161960.14	17	7572706	7579005	0.0026568	0.00314367	0.399423	18503	0.963648	No
Brain-Hypothalamus	168	CD68	ENSG00000129226.13	17	7579467	7581963	0.010928	0.00515225	0.0356095	18503	0.901344	No
Brain-Hypothalamus	168	MPDU1	ENSG00000129255.15	17	7583529	7592693	0.00250647	0.00299181	0.403524	18503	0.965143	No
Brain-Hypothalamus	168	SOX15	ENSG00000129194.7	17	7588193	7590170	-0.0046517	0.00388225	0.232782	18503	0.953644	No
Brain-Hypothalamus	168	FXR2	ENSG00000129245.11	17	7591230	7614871	0.00303551	0.00306597	0.32378	18503	0.961753	No
Brain-Hypothalamus	168	SHBG	ENSG00000129214.14	17	7613946	7633383	0.00369668	0.00887462	0.677623	18503	0.987625	No
Brain-Hypothalamus	168	SAT2	ENSG00000141504.11	17	7626234	7627876	-0.00439873	0.0031182	0.160471	18503	0.929916	No
Brain-Hypothalamus	168	ATP1B2	ENSG00000129244.8	17	7646627	7657768	0.0202937	0.00743819	0.00714799	18503	0.780047	No
Brain-Hypothalamus	168	TP53	ENSG00000141510.16	17	7661779	7677434	-0.00203652	0.00553357	0.713384	18503	0.989541	No
Brain-Hypothalamus	168	WRAP53	ENSG00000141499.16	17	7686372	7703502	-0.00548213	0.00438498	0.213224	18503	0.953644	No
Brain-Hypothalamus	168	EFNB3	ENSG00000108947.4	17	7705202	7711378	0.00680115	0.00553164	0.220862	18503	0.953644	No
Brain-Hypothalamus	168	DNAH2	ENSG00000183914.14	17	7717354	7833744	0.0110899	0.00854834	0.196567	18503	0.946866	No
Brain-Hypothalamus	168	KDM6B	ENSG00000132510.10	17	7839904	7854796	0.00285304	0.00502175	0.570815	18503	0.978783	No
Brain-Hypothalamus	168	TMEM88	ENSG00000167874.6	17	7855065	7856099	0.0146946	0.00747403	0.0511857	18503	0.921244	No
Brain-Hypothalamus	168	NAA38	ENSG00000183011.13	17	7856685	7885238	-0.00382727	0.00311915	0.221789	18503	0.953644	No
Brain-Hypothalamus	168	CYB5D1	ENSG00000182224.11	17	7857892	7858631	-0.0221066	0.00820373	0.00787141	18503	0.793893	No
Brain-Hypothalamus	168	CHD3	ENSG00000170004.16	17	7884806	7912760	0.00093119	0.00416455	0.823382	18503	0.995629	No
Brain-Hypothalamus	168	AC025335.1	ENSG00000179859.9	17	7913324	7916276	-0.00403985	0.00393416	0.306183	18503	0.960664	No
Brain-Hypothalamus	168	KCNAB3	ENSG00000170049.9	17	7921859	7929803	0.0130284	0.00613512	0.0353916	18503	0.899521	No
Brain-Hypothalamus	168	TRAPPC1	ENSG00000170043.11	17	7930345	7932100	-0.0041084	0.00335047	0.222092	18503	0.953644	No
Brain-Hypothalamus	168	CNTROB	ENSG00000170037.13	17	7932124	7949578	-0.00612503	0.00322717	0.0596753	18503	0.921244	No
Brain-Hypothalamus	168	GUCY2D	ENSG00000132518.6	17	8002594	8020339	-0.0351833	0.0150092	0.0204199	18503	0.837759	No
Brain-Hypothalamus	168	ALOX15B	ENSG00000179593.15	17	8039017	8049134	-0.00582863	0.0201372	0.77265	18503	0.990919	No
Brain-Hypothalamus	168	ALOX12B	ENSG00000179477.9	17	8072636	8087703	-0.0151975	0.0133918	0.258306	18503	0.953644	No
Brain-Hypothalamus	168	ALOXE3	ENSG00000179148.9	17	8095900	8119047	0.00531799	0.0136993	0.698437	18503	0.988585	No
Brain-Hypothalamus	168	HES7	ENSG00000179111.8	17	8120590	8124092	-0.0251174	0.0135125	0.0650654	18503	0.921244	No
Brain-Hypothalamus	168	PER1	ENSG00000179094.15	17	8140472	8156506	-0.00625786	0.00669143	0.351227	18503	0.961753	No
Brain-Hypothalamus	168	VAMP2	ENSG00000220205.8	17	8159149	8163546	0.00551893	0.00458373	0.230528	18503	0.953644	No
Brain-Hypothalamus	168	TMEM107	ENSG00000179029.14	17	8173237	8176399	-0.00166564	0.00383697	0.664855	18503	0.986022	No
Brain-Hypothalamus	168	BORCS6	ENSG00000196544.7	17	8188333	8190907	-0.00639452	0.00393034	0.105901	18503	0.92695	No
Brain-Hypothalamus	168	AURKB	ENSG00000178999.12	17	8204733	8210598	0.0321464	0.0290082	0.269606	18503	0.953644	No
Brain-Hypothalamus	168	LINC00324	ENSG00000178977.3	17	8220642	8224043	-0.0144893	0.0109113	0.18628	18503	0.94566	No
Brain-Hypothalamus	168	CTC1	ENSG00000178971.13	17	8224821	8248044	-0.00392252	0.00292577	0.182107	18503	0.942306	No
Brain-Hypothalamus	168	PFAS	ENSG00000178921.13	17	8247618	8270491	-0.00234513	0.00407991	0.566312	18503	0.978693	No
Brain-Hypothalamus	168	RP11-849F2.9	ENSG00000269947.1	17	8277763	8278436	0.0193122	0.01334	0.149848	18503	0.929916	No
Brain-Hypothalamus	168	SLC25A35	ENSG00000125434.10	17	8287763	8295343	-0.00207329	0.00418478	0.621037	18503	0.98058	No
Brain-Hypothalamus	168	RANGRF	ENSG00000108961.13	17	8289644	8290058	-0.0107339	0.0040175	0.00840198	18503	0.793959	No
Brain-Hypothalamus	168	ARHGEF15	ENSG00000198844.10	17	8310241	8322516	0.010012	0.00712857	0.162296	18503	0.931921	No
Brain-Hypothalamus	168	KRBA2	ENSG00000184619.3	17	8368637	8376711	-0.0136892	0.00717869	0.0584952	18503	0.921244	No
Brain-Hypothalamus	168	RPL26	ENSG00000161970.12	17	8377520	8383213	-0.000888859	0.00438092	0.839501	18503	0.99586	No
Brain-Hypothalamus	168	NDEL1	ENSG00000166579.15	17	8413131	8490339	-0.00231893	0.00263387	0.380075	18503	0.961753	No
Brain-Hypothalamus	168	MYH10	ENSG00000133026.12	17	8474205	8630761	0.00306568	0.00275937	0.268392	18503	0.953644	No
Brain-Hypothalamus	168	PIK3R6	ENSG00000276231.4	17	8802723	8867677	0.00956666	0.00926679	0.30361	18503	0.960664	No
Brain-Hypothalamus	168	PIK3R5	ENSG00000141506.13	17	8878911	8965712	0.00792857	0.00657778	0.230015	18503	0.953644	No
Brain-Hypothalamus	168	NTN1	ENSG00000065320.8	17	9021542	9244000	0.00456838	0.00779115	0.558543	18503	0.97809	No
Brain-Hypothalamus	168	STX8	ENSG00000170310.14	17	9250471	9576591	-0.000723158	0.00314952	0.818717	18503	0.994545	No
Brain-Hypothalamus	168	CFAP52	ENSG00000166596.14	17	9576627	9643459	0.00607869	0.00699499	0.38627	18503	0.962317	No
Brain-Hypothalamus	168	USP43	ENSG00000154914.16	17	9644698	9729691	-0.00842749	0.0102552	0.412544	18503	0.966369	No
Brain-Hypothalamus	168	GLP2R	ENSG00000065325.12	17	9822206	9892102	0.00269999	0.0192009	0.888366	18503	0.996338	No
Brain-Hypothalamus	168	RCVRN	ENSG00000109047.7	17	9896320	9905621	0.0269233	0.0249106	0.281569	18503	0.953644	No
Brain-Hypothalamus	168	GAS7	ENSG00000007237.18	17	9910609	10198551	0.00357591	0.00566984	0.52923	18503	0.975131	No
Brain-Hypothalamus	168	MYH1	ENSG00000109061.9	17	10492307	10518543	-0.021504	0.0359735	0.550916	18503	0.977467	No
Brain-Hypothalamus	168	MYH2	ENSG00000125414.18	17	10521148	10549957	-0.00938459	0.0291683	0.74811	18503	0.990302	No
Brain-Hypothalamus	168	MYH3	ENSG00000109063.14	17	10628527	10657309	-0.00648776	0.00602706	0.283507	18503	0.953644	No
Brain-Hypothalamus	168	SCO1	ENSG00000133028.10	17	10672474	10698375	0.00150172	0.00308706	0.627374	18503	0.98058	No
Brain-Hypothalamus	168	ADPRM	ENSG00000170222.11	17	10697594	10711233	-0.000754909	0.00423065	0.858626	18503	0.99586	No
Brain-Hypothalamus	168	TMEM220	ENSG00000187824.8	17	10699015	10730316	0.00287895	0.00659287	0.662992	18503	0.985484	No
Brain-Hypothalamus	168	CTC-297N7.9	ENSG00000264016.2	17	10741267	10769016	0.00717185	0.0109344	0.512923	18503	0.971602	No
Brain-Hypothalamus	168	LINC00675	ENSG00000263429.3	17	10794913	10804099	-0.00623944	0.0198699	0.753958	18503	0.990302	No
Brain-Hypothalamus	168	PIRT	ENSG00000233670.6	17	10822475	10838445	0.00760125	0.0106111	0.474922	18503	0.966613	No
Brain-Hypothalamus	168	RP11-963H4.3	ENSG00000263508.5	17	10849541	10880895	0.00200238	0.0165936	0.904117	18503	0.997207	No
Brain-Hypothalamus	168	SHISA6	ENSG00000188803.14	17	11241263	11564063	0.0183069	0.00892091	0.0419428	18503	0.920337	No
Brain-Hypothalamus	168	RP11-680C21.1	ENSG00000264727.1	17	11288205	11290811	0.00399532	0.019214	0.835567	18503	0.99586	No
Brain-Hypothalamus	168	DNAH9	ENSG00000007174.17	17	11598431	11969748	0.00242235	0.00658105	0.713347	18503	0.989541	No
Brain-Hypothalamus	168	ZNF18	ENSG00000154957.13	17	11977595	11997510	9.92184e-05	0.00310174	0.974525	18503	0.998613	No
Brain-Hypothalamus	168	MAP2K4	ENSG00000065559.14	17	12020824	12143830	0.00429508	0.00282343	0.130366	18503	0.92695	No
Brain-Hypothalamus	168	MYOCD	ENSG00000141052.17	17	12665890	12768949	-0.0122754	0.0142432	0.390187	18503	0.962317	No
Brain-Hypothalamus	168	ARHGAP44	ENSG00000006740.16	17	12789539	12991643	-0.0056891	0.00344748	0.101048	18503	0.92695	No
Brain-Hypothalamus	168	ELAC2	ENSG00000006744.18	17	12992391	13018187	-0.00123948	0.0026024	0.634585	18503	0.981513	No
Brain-Hypothalamus	168	HS3ST3A1	ENSG00000153976.2	17	13495689	13601927	-0.00195638	0.0279522	0.944297	18503	0.997447	No
Brain-Hypothalamus	168	COX10	ENSG00000006695.10	17	14069496	14208677	0.00420521	0.00413961	0.311383	18503	0.960819	No
Brain-Hypothalamus	168	AC005224.2	ENSG00000231595.1	17	14210488	14217922	-0.0174183	0.00919862	0.06026	18503	0.921244	No
Brain-Hypothalamus	168	HS3ST3B1	ENSG00000125430.8	17	14301083	14349404	0.00383095	0.0147891	0.795971	18503	0.99177	No
Brain-Hypothalamus	168	RP11-214O1.2	ENSG00000266709.1	17	14303854	14305505	0.0275886	0.0275706	0.31865	18503	0.960819	No
Brain-Hypothalamus	168	PMP22	ENSG00000109099.13	17	15229777	15265326	0.00800917	0.00507389	0.116613	18503	0.92695	No
Brain-Hypothalamus	168	TEKT3	ENSG00000125409.12	17	15303811	15341641	0.0141542	0.00874669	0.107771	18503	0.92695	No
Brain-Hypothalamus	168	CDRT4	ENSG00000239704.10	17	15436015	15475728	0.000857003	0.00399037	0.830248	18503	0.99586	No
Brain-Hypothalamus	168	TVP23C	ENSG00000175106.16	17	15502264	15563595	-0.00165809	0.00510833	0.745959	18503	0.990302	No
Brain-Hypothalamus	168	CDRT1	ENSG00000241322.10	17	15565483	15619512	-0.00910441	0.0151745	0.549448	18503	0.977467	No
Brain-Hypothalamus	168	TRIM16	ENSG00000221926.11	17	15627960	15684311	0.0095147	0.00458714	0.0398158	18503	0.916247	No
Brain-Hypothalamus	168	ZNF286A	ENSG00000187607.15	17	15699577	15720787	0.00150844	0.00446249	0.735829	18503	0.990302	No
Brain-Hypothalamus	168	TBC1D26	ENSG00000214946.14	17	15732247	15746162	-0.0128542	0.0110883	0.248243	18503	0.953644	No
Brain-Hypothalamus	168	CTD-3157E16.1	ENSG00000265519.1	17	15787787	15788205	-0.010211	0.00897352	0.257023	18503	0.953644	No
Brain-Hypothalamus	168	CTD-3157E16.2	ENSG00000276855.1	17	15789016	15789705	-0.000797734	0.00728294	0.912929	18503	0.997207	No
Brain-Hypothalamus	168	ADORA2B	ENSG00000170425.3	17	15944917	15975746	0.00172083	0.00890047	0.84696	18503	0.99586	No
Brain-Hypothalamus	168	ZSWIM7	ENSG00000214941.7	17	15976560	15993830	-0.00434029	0.00382632	0.258517	18503	0.953644	No
Brain-Hypothalamus	168	TTC19	ENSG00000011295.15	17	15999380	16045015	0.00724719	0.00313204	0.0220691	18503	0.848972	No
Brain-Hypothalamus	168	NCOR1	ENSG00000141027.20	17	16029157	16216091	-0.00155227	0.00343929	0.652419	18503	0.983195	No
Brain-Hypothalamus	168	PIGL	ENSG00000108474.16	17	16217209	16351797	-0.00515512	0.00372598	0.168604	18503	0.93566	No
Brain-Hypothalamus	168	CENPV	ENSG00000166582.9	17	16342534	16353499	-0.00609677	0.00445766	0.173506	18503	0.936713	No
Brain-Hypothalamus	168	UBB	ENSG00000170315.13	17	16380798	16382745	0.00236543	0.00432259	0.585061	18503	0.979243	No
Brain-Hypothalamus	168	TRPV2	ENSG00000187688.14	17	16417562	16437003	-0.00756504	0.0073038	0.302023	18503	0.95965	No
Brain-Hypothalamus	168	RP11-138I1.3	ENSG00000266651.1	17	16440479	16440952	-0.0303933	0.0181059	0.0953621	18503	0.92695	No
Brain-Hypothalamus	168	LRRC75A	ENSG00000181350.11	17	16442029	16492153	-0.00177235	0.00608153	0.771135	18503	0.990919	No
Brain-Hypothalamus	168	ZNF287	ENSG00000141040.14	17	16551387	16569206	0.00224038	0.00432775	0.605467	18503	0.97945	No
Brain-Hypothalamus	168	ZNF624	ENSG00000197566.9	17	16620737	16653856	-0.00290849	0.00462078	0.530046	18503	0.975356	No
Brain-Hypothalamus	168	CCDC144A	ENSG00000170160.17	17	16689537	16777881	-0.011517	0.0180364	0.524122	18503	0.973413	No
Brain-Hypothalamus	168	RP11-416I2.1	ENSG00000260328.1	17	17011914	17014990	0.00594861	0.0124701	0.634054	18503	0.981513	No
Brain-Hypothalamus	168	MPRIP	ENSG00000133030.20	17	17042545	17217679	-0.00265976	0.0030982	0.392033	18503	0.962317	No
Brain-Hypothalamus	168	PLD6	ENSG00000179598.5	17	17200995	17206315	0.00358454	0.00458394	0.435493	18503	0.966369	No
Brain-Hypothalamus	168	FLCN	ENSG00000154803.12	17	17212212	17237182	-0.00134731	0.00434229	0.756794	18503	0.990302	No
Brain-Hypothalamus	168	COPS3	ENSG00000141030.12	17	17246820	17281293	0.00160992	0.00224629	0.474702	18503	0.966613	No
Brain-Hypothalamus	168	NT5M	ENSG00000205309.13	17	17303335	17347663	-0.00317972	0.00442557	0.473605	18503	0.966613	No
Brain-Hypothalamus	168	MED9	ENSG00000141026.5	17	17476986	17493226	-0.00165846	0.00357353	0.643271	18503	0.981513	No
Brain-Hypothalamus	168	RASD1	ENSG00000108551.4	17	17494437	17496395	-0.00882627	0.0099975	0.37877	18503	0.961753	No
Brain-Hypothalamus	168	PEMT	ENSG00000133027.17	17	17505563	17591708	0.00784477	0.00396252	0.0496126	18503	0.921244	No
Brain-Hypothalamus	168	RAI1	ENSG00000108557.18	17	17681473	17811011	0.00611948	0.0044319	0.169456	18503	0.93566	No
Brain-Hypothalamus	168	SREBF1	ENSG00000072310.16	17	17811454	17837002	-0.000761142	0.00656608	0.907875	18503	0.997207	No
Brain-Hypothalamus	168	TOM1L2	ENSG00000175662.17	17	17843511	17972422	0.00320301	0.00269589	0.23672	18503	0.953644	No
Brain-Hypothalamus	168	DRC3	ENSG00000171962.17	17	17972813	18016889	0.00808546	0.00514269	0.118063	18503	0.92695	No
Brain-Hypothalamus	168	ATPAF2	ENSG00000171953.15	17	17977409	18039209	0.00347772	0.0042154	0.410716	18503	0.966369	No
Brain-Hypothalamus	168	GID4	ENSG00000141034.9	17	18039292	18068404	-0.00341855	0.00322945	0.291551	18503	0.953644	No
Brain-Hypothalamus	168	DRG2	ENSG00000108591.9	17	18087886	18107333	-0.000377809	0.00268597	0.888333	18503	0.996338	No
Brain-Hypothalamus	168	MYO15A	ENSG00000091536.16	17	18118582	18179802	-0.011823	0.00734164	0.10947	18503	0.92695	No
Brain-Hypothalamus	168	ALKBH5	ENSG00000091542.8	17	18183078	18209954	0.00168686	0.00259136	0.516098	18503	0.971877	No
Brain-Hypothalamus	168	LLGL1	ENSG00000131899.10	17	18225587	18244835	-0.00177671	0.00335362	0.597063	18503	0.979243	No
Brain-Hypothalamus	168	FLII	ENSG00000177731.15	17	18244876	18258916	-0.00286079	0.00272973	0.296364	18503	0.955019	No
Brain-Hypothalamus	168	MIEF2	ENSG00000177427.12	17	18260534	18266552	0.00500856	0.00432852	0.249118	18503	0.953644	No
Brain-Hypothalamus	168	TOP3A	ENSG00000177302.14	17	18271428	18315007	0.00154735	0.00321581	0.631116	18503	0.981513	No
Brain-Hypothalamus	168	SMCR8	ENSG00000176994.10	17	18315310	18327859	0.000692222	0.00374119	0.853465	18503	0.99586	No
Brain-Hypothalamus	168	SHMT1	ENSG00000176974.19	17	18328056	18363563	0.00755048	0.0059056	0.203092	18503	0.949488	No
Brain-Hypothalamus	168	LINC02076	ENSG00000220161.4	17	18411159	18414380	0.0247663	0.01536	0.109037	18503	0.92695	No
Brain-Hypothalamus	168	LGALS9C	ENSG00000171916.16	17	18476737	18494945	-0.0332521	0.0253442	0.191572	18503	0.946866	No
Brain-Hypothalamus	168	FAM106A	ENSG00000213077.5	17	18524566	18526846	-0.0343912	0.0281032	0.22302	18503	0.953644	No
Brain-Hypothalamus	168	ZNF286B	ENSG00000249459.8	17	18658429	18682259	-0.00140803	0.00679151	0.836048	18503	0.99586	No
Brain-Hypothalamus	168	TRIM16L	ENSG00000108448.20	17	18697998	18736118	0.00352298	0.00645606	0.586115	18503	0.979243	No
Brain-Hypothalamus	168	FBXW10	ENSG00000171931.12	17	18744024	18779349	0.0208719	0.0164052	0.205297	18503	0.949892	No
Brain-Hypothalamus	168	TVP23B	ENSG00000171928.13	17	18780995	18806714	0.00758434	0.00388981	0.0531168	18503	0.921244	No
Brain-Hypothalamus	168	CTD-2145A24.5	ENSG00000265478.2	17	18809956	18810940	-0.0160079	0.0143347	0.265946	18503	0.953644	No
Brain-Hypothalamus	168	PRPSAP2	ENSG00000141127.14	17	18856299	18931287	-0.00194597	0.00289598	0.502673	18503	0.970103	No
Brain-Hypothalamus	168	SLC5A10	ENSG00000154025.15	17	18950345	19022595	0.012925	0.0191127	0.49995	18503	0.969492	No
Brain-Hypothalamus	168	FAM83G	ENSG00000188522.14	17	18968789	19004804	0.00308431	0.00749511	0.681303	18503	0.9878	No
Brain-Hypothalamus	168	GRAP	ENSG00000154016.13	17	19024215	19047637	0.00231564	0.0143084	0.871658	18503	0.99586	No
Brain-Hypothalamus	168	EPN2	ENSG00000072134.15	17	19215615	19336715	-0.00388792	0.00440133	0.378499	18503	0.961753	No
Brain-Hypothalamus	168	B9D1	ENSG00000108641.14	17	19337554	19378182	0.000300788	0.00354294	0.932459	18503	0.997447	No
Brain-Hypothalamus	168	MAPK7	ENSG00000166484.19	17	19377721	19383441	0.000798167	0.00400439	0.842288	18503	0.99586	No
Brain-Hypothalamus	168	MFAP4	ENSG00000166482.11	17	19383545	19387240	0.00335779	0.00831675	0.686996	18503	0.9878	No
Brain-Hypothalamus	168	RNF112	ENSG00000128482.15	17	19411125	19417276	0.00134799	0.00343772	0.695543	18503	0.988256	No
Brain-Hypothalamus	168	AC004448.5	ENSG00000235979.8	17	19417804	19492991	-0.000343886	0.0135532	0.979792	18503	0.998613	No
Brain-Hypothalamus	168	LINC02094	ENSG00000227078.1	17	19419035	19424357	-0.017498	0.0186539	0.349776	18503	0.961753	No
Brain-Hypothalamus	168	SLC47A1	ENSG00000142494.13	17	19495385	19579034	0.00126136	0.0112683	0.911026	18503	0.997207	No
Brain-Hypothalamus	168	ALDH3A2	ENSG00000072210.18	17	19648136	19677598	-0.00281382	0.00341645	0.411505	18503	0.966369	No
Brain-Hypothalamus	168	SLC47A2	ENSG00000180638.17	17	19678288	19718979	0.0325793	0.0176436	0.0668419	18503	0.921244	No
Brain-Hypothalamus	168	RP11-311F12.1	ENSG00000262681.2	17	19719059	19722428	0.0113744	0.0180055	0.52856	18503	0.975131	No
Brain-Hypothalamus	168	ALDH3A1	ENSG00000108602.17	17	19737984	19748943	0.0149359	0.0133558	0.265272	18503	0.953644	No
Brain-Hypothalamus	168	ULK2	ENSG00000083290.19	17	19770830	19867936	-0.00189853	0.00309682	0.540792	18503	0.9756	No
Brain-Hypothalamus	168	RP11-78O7.2	ENSG00000270091.1	17	19896590	19897287	0.00217109	0.00700421	0.757026	18503	0.990302	No
Brain-Hypothalamus	168	AKAP10	ENSG00000108599.14	17	19904302	19978343	-0.00417007	0.00288528	0.150518	18503	0.929916	No
Brain-Hypothalamus	168	SPECC1	ENSG00000128487.16	17	20009344	20319026	-0.00209945	0.00323241	0.517036	18503	0.971877	No
Brain-Hypothalamus	168	AC008088.4	ENSG00000260907.1	17	20530042	20530881	0.00458895	0.0249633	0.854404	18503	0.99586	No
Brain-Hypothalamus	168	RP11-283C24.1	ENSG00000264215.1	17	20788071	20789216	-0.0177054	0.0227836	0.43835	18503	0.966369	No
Brain-Hypothalamus	168	CCDC144NL	ENSG00000205212.3	17	20836447	20896140	-0.0178904	0.0223782	0.425325	18503	0.966369	No
Brain-Hypothalamus	168	USP22	ENSG00000124422.11	17	20999593	21043760	0.004284	0.00257021	0.0977007	18503	0.92695	No
Brain-Hypothalamus	168	LINC01563	ENSG00000236819.1	17	21075556	21090615	-0.00536964	0.00667971	0.422777	18503	0.966369	No
Brain-Hypothalamus	168	DHRS7B	ENSG00000109016.17	17	21123364	21193265	-0.00330214	0.00317773	0.300452	18503	0.958946	No
Brain-Hypothalamus	168	TMEM11	ENSG00000178307.9	17	21197280	21214624	-0.000258233	0.00267278	0.923164	18503	0.99744	No
Brain-Hypothalamus	168	NATD1	ENSG00000274180.1	17	21238870	21253410	0.00423724	0.00410641	0.303844	18503	0.960664	No
Brain-Hypothalamus	168	MAP2K3	ENSG00000034152.18	17	21284672	21315240	0.00176545	0.00513908	0.73169	18503	0.990302	No
Brain-Hypothalamus	168	KCNJ12	ENSG00000184185.9	17	21376197	21419872	-0.00238574	0.00770588	0.757307	18503	0.990302	No
Brain-Hypothalamus	168	RP11-728E14.3	ENSG00000265043.1	17	21456513	21460215	-0.00580883	0.0202409	0.774531	18503	0.990919	No
Brain-Hypothalamus	168	C17orf51	ENSG00000212719.10	17	21524790	21551680	-0.00413848	0.00470455	0.38048	18503	0.961753	No
Brain-Hypothalamus	168	MTRNR2L1	ENSG00000256618.2	17	22523111	22524562	0.0201645	0.0239636	0.401465	18503	0.963669	No
Brain-Hypothalamus	168	WSB1	ENSG00000109046.14	17	27294076	27315926	-0.00183164	0.00336903	0.587498	18503	0.979243	No
Brain-Hypothalamus	168	RP11-173M1.4	ENSG00000266313.1	17	27333256	27348491	-0.0109005	0.0131678	0.409125	18503	0.966369	No
Brain-Hypothalamus	168	KSR1	ENSG00000141068.13	17	27456714	27625888	-0.00116471	0.00405523	0.774357	18503	0.990919	No
Brain-Hypothalamus	168	LGALS9	ENSG00000168961.16	17	27629798	27649560	0.00440543	0.00652225	0.50046	18503	0.969845	No
Brain-Hypothalamus	168	NOS2	ENSG00000007171.16	17	27756766	27800499	-0.0141009	0.0126307	0.266085	18503	0.953644	No
Brain-Hypothalamus	168	LYRM9	ENSG00000232859.9	17	27878314	27893383	0.00312831	0.00373661	0.403846	18503	0.965143	No
Brain-Hypothalamus	168	LINC01992	ENSG00000260019.1	17	27929548	27974223	-0.00310846	0.0212305	0.883796	18503	0.996161	No
Brain-Hypothalamus	168	NLK	ENSG00000087095.12	17	28041737	28196381	0.000566853	0.00316925	0.858295	18503	0.99586	No
Brain-Hypothalamus	168	CTD-2008P7.1	ENSG00000260777.1	17	28263634	28266369	0.00398952	0.0200291	0.842394	18503	0.99586	No
Brain-Hypothalamus	168	TMEM97	ENSG00000109084.13	17	28319095	28328324	0.00488697	0.00832408	0.558052	18503	0.97809	No
Brain-Hypothalamus	168	IFT20	ENSG00000109083.13	17	28328686	28335489	0.000141775	0.00305683	0.963071	18503	0.998559	No
Brain-Hypothalamus	168	TNFAIP1	ENSG00000109079.9	17	28335602	28347009	0.00662103	0.00296093	0.0268597	18503	0.86983	No
Brain-Hypothalamus	168	POLDIP2	ENSG00000004142.11	17	28347177	28357522	-0.000425464	0.00253991	0.8672	18503	0.99586	No
Brain-Hypothalamus	168	TMEM199	ENSG00000244045.12	17	28357581	28363683	-0.00317725	0.00316646	0.317325	18503	0.960819	No
Brain-Hypothalamus	168	SARM1	ENSG00000004139.13	17	28365116	28404049	-0.00107201	0.00328976	0.744995	18503	0.990302	No
Brain-Hypothalamus	168	VTN	ENSG00000109072.13	17	28367276	28373091	-0.0017072	0.00594502	0.774393	18503	0.990919	No
Brain-Hypothalamus	168	SLC46A1	ENSG00000076351.12	17	28394756	28407197	0.00467182	0.00386322	0.2285	18503	0.953644	No
Brain-Hypothalamus	168	RP11-192H23.4	ENSG00000258472.8	17	28455752	28605215	0.00914926	0.00556668	0.102415	18503	0.92695	No
Brain-Hypothalamus	168	UNC119	ENSG00000109103.11	17	28546707	28552668	0.00139842	0.00339579	0.681083	18503	0.987734	No
Brain-Hypothalamus	168	PIGS	ENSG00000087111.20	17	28553383	28571872	0.00209315	0.00331203	0.528386	18503	0.975131	No
Brain-Hypothalamus	168	ALDOC	ENSG00000109107.13	17	28573115	28577264	0.0121554	0.00492953	0.0148279	18503	0.83271	No
Brain-Hypothalamus	168	SPAG5	ENSG00000076382.16	17	28577574	28598635	0.00655497	0.00521219	0.210536	18503	0.951462	No
Brain-Hypothalamus	168	SGK494	ENSG00000167524.14	17	28609998	28614200	0.00521782	0.00575794	0.366325	18503	0.961753	No
Brain-Hypothalamus	168	KIAA0100	ENSG00000007202.14	17	28614440	28645454	0.00046998	0.00244773	0.848004	18503	0.99586	No
Brain-Hypothalamus	168	SDF2	ENSG00000132581.9	17	28648356	28662090	0.00419442	0.00303754	0.169431	18503	0.93566	No
Brain-Hypothalamus	168	SUPT6H	ENSG00000109111.14	17	28662190	28702684	-0.00181991	0.00367911	0.621583	18503	0.98058	No
Brain-Hypothalamus	168	PROCA1	ENSG00000167525.13	17	28703197	28711854	-0.00436877	0.00525506	0.407136	18503	0.966342	No
Brain-Hypothalamus	168	RAB34	ENSG00000109113.18	17	28714281	28718429	0.000602704	0.00411451	0.883743	18503	0.996161	No
Brain-Hypothalamus	168	RPL23A	ENSG00000198242.13	17	28719393	28724347	-0.000542208	0.00413889	0.895953	18503	0.997207	No
Brain-Hypothalamus	168	TLCD1	ENSG00000160606.10	17	28724360	28727935	0.00637207	0.00850847	0.455117	18503	0.966369	No
Brain-Hypothalamus	168	NEK8	ENSG00000160602.13	17	28725897	28743455	-0.0104272	0.00640454	0.10566	18503	0.92695	No
Brain-Hypothalamus	168	TRAF4	ENSG00000076604.14	17	28743984	28750958	-0.00565913	0.00628821	0.369624	18503	0.961753	No
Brain-Hypothalamus	168	FAM222B	ENSG00000173065.13	17	28755978	28842839	-0.00173854	0.003047	0.569165	18503	0.978783	No
Brain-Hypothalamus	168	ERAL1	ENSG00000132591.11	17	28854938	28861067	0.0019485	0.00227302	0.392724	18503	0.962463	No
Brain-Hypothalamus	168	FLOT2	ENSG00000132589.15	17	28879335	28897679	0.00183213	0.0035386	0.605412	18503	0.979447	No
Brain-Hypothalamus	168	DHRS13	ENSG00000167536.13	17	28898884	28903071	0.00196079	0.00569859	0.731279	18503	0.990302	No
Brain-Hypothalamus	168	PHF12	ENSG00000109118.13	17	28905250	28951771	0.000416677	0.00235607	0.859869	18503	0.99586	No
Brain-Hypothalamus	168	PIPOX	ENSG00000179761.11	17	28950683	29057220	0.0106698	0.00549105	0.0539252	18503	0.921244	No
Brain-Hypothalamus	168	SEZ6	ENSG00000063015.19	17	28954901	29006440	-0.0044736	0.00675007	0.508536	18503	0.970852	No
Brain-Hypothalamus	168	MYO18A	ENSG00000196535.15	17	29071124	29180412	-0.00559345	0.0046472	0.230685	18503	0.953644	No
Brain-Hypothalamus	168	TIAF1	ENSG00000221995.5	17	29074915	29078857	0.000349836	0.00483162	0.942378	18503	0.997447	No
Brain-Hypothalamus	168	NUFIP2	ENSG00000108256.8	17	29255836	29294118	0.00266996	0.00293056	0.363757	18503	0.961753	No
Brain-Hypothalamus	168	TAOK1	ENSG00000160551.11	17	29390464	29551904	0.00064157	0.00251863	0.79929	18503	0.992013	No
Brain-Hypothalamus	168	ABHD15	ENSG00000168792.4	17	29560700	29567137	0.000909074	0.00639669	0.887184	18503	0.996268	No
Brain-Hypothalamus	168	TP53I13	ENSG00000167543.15	17	29566052	29573157	-0.00046103	0.00491525	0.9254	18503	0.99744	No
Brain-Hypothalamus	168	GIT1	ENSG00000108262.15	17	29573469	29594054	0.000838411	0.00314607	0.790234	18503	0.991608	No
Brain-Hypothalamus	168	ANKRD13B	ENSG00000198720.12	17	29589769	29614755	-0.00429492	0.00338645	0.206722	18503	0.949892	No
Brain-Hypothalamus	168	CORO6	ENSG00000167549.18	17	29614762	29622907	0.000267327	0.00536385	0.960319	18503	0.998559	No
Brain-Hypothalamus	168	SSH2	ENSG00000141298.17	17	29625938	29930276	0.000684826	0.00387	0.859787	18503	0.99586	No
Brain-Hypothalamus	168	EFCAB5	ENSG00000176927.15	17	29929200	30108452	0.00399843	0.00957736	0.676935	18503	0.987625	No
Brain-Hypothalamus	168	NSRP1	ENSG00000126653.17	17	30115521	30186475	-0.00435705	0.00423188	0.304911	18503	0.960664	No
Brain-Hypothalamus	168	SLC6A4	ENSG00000108576.9	17	30194319	30236002	0.000604601	0.0106869	0.954962	18503	0.997447	No
Brain-Hypothalamus	168	BLMH	ENSG00000108578.14	17	30248195	30292042	0.00257592	0.00292411	0.379807	18503	0.961753	No
Brain-Hypothalamus	168	CPD	ENSG00000108582.11	17	30378905	30469989	0.00733304	0.00395696	0.0658723	18503	0.921244	No
Brain-Hypothalamus	168	GOSR1	ENSG00000108587.15	17	30477362	30527592	0.00352127	0.00227666	0.124105	18503	0.92695	No
Brain-Hypothalamus	168	TBC1D29	ENSG00000266733.5	17	30557112	30563493	-0.0300447	0.0174369	0.0869961	18503	0.92695	No
Brain-Hypothalamus	168	RP11-218M11.1	ENSG00000259928.1	17	30564057	30565576	-0.0108236	0.021864	0.621315	18503	0.98058	No
Brain-Hypothalamus	168	CTD-2349P21.5	ENSG00000263603.1	17	30729469	30731202	0.0327718	0.0195913	0.096513	18503	0.92695	No
Brain-Hypothalamus	168	CRLF3	ENSG00000176390.11	17	30769388	30824776	-0.000431513	0.00374505	0.908427	18503	0.997207	No
Brain-Hypothalamus	168	CTD-2349P21.9	ENSG00000266490.1	17	30792372	30792833	0.00867098	0.00750308	0.24971	18503	0.953644	No
Brain-Hypothalamus	168	ATAD5	ENSG00000176208.8	17	30831970	30895869	0.000751968	0.00558999	0.893176	18503	0.997207	No
Brain-Hypothalamus	168	TEFM	ENSG00000172171.10	17	30897336	30906820	0.0014107	0.00454085	0.756495	18503	0.990302	No
Brain-Hypothalamus	168	ADAP2	ENSG00000184060.10	17	30921680	30959322	0.00258409	0.00595392	0.664919	18503	0.986022	No
Brain-Hypothalamus	168	RP11-848P1.3	ENSG00000265743.1	17	30964935	30965500	0.0193853	0.0157427	0.220159	18503	0.953644	No
Brain-Hypothalamus	168	RNF135	ENSG00000181481.13	17	30968785	30999911	-0.000789395	0.00389013	0.839478	18503	0.99586	No
Brain-Hypothalamus	168	NF1	ENSG00000196712.17	17	31094927	31382116	0.00312568	0.00224712	0.16635	18503	0.93566	No
Brain-Hypothalamus	168	OMG	ENSG00000126861.4	17	31272013	31297411	0.00865589	0.00567648	0.129455	18503	0.92695	No
Brain-Hypothalamus	168	EVI2B	ENSG00000185862.6	17	31303766	31314112	0.00725567	0.00760437	0.341587	18503	0.961753	No
Brain-Hypothalamus	168	EVI2A	ENSG00000126860.11	17	31317560	31321884	0.00643176	0.00587606	0.275508	18503	0.953644	No
Brain-Hypothalamus	168	RAB11FIP4	ENSG00000131242.17	17	31391624	31538217	-0.0046048	0.00556853	0.409624	18503	0.966369	No
Brain-Hypothalamus	168	COPRS	ENSG00000172301.10	17	31851864	31859337	-0.000207874	0.00322954	0.948766	18503	0.997447	No
Brain-Hypothalamus	168	UTP6	ENSG00000108651.9	17	31860899	31901765	-2.37911e-05	0.00289384	0.993452	18503	0.999087	No
Brain-Hypothalamus	168	CTC-542B22.2	ENSG00000263990.1	17	31873926	31886666	-0.00376024	0.00920541	0.683519	18503	0.9878	No
Brain-Hypothalamus	168	SUZ12	ENSG00000178691.10	17	31937018	32001045	0.00371186	0.00305992	0.227068	18503	0.953644	No
Brain-Hypothalamus	168	LRRC37B	ENSG00000185158.12	17	32007872	32053504	-0.00227903	0.00339856	0.503543	18503	0.970103	No
Brain-Hypothalamus	168	CTD-2095E4.5	ENSG00000277511.1	17	32127595	32128454	0.000596978	0.0065042	0.926996	18503	0.99744	No
Brain-Hypothalamus	168	RHOT1	ENSG00000126858.16	17	32142714	32253374	0.00288231	0.00244339	0.240064	18503	0.953644	No
Brain-Hypothalamus	168	RHBDL3	ENSG00000141314.12	17	32266176	32324564	0.00421186	0.00762868	0.581718	18503	0.978783	No
Brain-Hypothalamus	168	C17orf75	ENSG00000108666.9	17	32324662	32350023	0.00184593	0.00306963	0.548537	18503	0.977467	No
Brain-Hypothalamus	168	ZNF207	ENSG00000010244.18	17	32350203	32381886	0.000281123	0.00201557	0.889267	18503	0.996409	No
Brain-Hypothalamus	168	RP11-227G15.10	ENSG00000274341.1	17	32408013	32408309	0.00918035	0.0133423	0.492506	18503	0.967927	No
Brain-Hypothalamus	168	RP11-227G15.11	ENSG00000278668.1	17	32410159	32410746	-0.00297839	0.00953215	0.755139	18503	0.990302	No
Brain-Hypothalamus	168	RP11-227G15.9	ENSG00000264083.1	17	32430967	32432841	-0.0210225	0.0225855	0.353496	18503	0.961753	No
Brain-Hypothalamus	168	PSMD11	ENSG00000108671.9	17	32446945	32483318	0.00538926	0.00209932	0.0112595	18503	0.83271	No
Brain-Hypothalamus	168	CDK5R1	ENSG00000176749.8	17	32486619	32491256	-0.00317461	0.00306455	0.301955	18503	0.95965	No
Brain-Hypothalamus	168	MYO1D	ENSG00000176658.16	17	32492522	32877177	0.00088263	0.00474133	0.85258	18503	0.99586	No
Brain-Hypothalamus	168	AC084809.3	ENSG00000236377.1	17	32905662	32906584	-0.0175612	0.0214328	0.413915	18503	0.966369	No
Brain-Hypothalamus	168	TMEM98	ENSG00000006042.11	17	32927910	32945106	-0.00167692	0.00660378	0.799904	18503	0.992013	No
Brain-Hypothalamus	168	ASIC2	ENSG00000108684.14	17	33013087	34174964	0.00371537	0.00597953	0.53534	18503	0.975356	No
Brain-Hypothalamus	168	CTC-304I17.6	ENSG00000279668.2	17	33827728	34079100	0.0170476	0.0147694	0.250283	18503	0.953644	No
Brain-Hypothalamus	168	CTC-304I17.5	ENSG00000263571.2	17	34155566	34165679	0.00567715	0.0140512	0.686779	18503	0.9878	No
Brain-Hypothalamus	168	CCL2	ENSG00000108691.9	17	34255218	34257203	-0.0135122	0.0176184	0.444357	18503	0.966369	No
Brain-Hypothalamus	168	CCL8	ENSG00000108700.4	17	34319036	34321402	0.00157001	0.0307384	0.959334	18503	0.998559	No
Brain-Hypothalamus	168	C17orf102	ENSG00000197322.3	17	34574123	34579369	-0.00468654	0.00922442	0.61218	18503	0.979856	No
Brain-Hypothalamus	168	TMEM132E	ENSG00000181291.6	17	34580749	34639318	-0.00360066	0.00779182	0.644692	18503	0.981513	No
Brain-Hypothalamus	168	CCT6B	ENSG00000132141.13	17	34927859	34961509	-0.00158338	0.00673036	0.814338	18503	0.993465	No
Brain-Hypothalamus	168	ZNF830	ENSG00000198783.5	17	34961530	34963775	0.000784257	0.0036562	0.830456	18503	0.99586	No
Brain-Hypothalamus	168	LIG3	ENSG00000005156.11	17	34980494	35005989	-0.0019112	0.00388676	0.623656	18503	0.98058	No
Brain-Hypothalamus	168	RFFL	ENSG00000092871.16	17	35009744	35089319	-0.00389346	0.00397074	0.328443	18503	0.961753	No
Brain-Hypothalamus	168	RP5-837J1.4	ENSG00000267457.1	17	35073831	35074374	0.0335476	0.0197613	0.0917053	18503	0.92695	No
Brain-Hypothalamus	168	RAD51D	ENSG00000185379.20	17	35092208	35121522	0.00173326	0.00273067	0.526592	18503	0.974548	No
Brain-Hypothalamus	168	NLE1	ENSG00000073536.17	17	35128753	35142315	0.00547884	0.00375594	0.146792	18503	0.929916	No
Brain-Hypothalamus	168	SLFN5	ENSG00000166750.9	17	35243036	35273655	0.0134084	0.00763541	0.0811706	18503	0.921244	No
Brain-Hypothalamus	168	RP11-47L3.1	ENSG00000267364.1	17	35313502	35324900	-0.0315404	0.020182	0.120265	18503	0.92695	No
Brain-Hypothalamus	168	SLFN11	ENSG00000172716.16	17	35350305	35373701	-0.00545597	0.00669616	0.416519	18503	0.966369	No
Brain-Hypothalamus	168	RP11-686D22.4	ENSG00000267547.1	17	35403837	35404373	-0.0307719	0.0182084	0.0931657	18503	0.92695	No
Brain-Hypothalamus	168	SLFN12	ENSG00000172123.12	17	35411060	35433283	-0.0107811	0.00910238	0.238171	18503	0.953644	No
Brain-Hypothalamus	168	SLFN13	ENSG00000154760.13	17	35435096	35448837	0.00410176	0.00951956	0.667193	18503	0.986132	No
Brain-Hypothalamus	168	SLFN12L	ENSG00000205045.8	17	35473689	35537861	-0.0297904	0.0195768	0.130241	18503	0.92695	No
Brain-Hypothalamus	168	LINC02001	ENSG00000267321.2	17	35568109	35574794	-0.00254742	0.00391854	0.516654	18503	0.971877	No
Brain-Hypothalamus	168	PEX12	ENSG00000108733.9	17	35574844	35578863	-0.00459372	0.00360438	0.204517	18503	0.949892	No
Brain-Hypothalamus	168	AP2B1	ENSG00000006125.17	17	35586899	35726409	0.000334366	0.00236193	0.887619	18503	0.996268	No
Brain-Hypothalamus	168	RASL10B	ENSG00000270885.1	17	35731649	35743521	0.00241133	0.00658759	0.714864	18503	0.989636	No
Brain-Hypothalamus	168	GAS2L2	ENSG00000270765.5	17	35744511	35752878	0.0248679	0.00769125	0.00151325	18503	0.651154	No
Brain-Hypothalamus	168	MMP28	ENSG00000271447.5	17	35756249	35795707	0.00243835	0.00663992	0.713982	18503	0.989541	No
Brain-Hypothalamus	168	C17orf50	ENSG00000270806.1	17	35760897	35765079	-0.00109242	0.0109307	0.920528	18503	0.99744	No
Brain-Hypothalamus	168	TAF15	ENSG00000270647.5	17	35809455	35864615	-0.00109398	0.00381188	0.774525	18503	0.990919	No
Brain-Hypothalamus	168	CCL5	ENSG00000271503.5	17	35871491	35880793	0.00619274	0.0129082	0.632122	18503	0.981513	No
Brain-Hypothalamus	168	RDM1	ENSG00000278023.5	17	35918066	35930773	-0.000387337	0.0166908	0.981517	18503	0.998613	No
Brain-Hypothalamus	168	CCL14	ENSG00000276409.4	17	35983291	35986533	-0.0468095	0.0217677	0.0331694	18503	0.889406	No
Brain-Hypothalamus	168	CCL3	ENSG00000277632.1	17	36088256	36090141	-0.0141868	0.0263568	0.591219	18503	0.979243	No
Brain-Hypothalamus	168	CCL4	ENSG00000275302.1	17	36103590	36105621	0.0106168	0.0182819	0.56232	18503	0.97809	No
Brain-Hypothalamus	168	TBC1D3B	ENSG00000274808.5	17	36165681	36176636	0.0250092	0.0296014	0.399567	18503	0.963648	No
Brain-Hypothalamus	168	CCL3L3	ENSG00000276085.1	17	36194869	36196758	0.0348416	0.0350044	0.321212	18503	0.961753	No
Brain-Hypothalamus	168	CCL4L2	ENSG00000276070.4	17	36210924	36212878	0.00938457	0.0320783	0.77028	18503	0.990919	No
Brain-Hypothalamus	168	ZNHIT3	ENSG00000273611.4	17	36486629	36499310	0.00153429	0.00266792	0.566117	18503	0.978685	No
Brain-Hypothalamus	168	MYO19	ENSG00000278259.4	17	36495824	36543435	-0.00170452	0.00388312	0.661341	18503	0.985276	No
Brain-Hypothalamus	168	PIGW	ENSG00000277161.1	17	36537094	36539310	0.0064901	0.00430137	0.1335	18503	0.929916	No
Brain-Hypothalamus	168	GGNBP2	ENSG00000278311.4	17	36544888	36589848	0.00384796	0.00271487	0.158507	18503	0.929916	No
Brain-Hypothalamus	168	DHRS11	ENSG00000278535.4	17	36591798	36600806	0.00249434	0.00519684	0.631965	18503	0.981513	No
Brain-Hypothalamus	168	MRM1	ENSG00000278619.4	17	36601572	36608971	-0.00514615	0.00457689	0.262698	18503	0.953644	No
Brain-Hypothalamus	168	CTB-75G16.3	ENSG00000275720.1	17	36634069	36634698	-0.0012675	0.0102047	0.901322	18503	0.997207	No
Brain-Hypothalamus	168	CTD-3194G12.2	ENSG00000275613.1	17	36722583	36726340	-0.0431294	0.0229643	0.0623606	18503	0.921244	No
Brain-Hypothalamus	168	LHX1	ENSG00000273706.4	17	36936785	36944612	-0.0158712	0.0186357	0.395801	18503	0.962715	No
Brain-Hypothalamus	168	AATF	ENSG00000275700.4	17	36948875	37056871	-0.00104932	0.0043796	0.810981	18503	0.993087	No
Brain-Hypothalamus	168	ACACA	ENSG00000278540.4	17	37084988	37406818	-0.000212589	0.00272569	0.937939	18503	0.997447	No
Brain-Hypothalamus	168	TADA2A	ENSG00000276234.4	17	37406874	37479730	0.000241738	0.00314204	0.938779	18503	0.997447	No
Brain-Hypothalamus	168	DUSP14	ENSG00000276023.4	17	37489831	37513501	-0.00219784	0.00539489	0.684317	18503	0.9878	No
Brain-Hypothalamus	168	SYNRG	ENSG00000275066.4	17	37514797	37609496	-0.000626668	0.00234166	0.789372	18503	0.991588	No
Brain-Hypothalamus	168	DDX52	ENSG00000278053.4	17	37610169	37642308	0.00146055	0.00259342	0.57418	18503	0.978783	No
Brain-Hypothalamus	168	HNF1B	ENSG00000275410.4	17	37686432	37745247	-0.000261784	0.0137393	0.984824	18503	0.998824	No
Brain-Hypothalamus	168	TBC1D3L	ENSG00000274512.5	17	37977972	37989048	0.0580187	0.0439076	0.188441	18503	0.946866	No
Brain-Hypothalamus	168	TBC1D3D	ENSG00000274419.6	17	38003976	38014902	-0.0726856	0.0544097	0.183663	18503	0.945503	No
Brain-Hypothalamus	168	MRPL45	ENSG00000278845.4	17	38297023	38323218	-0.000498354	0.0029261	0.864999	18503	0.99586	No
Brain-Hypothalamus	168	GPR179	ENSG00000277399.4	17	38325530	38343810	-0.00175478	0.00925045	0.84981	18503	0.99586	No
Brain-Hypothalamus	168	SOCS7	ENSG00000274211.4	17	38352228	38405593	-0.00385522	0.00310472	0.216328	18503	0.953644	No
Brain-Hypothalamus	168	ARHGAP23	ENSG00000275832.4	17	38419280	38512392	0.00167251	0.00316308	0.597774	18503	0.979243	No
Brain-Hypothalamus	168	SRCIN1	ENSG00000277363.4	17	38530016	38605930	0.00320283	0.00345444	0.355372	18503	0.961753	No
Brain-Hypothalamus	168	EPOP	ENSG00000273604.1	17	38671703	38675421	0.0135386	0.00835558	0.107324	18503	0.92695	No
Brain-Hypothalamus	168	CTB-58E17.1	ENSG00000277969.1	17	38702452	38704747	-0.0128344	0.00665148	0.0556013	18503	0.921244	No
Brain-Hypothalamus	168	MLLT6	ENSG00000275023.4	17	38705542	38729803	-0.00427852	0.00314381	0.175631	18503	0.937335	No
Brain-Hypothalamus	168	CISD3	ENSG00000277972.1	17	38730235	38733896	0.000542373	0.00331577	0.870293	18503	0.99586	No
Brain-Hypothalamus	168	PCGF2	ENSG00000277258.4	17	38735045	38748378	-0.00612496	0.0040085	0.128677	18503	0.92695	No
Brain-Hypothalamus	168	PSMB3	ENSG00000277791.4	17	38752736	38764231	-0.00168007	0.00266511	0.529422	18503	0.975131	No
Brain-Hypothalamus	168	PIP4K2B	ENSG00000276293.4	17	38765689	38800126	0.00250441	0.002361	0.290559	18503	0.953644	No
Brain-Hypothalamus	168	CWC25	ENSG00000273559.4	17	38800434	38825481	0.00219806	0.00332881	0.510092	18503	0.970852	No
Brain-Hypothalamus	168	RPL23	ENSG00000125691.12	17	38847865	38853843	-0.00151281	0.00381199	0.692053	18503	0.988021	No
Brain-Hypothalamus	168	LASP1	ENSG00000002834.17	17	38869859	38921770	-0.00331914	0.0031174	0.288763	18503	0.953644	No
Brain-Hypothalamus	168	LINC00672	ENSG00000263874.2	17	38925168	38929384	0.00190266	0.00307668	0.537268	18503	0.975356	No
Brain-Hypothalamus	168	RP1-56K13.5	ENSG00000266588.1	17	39003248	39013032	0.0144257	0.0234978	0.540226	18503	0.975527	No
Brain-Hypothalamus	168	PLXDC1	ENSG00000161381.13	17	39063303	39154394	-0.00299397	0.00709522	0.673667	18503	0.986535	No
Brain-Hypothalamus	168	CACNB1	ENSG00000067191.15	17	39173563	39197703	-0.00156393	0.00418043	0.708866	18503	0.989057	No
Brain-Hypothalamus	168	RPL19	ENSG00000108298.9	17	39200283	39204727	-0.00310457	0.00344878	0.3695	18503	0.961753	No
Brain-Hypothalamus	168	STAC2	ENSG00000141750.6	17	39210536	39225872	-0.000176743	0.0094793	0.98515	18503	0.998824	No
Brain-Hypothalamus	168	FBXL20	ENSG00000108306.11	17	39252644	39402523	0.00505239	0.00265255	0.0587814	18503	0.921244	No
Brain-Hypothalamus	168	MED1	ENSG00000125686.11	17	39404285	39451286	0.00183654	0.00264371	0.488358	18503	0.967779	No
Brain-Hypothalamus	168	CDK12	ENSG00000167258.13	17	39461511	39564907	0.00102014	0.00255165	0.689891	18503	0.988021	No
Brain-Hypothalamus	168	RP11-390P24.1	ENSG00000273576.1	17	39566915	39567559	-0.00246208	0.00397664	0.536792	18503	0.975356	No
Brain-Hypothalamus	168	NEUROD2	ENSG00000171532.4	17	39604780	39607943	0.0194008	0.0213592	0.36521	18503	0.961753	No
Brain-Hypothalamus	168	AC087491.2	ENSG00000214546.3	17	39619613	39622513	-0.028265	0.0251529	0.262973	18503	0.953644	No
Brain-Hypothalamus	168	PPP1R1B	ENSG00000131771.13	17	39626740	39636626	-0.00607645	0.00768648	0.430496	18503	0.966369	No
Brain-Hypothalamus	168	STARD3	ENSG00000131748.15	17	39637065	39663484	-0.00225165	0.00302514	0.457883	18503	0.966369	No
Brain-Hypothalamus	168	TCAP	ENSG00000173991.5	17	39664187	39666555	-0.0113484	0.00691543	0.102944	18503	0.92695	No
Brain-Hypothalamus	168	PNMT	ENSG00000141744.3	17	39667981	39670475	0.0093701	0.0109519	0.39364	18503	0.962463	No
Brain-Hypothalamus	168	PGAP3	ENSG00000161395.13	17	39671122	39696797	0.00347007	0.00336571	0.304243	18503	0.960664	No
Brain-Hypothalamus	168	ERBB2	ENSG00000141736.13	17	39688108	39730353	-0.00129999	0.00560395	0.81688	18503	0.994255	No
Brain-Hypothalamus	168	MIEN1	ENSG00000141741.11	17	39729156	39730787	-0.0023619	0.002707	0.384359	18503	0.962317	No
Brain-Hypothalamus	168	GRB7	ENSG00000141738.13	17	39737927	39747291	0.00620569	0.0234213	0.791415	18503	0.991608	No
Brain-Hypothalamus	168	IKZF3	ENSG00000161405.16	17	39757715	39864188	0.00720609	0.0141893	0.612322	18503	0.979856	No
Brain-Hypothalamus	168	GSDMB	ENSG00000073605.18	17	39904595	39918650	-0.0102094	0.00429127	0.0186469	18503	0.83271	No
Brain-Hypothalamus	168	ORMDL3	ENSG00000172057.9	17	39921041	39927601	-0.0033881	0.00322329	0.294935	18503	0.953886	No
Brain-Hypothalamus	168	RP11-387H17.4	ENSG00000264968.1	17	39927742	39939601	-0.0270433	0.0178857	0.132694	18503	0.929916	No
Brain-Hypothalamus	168	GSDMA	ENSG00000167914.11	17	39953263	39977766	0.0578207	0.0283911	0.0434998	18503	0.920337	No
Brain-Hypothalamus	168	PSMD3	ENSG00000108344.14	17	39980797	39997960	-0.00088692	0.00230777	0.701301	18503	0.988596	No
Brain-Hypothalamus	168	CSF3	ENSG00000108342.12	17	40015361	40017813	0.0102515	0.0325327	0.753124	18503	0.990302	No
Brain-Hypothalamus	168	MED24	ENSG00000008838.19	17	40019097	40061215	-0.000228576	0.00317466	0.9427	18503	0.997447	No
Brain-Hypothalamus	168	THRA	ENSG00000126351.12	17	40058290	40093867	0.000296573	0.00313338	0.924723	18503	0.99744	No
Brain-Hypothalamus	168	NR1D1	ENSG00000126368.5	17	40092787	40100725	-0.00110036	0.00824603	0.894028	18503	0.997207	No
Brain-Hypothalamus	168	MSL1	ENSG00000188895.11	17	40122298	40136916	-0.00013343	0.00289107	0.963252	18503	0.998559	No
Brain-Hypothalamus	168	CASC3	ENSG00000108349.16	17	40140323	40172183	-0.00488692	0.00452317	0.281737	18503	0.953644	No
Brain-Hypothalamus	168	RAPGEFL1	ENSG00000108352.11	17	40177010	40195656	0.000232265	0.00332033	0.944327	18503	0.997447	No
Brain-Hypothalamus	168	WIPF2	ENSG00000171475.13	17	40219304	40284136	-0.00160326	0.00274831	0.56055	18503	0.97809	No
Brain-Hypothalamus	168	CDC6	ENSG00000094804.9	17	40287633	40304657	-0.00743897	0.00781861	0.342951	18503	0.961753	No
Brain-Hypothalamus	168	RARA	ENSG00000131759.17	17	40309192	40357643	-0.00280509	0.00429595	0.514808	18503	0.971877	No
Brain-Hypothalamus	168	TOP2A	ENSG00000131747.14	17	40388516	40417950	-0.0114433	0.0255628	0.655065	18503	0.983969	No
Brain-Hypothalamus	168	IGFBP4	ENSG00000141753.6	17	40443461	40457731	-0.00112623	0.00738324	0.878973	18503	0.99586	No
Brain-Hypothalamus	168	TNS4	ENSG00000131746.12	17	40475828	40501597	0.0330374	0.0223697	0.141861	18503	0.929916	No
Brain-Hypothalamus	168	CCR7	ENSG00000126353.3	17	40553769	40565472	0.00948994	0.0138618	0.494674	18503	0.968633	No
Brain-Hypothalamus	168	SMARCE1	ENSG00000073584.18	17	40624962	40648299	0.000273624	0.00199368	0.891026	18503	0.996895	No
Brain-Hypothalamus	168	KRT222	ENSG00000213424.8	17	40654665	40665181	-0.00297475	0.00472911	0.530312	18503	0.975356	No
Brain-Hypothalamus	168	KRT24	ENSG00000167916.4	17	40697991	40703750	0.00847254	0.0257043	0.742163	18503	0.990302	No
Brain-Hypothalamus	168	KRT27	ENSG00000171446.6	17	40776808	40782534	0.0559521	0.026286	0.0349671	18503	0.897614	No
Brain-Hypothalamus	168	KRT10	ENSG00000186395.7	17	40818117	40822595	0.0102434	0.00508486	0.0457934	18503	0.920337	No
Brain-Hypothalamus	168	TMEM99	ENSG00000167920.8	17	40819162	40836274	0.00331616	0.00452532	0.464855	18503	0.966369	No
Brain-Hypothalamus	168	KRT23	ENSG00000108244.16	17	40922696	40937634	-0.00273054	0.0246978	0.912119	18503	0.997207	No
Brain-Hypothalamus	168	KRT33A	ENSG00000006059.3	17	41346092	41350812	0.0370581	0.023421	0.115755	18503	0.92695	No
Brain-Hypothalamus	168	KRT33B	ENSG00000131738.10	17	41363494	41369800	0.0309333	0.0284314	0.27839	18503	0.953644	No
Brain-Hypothalamus	168	KRT31	ENSG00000094796.4	17	41393724	41397592	-0.0338171	0.0282558	0.233316	18503	0.953644	No
Brain-Hypothalamus	168	KRT13	ENSG00000171401.14	17	41500981	41505705	0.0304329	0.0321422	0.345296	18503	0.961753	No
Brain-Hypothalamus	168	KRT15	ENSG00000171346.15	17	41513743	41522529	0.00565339	0.0195509	0.772867	18503	0.990919	No
Brain-Hypothalamus	168	KRT19	ENSG00000171345.13	17	41523617	41528308	0.00763404	0.0123629	0.537869	18503	0.975356	No
Brain-Hypothalamus	168	KRT14	ENSG00000186847.5	17	41582279	41586921	0.0198744	0.0225955	0.380537	18503	0.961753	No
Brain-Hypothalamus	168	KRT16	ENSG00000186832.8	17	41609778	41615899	-0.0264036	0.0268721	0.327445	18503	0.961753	No
Brain-Hypothalamus	168	KRT17	ENSG00000128422.15	17	41619437	41624842	-0.0362974	0.0198901	0.0700612	18503	0.921244	No
Brain-Hypothalamus	168	EIF1	ENSG00000173812.10	17	41688887	41692668	0.0046274	0.00286931	0.108965	18503	0.92695	No
Brain-Hypothalamus	168	GAST	ENSG00000184502.3	17	41712326	41715969	0.0246886	0.0198172	0.214827	18503	0.953644	No
Brain-Hypothalamus	168	HAP1	ENSG00000173805.15	17	41717742	41734644	0.000907013	0.00791772	0.908955	18503	0.997207	No
Brain-Hypothalamus	168	JUP	ENSG00000173801.16	17	41754604	41786931	-0.00914016	0.00666118	0.17212	18503	0.93566	No
Brain-Hypothalamus	168	P3H4	ENSG00000141696.12	17	41801947	41812604	-0.000891802	0.00400074	0.823917	18503	0.995721	No
Brain-Hypothalamus	168	FKBP10	ENSG00000141756.18	17	41812680	41823217	-0.00228575	0.00523085	0.662776	18503	0.985484	No
Brain-Hypothalamus	168	NT5C3B	ENSG00000141698.16	17	41825200	41836263	0.000599251	0.00278151	0.829724	18503	0.99586	No
Brain-Hypothalamus	168	KLHL10	ENSG00000161594.6	17	41835685	41848384	-0.0233768	0.0151121	0.124053	18503	0.92695	No
Brain-Hypothalamus	168	KLHL11	ENSG00000178502.5	17	41853545	41865431	0.00416448	0.00957741	0.664333	18503	0.985633	No
Brain-Hypothalamus	168	ACLY	ENSG00000131473.16	17	41866908	41930542	0.00242487	0.00424906	0.569091	18503	0.978783	No
Brain-Hypothalamus	168	TTC25	ENSG00000204815.9	17	41930635	41965651	-0.00480137	0.00488935	0.327722	18503	0.961753	No
Brain-Hypothalamus	168	CNP	ENSG00000173786.16	17	41966741	41977731	0.000964763	0.00326369	0.767952	18503	0.990792	No
Brain-Hypothalamus	168	DNAJC7	ENSG00000168259.14	17	41981855	42021376	0.00454798	0.00276639	0.102326	18503	0.92695	No
Brain-Hypothalamus	168	NKIRAS2	ENSG00000168256.17	17	42011382	42025575	-0.00577483	0.00387718	0.138528	18503	0.929916	No
Brain-Hypothalamus	168	ZNF385C	ENSG00000187595.15	17	42025645	42098479	0.000552063	0.00703567	0.937565	18503	0.997447	No
Brain-Hypothalamus	168	CTD-2132N18.2	ENSG00000267221.2	17	42038232	42050614	-0.00894035	0.00516427	0.0855297	18503	0.923464	No
Brain-Hypothalamus	168	DHX58	ENSG00000108771.12	17	42101404	42112733	0.000541337	0.00540051	0.920293	18503	0.99744	No
Brain-Hypothalamus	168	KAT2A	ENSG00000108773.10	17	42113108	42121358	-0.00152465	0.00347931	0.661885	18503	0.985484	No
Brain-Hypothalamus	168	HSPB9	ENSG00000260325.1	17	42121431	42123352	0.00241403	0.0134015	0.857299	18503	0.99586	No
Brain-Hypothalamus	168	RAB5C	ENSG00000108774.14	17	42124976	42154998	0.00316957	0.00298115	0.289445	18503	0.953644	No
Brain-Hypothalamus	168	KCNH4	ENSG00000089558.8	17	42156891	42181278	-0.0117707	0.00876264	0.181265	18503	0.94129	No
Brain-Hypothalamus	168	HCRT	ENSG00000161610.1	17	42184060	42185452	-0.032521	0.0423003	0.443247	18503	0.966369	No
Brain-Hypothalamus	168	GHDC	ENSG00000167925.15	17	42188799	42194532	-0.000181888	0.00279379	0.94818	18503	0.997447	No
Brain-Hypothalamus	168	STAT5B	ENSG00000173757.9	17	42199168	42276707	0.00404075	0.00277272	0.147175	18503	0.929916	No
Brain-Hypothalamus	168	STAT5A	ENSG00000126561.16	17	42287547	42311943	0.000109839	0.00476988	0.98166	18503	0.998613	No
Brain-Hypothalamus	168	STAT3	ENSG00000168610.14	17	42313324	42388568	0.000229093	0.00323079	0.943567	18503	0.997447	No
Brain-Hypothalamus	168	PTRF	ENSG00000177469.12	17	42402452	42423517	0.00485653	0.00639124	0.448556	18503	0.966369	No
Brain-Hypothalamus	168	ATP6V0A1	ENSG00000033627.16	17	42458844	42522611	0.00279622	0.00283159	0.325027	18503	0.961753	No
Brain-Hypothalamus	168	NAGLU	ENSG00000108784.9	17	42536172	42544449	-0.00218035	0.0042882	0.611902	18503	0.979856	No
Brain-Hypothalamus	168	HSD17B1	ENSG00000108786.10	17	42549214	42555213	-0.00190903	0.00589814	0.746653	18503	0.990302	No
Brain-Hypothalamus	168	COASY	ENSG00000068120.14	17	42561467	42566275	-0.000955536	0.00243699	0.695559	18503	0.988256	No
Brain-Hypothalamus	168	MLX	ENSG00000108788.11	17	42567068	42573239	-0.00178199	0.00309974	0.566256	18503	0.978693	No
Brain-Hypothalamus	168	PSMC3IP	ENSG00000131470.14	17	42573311	42577831	-0.00112366	0.00594696	0.850396	18503	0.99586	No
Brain-Hypothalamus	168	FAM134C	ENSG00000141699.10	17	42579513	42609675	-0.00195578	0.0031241	0.532274	18503	0.975356	No
Brain-Hypothalamus	168	TUBG1	ENSG00000131462.7	17	42609728	42615234	-0.00195373	0.0033621	0.562066	18503	0.97809	No
Brain-Hypothalamus	168	TUBG2	ENSG00000037042.8	17	42659305	42667006	-0.00169174	0.00363197	0.642059	18503	0.981513	No
Brain-Hypothalamus	168	PLEKHH3	ENSG00000068137.14	17	42667914	42676994	-0.00524012	0.00439519	0.235101	18503	0.953644	No
Brain-Hypothalamus	168	CCR10	ENSG00000184451.5	17	42678889	42683820	0.00575554	0.00569085	0.313514	18503	0.960819	No
Brain-Hypothalamus	168	CNTNAP1	ENSG00000108797.11	17	42683918	42699814	0.00332465	0.00442878	0.454047	18503	0.966369	No
Brain-Hypothalamus	168	EZH1	ENSG00000108799.12	17	42700275	42745049	-0.00324931	0.0028064	0.248827	18503	0.953644	No
Brain-Hypothalamus	168	CTD-3193K9.11	ENSG00000273650.1	17	42751289	42751717	0.00428387	0.0111854	0.702286	18503	0.988605	No
Brain-Hypothalamus	168	RAMP2-AS1	ENSG00000197291.8	17	42753914	42761193	0.0025874	0.00707381	0.715065	18503	0.989674	No
Brain-Hypothalamus	168	RAMP2	ENSG00000131477.10	17	42761258	42763041	0.0117074	0.00614168	0.0585865	18503	0.921244	No
Brain-Hypothalamus	168	VPS25	ENSG00000131475.6	17	42773436	42779599	-0.00177536	0.00323299	0.58375	18503	0.979243	No
Brain-Hypothalamus	168	WNK4	ENSG00000126562.16	17	42780678	42796936	-0.00958771	0.0157084	0.542576	18503	0.976072	No
Brain-Hypothalamus	168	COA3	ENSG00000183978.7	17	42795383	42798704	0.000469334	0.00235042	0.842008	18503	0.99586	No
Brain-Hypothalamus	168	CNTD1	ENSG00000176563.9	17	42798792	42811587	0.00166905	0.00785746	0.832079	18503	0.99586	No
Brain-Hypothalamus	168	BECN1	ENSG00000126581.12	17	42811655	42833141	-0.00501846	0.00307436	0.104759	18503	0.92695	No
Brain-Hypothalamus	168	PSME3	ENSG00000131467.10	17	42824385	42843758	0.000333702	0.00260922	0.898409	18503	0.997207	No
Brain-Hypothalamus	168	AOC2	ENSG00000131480.8	17	42844600	42850707	-0.00620399	0.00563395	0.272631	18503	0.953644	No
Brain-Hypothalamus	168	AOC3	ENSG00000131471.6	17	42851184	42858130	-0.0163022	0.0100138	0.105687	18503	0.92695	No
Brain-Hypothalamus	168	LINC00671	ENSG00000213373.7	17	42874670	42898704	0.00555404	0.0212868	0.794526	18503	0.991653	No
Brain-Hypothalamus	168	AARSD1	ENSG00000266967.6	17	42950526	42964498	-0.00298425	0.00276896	0.282923	18503	0.953644	No
Brain-Hypothalamus	168	PTGES3L	ENSG00000267060.5	17	42968088	42980433	-0.00437609	0.00567919	0.442219	18503	0.966369	No
Brain-Hypothalamus	168	RUNDC1	ENSG00000198863.7	17	42980565	42993690	0.00248708	0.00214166	0.247421	18503	0.953644	No
Brain-Hypothalamus	168	RPL27	ENSG00000131469.12	17	42998273	43002959	-0.00205839	0.0036211	0.570607	18503	0.978783	No
Brain-Hypothalamus	168	IFI35	ENSG00000068079.7	17	43006725	43014456	-0.00133049	0.00674204	0.843834	18503	0.99586	No
Brain-Hypothalamus	168	VAT1	ENSG00000108828.15	17	43014605	43025123	-0.00178853	0.00520903	0.731828	18503	0.990302	No
Brain-Hypothalamus	168	RND2	ENSG00000108830.9	17	43025241	43032036	-0.00293679	0.00637482	0.64571	18503	0.981513	No
Brain-Hypothalamus	168	BRCA1	ENSG00000012048.20	17	43044295	43125483	-0.00511639	0.00522799	0.329371	18503	0.961753	No
Brain-Hypothalamus	168	RP11-242D8.1	ENSG00000267002.2	17	43148368	43171037	-0.00202445	0.0031543	0.522007	18503	0.97266	No
Brain-Hypothalamus	168	NBR1	ENSG00000188554.13	17	43171202	43211689	-0.00146307	0.00201256	0.468409	18503	0.966613	No
Brain-Hypothalamus	168	TMEM106A	ENSG00000184988.8	17	43211835	43220041	-0.00195566	0.00895705	0.827471	18503	0.99586	No
Brain-Hypothalamus	168	LINC00854	ENSG00000236383.8	17	43216941	43305397	-7.35986e-06	0.0131358	0.999554	18503	0.999888	No
Brain-Hypothalamus	168	LINC00910	ENSG00000188825.13	17	43369845	43389199	-0.0167958	0.0072299	0.0215547	18503	0.842866	No
Brain-Hypothalamus	168	ARL4D	ENSG00000175906.4	17	43398959	43401137	0.000193197	0.005712	0.973064	18503	0.998613	No
Brain-Hypothalamus	168	DHX8	ENSG00000067596.10	17	43483865	43544463	-0.00197598	0.00268802	0.463456	18503	0.966369	No
Brain-Hypothalamus	168	ETV4	ENSG00000175832.12	17	43527844	43579620	0.000699985	0.0149507	0.962721	18503	0.998559	No
Brain-Hypothalamus	168	CTC-501O10.1	ENSG00000267440.1	17	43680273	43705884	0.0327935	0.0261916	0.21255	18503	0.953644	No
Brain-Hypothalamus	168	DUSP3	ENSG00000108861.8	17	43766121	43778988	0.0020854	0.00289676	0.472731	18503	0.966613	No
Brain-Hypothalamus	168	C17orf105	ENSG00000231256.7	17	43780435	43787612	0.00337079	0.0235356	0.886313	18503	0.996268	No
Brain-Hypothalamus	168	MPP3	ENSG00000161647.18	17	43800799	43833170	-0.0024125	0.00455696	0.597325	18503	0.979243	No
Brain-Hypothalamus	168	CD300LG	ENSG00000161649.12	17	43847148	43863629	0.000587107	0.0188783	0.975233	18503	0.998613	No
Brain-Hypothalamus	168	MPP2	ENSG00000108852.14	17	43875357	43909711	0.0064461	0.00356971	0.073013	18503	0.921244	No
Brain-Hypothalamus	168	FAM215A	ENSG00000267496.4	17	43917194	43917985	-0.0133106	0.0231014	0.565382	18503	0.978572	No
Brain-Hypothalamus	168	RP11-527L4.6	ENSG00000267420.1	17	43927563	43932622	0.00393888	0.0215206	0.85503	18503	0.99586	No
Brain-Hypothalamus	168	LINC01976	ENSG00000261514.1	17	43938363	43938959	-0.00437632	0.0153417	0.775851	18503	0.990919	No
Brain-Hypothalamus	168	PYY	ENSG00000131096.10	17	43952738	44004469	0.0141896	0.0182506	0.438132	18503	0.966369	No
Brain-Hypothalamus	168	NAGS	ENSG00000161653.10	17	44004546	44009060	0.00321989	0.00863574	0.709796	18503	0.989057	No
Brain-Hypothalamus	168	TMEM101	ENSG00000091947.9	17	44011188	44023946	-0.00267964	0.00291207	0.358995	18503	0.961753	No
Brain-Hypothalamus	168	LSM12	ENSG00000161654.9	17	44034635	44067619	0.00541984	0.00365968	0.140772	18503	0.929916	No
Brain-Hypothalamus	168	G6PC3	ENSG00000141349.8	17	44070735	44076344	0.00111506	0.00405254	0.783589	18503	0.991568	No
Brain-Hypothalamus	168	HDAC5	ENSG00000108840.15	17	44076746	44123702	-0.00296622	0.00376228	0.431735	18503	0.966369	No
Brain-Hypothalamus	168	C17orf53	ENSG00000125319.14	17	44141906	44162476	-0.00861914	0.0086364	0.31993	18503	0.9612	No
Brain-Hypothalamus	168	ASB16	ENSG00000161664.6	17	44170447	44179083	0.00806603	0.00814744	0.323809	18503	0.961753	No
Brain-Hypothalamus	168	TMUB2	ENSG00000168591.15	17	44186970	44191731	0.00384674	0.00249462	0.125234	18503	0.92695	No
Brain-Hypothalamus	168	ATXN7L3	ENSG00000087152.15	17	44191805	44200113	-0.00197076	0.00288897	0.496214	18503	0.968633	No
Brain-Hypothalamus	168	UBTF	ENSG00000108312.14	17	44205033	44221626	-0.00428608	0.00390308	0.273956	18503	0.953644	No
Brain-Hypothalamus	168	SLC4A1	ENSG00000004939.13	17	44248385	44268141	-0.00228527	0.0243731	0.925427	18503	0.99744	No
Brain-Hypothalamus	168	RUNDC3A	ENSG00000108309.13	17	44308559	44318671	0.00174516	0.00282129	0.537165	18503	0.975356	No
Brain-Hypothalamus	168	SLC25A39	ENSG00000013306.15	17	44319625	44324870	-0.00282875	0.00315095	0.370799	18503	0.961753	No
Brain-Hypothalamus	168	GRN	ENSG00000030582.17	17	44345086	44353102	-0.00585948	0.00422617	0.167715	18503	0.93566	No
Brain-Hypothalamus	168	FAM171A2	ENSG00000161682.14	17	44353215	44363875	0.00107249	0.00434488	0.805378	18503	0.992179	No
Brain-Hypothalamus	168	ITGA2B	ENSG00000005961.17	17	44372180	44389505	-0.00718706	0.00596357	0.230091	18503	0.953644	No
Brain-Hypothalamus	168	GPATCH8	ENSG00000186566.12	17	44397416	44503404	-0.00300877	0.00470753	0.523733	18503	0.973347	No
Brain-Hypothalamus	168	FZD2	ENSG00000180340.6	17	44557459	44559570	-0.0017332	0.0103808	0.867631	18503	0.99586	No
Brain-Hypothalamus	168	MEIOC	ENSG00000180336.17	17	44656404	44689857	0.0129755	0.00964585	0.18065	18503	0.94129	No
Brain-Hypothalamus	168	CCDC43	ENSG00000180329.13	17	44673069	44689612	0.002849	0.00304042	0.350285	18503	0.961753	No
Brain-Hypothalamus	168	DBF4B	ENSG00000161692.17	17	44708608	44752264	-0.00370435	0.00657468	0.574008	18503	0.978783	No
Brain-Hypothalamus	168	ADAM11	ENSG00000073670.13	17	44759031	44781846	-0.0021239	0.00549206	0.699526	18503	0.988596	No
Brain-Hypothalamus	168	CTC-296K1.3	ENSG00000267505.1	17	44793199	44794474	-0.00051748	0.021379	0.980722	18503	0.998613	No
Brain-Hypothalamus	168	GJC1	ENSG00000182963.9	17	44798448	44830816	-0.00256336	0.0081216	0.752739	18503	0.990302	No
Brain-Hypothalamus	168	HIGD1B	ENSG00000131097.6	17	44846353	44849388	0.00438356	0.00691613	0.527192	18503	0.975131	No
Brain-Hypothalamus	168	EFTUD2	ENSG00000108883.12	17	44849943	44899662	0.000466417	0.00282597	0.869136	18503	0.99586	No
Brain-Hypothalamus	168	GFAP	ENSG00000131095.12	17	44905391	44916937	-0.00421097	0.00888747	0.636343	18503	0.981513	No
Brain-Hypothalamus	168	KIF18B	ENSG00000186185.13	17	44924709	44947711	-0.016594	0.015666	0.291241	18503	0.953644	No
Brain-Hypothalamus	168	CTD-2534I21.8	ENSG00000267334.1	17	44947912	44948939	0.00682466	0.0216188	0.752695	18503	0.990302	No
Brain-Hypothalamus	168	C1QL1	ENSG00000131094.3	17	44959693	44968071	-0.00226602	0.00903215	0.802257	18503	0.992013	No
Brain-Hypothalamus	168	DCAKD	ENSG00000172992.11	17	45023340	45061109	0.0049037	0.00371488	0.188896	18503	0.946866	No
Brain-Hypothalamus	168	NMT1	ENSG00000136448.11	17	45051662	45108966	-0.00161173	0.00231774	0.487918	18503	0.967485	No
Brain-Hypothalamus	168	PLCD3	ENSG00000161714.11	17	45109017	45133354	-0.00303948	0.00551777	0.582577	18503	0.979146	No
Brain-Hypothalamus	168	ACBD4	ENSG00000181513.14	17	45132600	45144181	-0.00910944	0.0038245	0.0185138	18503	0.83271	No
Brain-Hypothalamus	168	AC142472.6	ENSG00000276728.1	17	45146730	45148470	0.00924625	0.0064554	0.154188	18503	0.929916	No
Brain-Hypothalamus	168	HEXIM1	ENSG00000186834.3	17	45148502	45152101	-0.00417844	0.004594	0.364563	18503	0.961753	No
Brain-Hypothalamus	168	HEXIM2	ENSG00000168517.10	17	45160700	45162859	-0.0137904	0.00660434	0.0385269	18503	0.90695	No
Brain-Hypothalamus	168	FMNL1	ENSG00000184922.13	17	45222223	45247266	0.00467675	0.00412699	0.258982	18503	0.953644	No
Brain-Hypothalamus	168	MAP3K14	ENSG00000006062.14	17	45263392	45317040	0.00025247	0.00569093	0.964675	18503	0.998559	No
Brain-Hypothalamus	168	ARHGAP27	ENSG00000159314.11	17	45393902	45434421	0.00192087	0.00473838	0.685788	18503	0.9878	No
Brain-Hypothalamus	168	PLEKHM1	ENSG00000225190.10	17	45435900	45490749	0.0028521	0.00376784	0.450295	18503	0.966369	No
Brain-Hypothalamus	168	RP11-798G7.6	ENSG00000267198.1	17	45545804	45563230	0.0075752	0.0206575	0.714371	18503	0.989541	No
Brain-Hypothalamus	168	CRHR1	ENSG00000120088.14	17	45784280	45835828	-0.00365702	0.00913299	0.689433	18503	0.988021	No
Brain-Hypothalamus	168	SPPL2C	ENSG00000185294.6	17	45844835	45847072	-0.0192761	0.0219052	0.380318	18503	0.961753	No
Brain-Hypothalamus	168	MAPT	ENSG00000186868.15	17	45894382	46028334	0.00514875	0.0028308	0.0709867	18503	0.921244	No
Brain-Hypothalamus	168	STH	ENSG00000256762.1	17	45999250	45999694	0.0170746	0.0244439	0.485964	18503	0.967485	No
Brain-Hypothalamus	168	KANSL1	ENSG00000120071.13	17	46029916	46225389	-0.000209955	0.00336208	0.950291	18503	0.997447	No
Brain-Hypothalamus	168	ARL17B	ENSG00000228696.8	17	46274784	46361797	0.0164695	0.0192865	0.394539	18503	0.962463	No
Brain-Hypothalamus	168	LRRC37A	ENSG00000176681.14	17	46292733	46337794	0.0523729	0.0192289	0.00724438	18503	0.780047	No
Brain-Hypothalamus	168	LRRC37A2	ENSG00000238083.7	17	46511511	46553449	0.0239119	0.0173103	0.169276	18503	0.93566	No
Brain-Hypothalamus	168	ARL17A	ENSG00000185829.17	17	46516702	46579682	-0.0159378	0.0130491	0.223914	18503	0.953644	No
Brain-Hypothalamus	168	NSF	ENSG00000073969.18	17	46590669	46757464	0.00410628	0.0031772	0.198253	18503	0.946866	No
Brain-Hypothalamus	168	WNT3	ENSG00000108379.9	17	46762506	46833058	0.0262408	0.0117446	0.0269837	18503	0.86983	No
Brain-Hypothalamus	168	WNT9B	ENSG00000158955.10	17	46833201	46886730	-0.00462912	0.0164696	0.779055	18503	0.990919	No
Brain-Hypothalamus	168	GOSR2	ENSG00000108433.16	17	46923075	46975524	0.00103969	0.00267274	0.697845	18503	0.988551	No
Brain-Hypothalamus	168	RPRML	ENSG00000179673.4	17	46978156	46979248	-0.0239978	0.0180135	0.184867	18503	0.945503	No
Brain-Hypothalamus	168	CDC27	ENSG00000004897.11	17	47117703	47189422	0.00148465	0.00204084	0.468104	18503	0.966613	No
Brain-Hypothalamus	168	MYL4	ENSG00000198336.9	17	47200446	47223679	0.00888329	0.0215386	0.680625	18503	0.987734	No
Brain-Hypothalamus	168	ITGB3	ENSG00000259207.7	17	47253846	47311816	-0.0210102	0.0127842	0.102442	18503	0.92695	No
Brain-Hypothalamus	168	EFCAB13	ENSG00000178852.15	17	47323290	47441312	0.0233512	0.00919992	0.012191	18503	0.83271	No
Brain-Hypothalamus	168	NPEPPS	ENSG00000141279.15	17	47522942	47623276	0.00145859	0.00240298	0.544798	18503	0.976072	No
Brain-Hypothalamus	168	KPNB1	ENSG00000108424.9	17	47649476	47685505	5.97261e-07	0.00216289	0.99978	18503	0.999888	No
Brain-Hypothalamus	168	TBKBP1	ENSG00000198933.9	17	47694081	47712050	-0.00252397	0.00381935	0.509757	18503	0.970852	No
Brain-Hypothalamus	168	TBX21	ENSG00000073861.2	17	47733244	47746119	0.0271833	0.0181958	0.137351	18503	0.929916	No
Brain-Hypothalamus	168	OSBPL7	ENSG00000006025.11	17	47807372	47821834	-0.000929703	0.00334006	0.781138	18503	0.990919	No
Brain-Hypothalamus	168	MRPL10	ENSG00000159111.12	17	47823272	47831534	0.00298772	0.00242804	0.220485	18503	0.953644	No
Brain-Hypothalamus	168	LRRC46	ENSG00000141294.9	17	47831627	47837691	0.0233969	0.0102676	0.0241348	18503	0.863653	No
Brain-Hypothalamus	168	SCRN2	ENSG00000141295.13	17	47837714	47841333	-0.00496544	0.00354909	0.163911	18503	0.934105	No
Brain-Hypothalamus	168	SP6	ENSG00000189120.4	17	47844908	47855874	-0.0100041	0.017281	0.563545	18503	0.97809	No
Brain-Hypothalamus	168	SP2	ENSG00000167182.13	17	47896150	47928957	-0.000831675	0.00374904	0.824751	18503	0.99586	No
Brain-Hypothalamus	168	PNPO	ENSG00000108439.9	17	47941506	47948288	0.00671649	0.00381246	0.0802094	18503	0.921244	No
Brain-Hypothalamus	168	PRR15L	ENSG00000167183.2	17	47951967	47957878	-0.00594977	0.0272657	0.827566	18503	0.99586	No
Brain-Hypothalamus	168	CDK5RAP3	ENSG00000108465.14	17	47967810	47981772	-0.000145019	0.00323724	0.96433	18503	0.998559	No
Brain-Hypothalamus	168	COPZ2	ENSG00000005243.9	17	48026167	48038030	-0.00672237	0.00570282	0.240403	18503	0.953644	No
Brain-Hypothalamus	168	NFE2L1	ENSG00000082641.15	17	48048329	48061487	-0.00450162	0.0039252	0.25332	18503	0.953644	No
Brain-Hypothalamus	168	RP5-890E16.5	ENSG00000278765.1	17	48066704	48067293	-0.000416139	0.00856702	0.961325	18503	0.998559	No
Brain-Hypothalamus	168	CBX1	ENSG00000108468.14	17	48070052	48101521	-0.00040492	0.00255905	0.874494	18503	0.99586	No
Brain-Hypothalamus	168	SNX11	ENSG00000002919.14	17	48103357	48123074	0.000936353	0.00341839	0.784536	18503	0.991588	No
Brain-Hypothalamus	168	SKAP1	ENSG00000141293.15	17	48133440	48430275	-0.0133344	0.0129772	0.30587	18503	0.960664	No
Brain-Hypothalamus	168	HOXB2	ENSG00000173917.10	17	48540894	48544989	0.0005278	0.0166117	0.974697	18503	0.998613	No
Brain-Hypothalamus	168	HOXB7	ENSG00000260027.4	17	48607227	48633572	0.019638	0.0250405	0.434164	18503	0.966369	No
Brain-Hypothalamus	168	TTLL6	ENSG00000170703.15	17	48762235	48817214	-0.00871699	0.00989333	0.379713	18503	0.961753	No
Brain-Hypothalamus	168	CALCOCO2	ENSG00000136436.14	17	48830988	48866522	0.00194803	0.00332875	0.559308	18503	0.97809	No
Brain-Hypothalamus	168	ATP5G1	ENSG00000159199.13	17	48892765	48895871	-0.00219244	0.00324373	0.500173	18503	0.969686	No
Brain-Hypothalamus	168	UBE2Z	ENSG00000159202.17	17	48908369	48929056	-0.000476646	0.00274889	0.862581	18503	0.99586	No
Brain-Hypothalamus	168	SNF8	ENSG00000159210.9	17	48929316	48945117	-0.00185233	0.00293907	0.52952	18503	0.975131	No
Brain-Hypothalamus	168	GNGT2	ENSG00000167083.6	17	49202791	49209400	-0.0135659	0.01145	0.238021	18503	0.953644	No
Brain-Hypothalamus	168	ABI3	ENSG00000108798.8	17	49210227	49223225	-0.00238069	0.00700625	0.734499	18503	0.990302	No
Brain-Hypothalamus	168	PHOSPHO1	ENSG00000173868.11	17	49223362	49230766	-0.000330142	0.00965765	0.972777	18503	0.998613	No
Brain-Hypothalamus	168	ZNF652	ENSG00000198740.8	17	49289206	49362116	1.17222e-05	0.00363124	0.997429	18503	0.999698	No
Brain-Hypothalamus	168	RP11-1079K10.3	ENSG00000248714.6	17	49361165	49369998	-0.00914038	0.014253	0.522336	18503	0.972704	No
Brain-Hypothalamus	168	PHB	ENSG00000167085.11	17	49404049	49414905	0.00222545	0.00311548	0.476171	18503	0.966613	No
Brain-Hypothalamus	168	NGFR	ENSG00000064300.8	17	49502063	49515017	0.00734249	0.0201336	0.715871	18503	0.98975	No
Brain-Hypothalamus	168	NXPH3	ENSG00000182575.7	17	49575858	49582290	-0.0075915	0.00763815	0.32192	18503	0.961753	No
Brain-Hypothalamus	168	SPOP	ENSG00000121067.17	17	49598884	49678234	-0.00566947	0.00270876	0.0380779	18503	0.902138	No
Brain-Hypothalamus	168	SLC35B1	ENSG00000121073.13	17	49700943	49709014	0.00389916	0.00320802	0.22616	18503	0.953644	No
Brain-Hypothalamus	168	FAM117A	ENSG00000121104.7	17	49710332	49789180	0.00117668	0.00494296	0.812175	18503	0.993087	No
Brain-Hypothalamus	168	KAT7	ENSG00000136504.11	17	49789312	49835030	0.00466761	0.00240145	0.0538591	18503	0.921244	No
Brain-Hypothalamus	168	DLX4	ENSG00000108813.10	17	49968970	49974959	0.0212049	0.0317627	0.50544	18503	0.970282	No
Brain-Hypothalamus	168	DLX3	ENSG00000064195.7	17	49990005	49995224	-0.00138011	0.0264403	0.958443	18503	0.998364	No
Brain-Hypothalamus	168	RP11-1094H24.4	ENSG00000246640.1	17	50050349	50055739	-0.0261243	0.0159692	0.104011	18503	0.92695	No
Brain-Hypothalamus	168	ITGA3	ENSG00000005884.17	17	50055968	50090481	-0.00351171	0.00439172	0.425229	18503	0.966369	No
Brain-Hypothalamus	168	RP5-875H18.9	ENSG00000276851.1	17	50094065	50094647	-0.0233179	0.024307	0.33899	18503	0.961753	No
Brain-Hypothalamus	168	PDK2	ENSG00000005882.11	17	50094737	50110039	0.00822851	0.00413493	0.0484584	18503	0.920561	No
Brain-Hypothalamus	168	SAMD14	ENSG00000167100.14	17	50112153	50129882	0.00683911	0.00455644	0.135521	18503	0.929916	No
Brain-Hypothalamus	168	PPP1R9B	ENSG00000108819.10	17	50133735	50150630	-0.000282892	0.00301861	0.925463	18503	0.99744	No
Brain-Hypothalamus	168	SGCA	ENSG00000108823.15	17	50165985	50175931	-0.0225172	0.0137064	0.102571	18503	0.92695	No
Brain-Hypothalamus	168	COL1A1	ENSG00000108821.13	17	50183289	50201632	-0.0175445	0.0141569	0.217226	18503	0.953644	No
Brain-Hypothalamus	168	TMEM92	ENSG00000167105.7	17	50271406	50281485	0.0122835	0.0224119	0.584474	18503	0.979243	No
Brain-Hypothalamus	168	XYLT2	ENSG00000015532.9	17	50346092	50361151	-0.00489545	0.00394606	0.216746	18503	0.953644	No
Brain-Hypothalamus	168	MRPL27	ENSG00000108826.15	17	50367857	50373214	-0.00609281	0.00316198	0.0559347	18503	0.921244	No
Brain-Hypothalamus	168	EME1	ENSG00000154920.14	17	50373220	50381237	0.00858818	0.014919	0.565734	18503	0.978572	No
Brain-Hypothalamus	168	LRRC59	ENSG00000108829.9	17	50375059	50397239	0.0029569	0.00338354	0.383605	18503	0.962317	No
Brain-Hypothalamus	168	ACSF2	ENSG00000167107.12	17	50426158	50474845	-0.00199848	0.00439934	0.65031	18503	0.982501	No
Brain-Hypothalamus	168	CHAD	ENSG00000136457.9	17	50464496	50468966	-0.0109487	0.0106955	0.307682	18503	0.960787	No
Brain-Hypothalamus	168	RSAD1	ENSG00000136444.9	17	50478800	50485975	-0.00217904	0.00309775	0.48291	18503	0.967291	No
Brain-Hypothalamus	168	RP11-94C24.6	ENSG00000249451.1	17	50503412	50508328	0.00196572	0.0224163	0.930242	18503	0.997447	No
Brain-Hypothalamus	168	MYCBPAP	ENSG00000136449.13	17	50508384	50531501	-0.0112089	0.0074252	0.133312	18503	0.929916	No
Brain-Hypothalamus	168	EPN3	ENSG00000049283.17	17	50532543	50543750	-0.022974	0.0161281	0.156444	18503	0.929916	No
Brain-Hypothalamus	168	SPATA20	ENSG00000006282.20	17	50546306	50555852	-0.0156827	0.00539578	0.00422552	18503	0.753735	No
Brain-Hypothalamus	168	CACNA1G	ENSG00000006283.17	17	50561068	50627474	8.29753e-06	0.00715849	0.999077	18503	0.999831	No
Brain-Hypothalamus	168	ABCC3	ENSG00000108846.15	17	50634777	50692252	0.00319509	0.0150596	0.832276	18503	0.99586	No
Brain-Hypothalamus	168	ANKRD40	ENSG00000154945.6	17	50693190	50707924	-0.000686873	0.00555491	0.901761	18503	0.997207	No
Brain-Hypothalamus	168	LUC7L3	ENSG00000108848.15	17	50719544	50756213	0.000493957	0.00451222	0.912979	18503	0.997207	No
Brain-Hypothalamus	168	WFIKKN2	ENSG00000173714.7	17	50834650	50842348	-0.0196629	0.0145385	0.178315	18503	0.9385	No
Brain-Hypothalamus	168	TOB1	ENSG00000141232.4	17	50862223	50867495	-0.0034123	0.00862579	0.692983	18503	0.988021	No
Brain-Hypothalamus	168	RP11-700H6.4	ENSG00000262006.1	17	50909738	50910232	-0.00662085	0.0158373	0.676521	18503	0.987625	No
Brain-Hypothalamus	168	RP11-700H6.1	ENSG00000247011.2	17	50934989	50944713	-0.0333256	0.0239758	0.166654	18503	0.93566	No
Brain-Hypothalamus	168	SPAG9	ENSG00000008294.20	17	50962174	51120865	-0.00339635	0.00319529	0.289573	18503	0.953644	No
Brain-Hypothalamus	168	NME1	ENSG00000239672.7	17	51153536	51162428	-0.000656265	0.00430933	0.879169	18503	0.99586	No
Brain-Hypothalamus	168	NME2	ENSG00000243678.11	17	51165435	51171747	0.000529602	0.00421163	0.900105	18503	0.997207	No
Brain-Hypothalamus	168	MBTD1	ENSG00000011258.15	17	51177425	51260066	9.41605e-05	0.0028956	0.974103	18503	0.998613	No
Brain-Hypothalamus	168	UTP18	ENSG00000011260.13	17	51260528	51297936	0.000294928	0.00343365	0.931669	18503	0.997447	No
Brain-Hypothalamus	168	LINC02072	ENSG00000225860.2	17	51336715	51342571	0.0226817	0.020422	0.268545	18503	0.953644	No
Brain-Hypothalamus	168	LINC02073	ENSG00000267452.1	17	51435427	51445802	0.021436	0.0245917	0.384814	18503	0.962317	No
Brain-Hypothalamus	168	CA10	ENSG00000154975.13	17	51630313	52160017	0.00141644	0.00633454	0.823377	18503	0.995629	No
Brain-Hypothalamus	168	TOM1L1	ENSG00000141198.14	17	54899387	54960627	-0.00760728	0.00531248	0.154292	18503	0.929916	No
Brain-Hypothalamus	168	COX11	ENSG00000166260.10	17	54951902	54968764	0.00292476	0.00327931	0.373923	18503	0.961753	No
Brain-Hypothalamus	168	STXBP4	ENSG00000166263.13	17	54968786	55173632	-0.00643783	0.00415965	0.123863	18503	0.92695	No
Brain-Hypothalamus	168	HLF	ENSG00000108924.13	17	55265012	55325065	-0.0047164	0.00729068	0.518707	18503	0.972232	No
Brain-Hypothalamus	168	MMD	ENSG00000108960.7	17	55392613	55421992	0.0121507	0.00738437	0.102027	18503	0.92695	No
Brain-Hypothalamus	168	TMEM100	ENSG00000166292.11	17	55719627	55732121	0.00263371	0.00943929	0.780627	18503	0.990919	No
Brain-Hypothalamus	168	PCTP	ENSG00000141179.13	17	55750979	55823090	0.00393796	0.00515913	0.446517	18503	0.966369	No
Brain-Hypothalamus	168	ANKFN1	ENSG00000153930.11	17	55882301	56511659	-0.000695532	0.00717643	0.922924	18503	0.99744	No
Brain-Hypothalamus	168	NOG	ENSG00000183691.4	17	56593699	56595590	-0.00312538	0.0101012	0.757455	18503	0.990302	No
Brain-Hypothalamus	168	C17orf67	ENSG00000214226.8	17	56791913	56838773	0.00498118	0.00768033	0.517639	18503	0.971877	No
Brain-Hypothalamus	168	DGKE	ENSG00000153933.9	17	56834099	56869567	0.00101715	0.00336036	0.762557	18503	0.990316	No
Brain-Hypothalamus	168	TRIM25	ENSG00000121060.16	17	56887909	56914038	-0.000621459	0.00440046	0.887886	18503	0.996338	No
Brain-Hypothalamus	168	RP11-670E13.6	ENSG00000274213.1	17	56914186	56914533	-0.00377863	0.0259817	0.884569	18503	0.996161	No
Brain-Hypothalamus	168	COIL	ENSG00000121058.4	17	56938187	56961054	0.00610347	0.00289368	0.0366303	18503	0.901375	No
Brain-Hypothalamus	168	SCPEP1	ENSG00000121064.12	17	56978105	57006768	-0.00658465	0.00326515	0.0455663	18503	0.920337	No
Brain-Hypothalamus	168	RP11-166P13.3	ENSG00000263004.1	17	57078298	57085024	-0.010563	0.00867781	0.225474	18503	0.953644	No
Brain-Hypothalamus	168	AKAP1	ENSG00000121057.12	17	57085092	57121349	-0.000717735	0.00337532	0.831903	18503	0.99586	No
Brain-Hypothalamus	168	MSI2	ENSG00000153944.10	17	57255851	57684685	-0.00502156	0.0036577	0.171897	18503	0.93566	No
Brain-Hypothalamus	168	RP11-60A24.3	ENSG00000265542.5	17	57771946	57834749	0.00639737	0.0206929	0.757642	18503	0.990302	No
Brain-Hypothalamus	168	MRPS23	ENSG00000181610.12	17	57834781	57850056	0.00340448	0.00223546	0.129935	18503	0.92695	No
Brain-Hypothalamus	168	CUEDC1	ENSG00000180891.12	17	57861243	57955323	-0.00135905	0.00379638	0.720871	18503	0.98975	No
Brain-Hypothalamus	168	RP11-159D12.11	ENSG00000278642.1	17	57955965	57956143	-0.0186089	0.0159676	0.245751	18503	0.953644	No
Brain-Hypothalamus	168	VEZF1	ENSG00000136451.8	17	57971547	57988179	0.000948711	0.00312503	0.761876	18503	0.990316	No
Brain-Hypothalamus	168	RP11-159D12.2	ENSG00000264112.1	17	57989039	57994850	0.0110681	0.00486855	0.0244611	18503	0.866838	No
Brain-Hypothalamus	168	SRSF1	ENSG00000136450.12	17	58003360	58006527	0.000725251	0.00234145	0.757197	18503	0.990302	No
Brain-Hypothalamus	168	DYNLL2	ENSG00000264364.2	17	58083415	58095536	-0.00127488	0.00379256	0.737239	18503	0.990302	No
Brain-Hypothalamus	168	EPX	ENSG00000121053.5	17	58192737	58205174	0.00111907	0.0104299	0.914703	18503	0.99744	No
Brain-Hypothalamus	168	MKS1	ENSG00000011143.16	17	58205437	58219605	-0.00458119	0.00330498	0.167815	18503	0.93566	No
Brain-Hypothalamus	168	LPO	ENSG00000167419.10	17	58218548	58268518	-0.0311469	0.0209273	0.138819	18503	0.929916	No
Brain-Hypothalamus	168	MPO	ENSG00000005381.7	17	58269856	58280935	0.00867308	0.00876371	0.323978	18503	0.961753	No
Brain-Hypothalamus	168	TSPOAP1	ENSG00000005379.15	17	58301231	58328760	-0.00115635	0.00414871	0.78085	18503	0.990919	No
Brain-Hypothalamus	168	SUPT4H1	ENSG00000213246.6	17	58345175	58351661	0.000168537	0.00247283	0.945755	18503	0.997447	No
Brain-Hypothalamus	168	RNF43	ENSG00000108375.12	17	58353720	58417595	0.0104962	0.0112211	0.351128	18503	0.961753	No
Brain-Hypothalamus	168	MTMR4	ENSG00000108389.9	17	58489529	58517905	0.00384613	0.00304432	0.208466	18503	0.949892	No
Brain-Hypothalamus	168	SEPT4	ENSG00000108387.14	17	58520250	58540818	-0.000104493	0.00585262	0.98578	18503	0.998824	No
Brain-Hypothalamus	168	TEX14	ENSG00000121101.15	17	58556678	58692055	0.00506104	0.0102239	0.62133	18503	0.98058	No
Brain-Hypothalamus	168	RAD51C	ENSG00000108384.14	17	58692573	58735611	0.00275339	0.00390982	0.482415	18503	0.967183	No
Brain-Hypothalamus	168	RP11-579A4.1	ENSG00000274198.1	17	58747055	58747340	0.0141076	0.0237319	0.553127	18503	0.977794	No
Brain-Hypothalamus	168	PPM1E	ENSG00000175175.5	17	58755869	58985176	0.00212191	0.00521863	0.684895	18503	0.9878	No
Brain-Hypothalamus	168	TRIM37	ENSG00000108395.13	17	58998200	59106597	-0.000235253	0.0023397	0.920047	18503	0.99744	No
Brain-Hypothalamus	168	SKA2	ENSG00000182628.12	17	59109951	59155269	-0.00351908	0.00339244	0.301297	18503	0.959369	No
Brain-Hypothalamus	168	PRR11	ENSG00000068489.12	17	59155499	59204705	-0.00945868	0.00721456	0.191898	18503	0.946866	No
Brain-Hypothalamus	168	SMG8	ENSG00000167447.12	17	59209400	59215247	0.00395604	0.00345995	0.254752	18503	0.953644	No
Brain-Hypothalamus	168	GDPD1	ENSG00000153982.10	17	59220467	59275967	0.00223137	0.00399637	0.577461	18503	0.978783	No
Brain-Hypothalamus	168	YPEL2	ENSG00000175155.8	17	59331689	59401729	-0.00194412	0.00380537	0.610201	18503	0.97974	No
Brain-Hypothalamus	168	DHX40	ENSG00000108406.9	17	59565525	59608345	0.00156892	0.00248344	0.528536	18503	0.975131	No
Brain-Hypothalamus	168	RP11-758H9.2	ENSG00000273702.1	17	59618553	59619688	0.00283196	0.00576195	0.623816	18503	0.98058	No
Brain-Hypothalamus	168	CLTC	ENSG00000141367.11	17	59619715	59696956	0.0023464	0.00217806	0.283127	18503	0.953644	No
Brain-Hypothalamus	168	PTRH2	ENSG00000141378.14	17	59674636	59707464	0.00386706	0.00321175	0.230523	18503	0.953644	No
Brain-Hypothalamus	168	VMP1	ENSG00000062716.12	17	59707192	59841092	0.00199184	0.00393397	0.613397	18503	0.979856	No
Brain-Hypothalamus	168	TUBD1	ENSG00000108423.14	17	59859482	59892945	-0.00091683	0.00450174	0.838902	18503	0.99586	No
Brain-Hypothalamus	168	RPS6KB1	ENSG00000108443.13	17	59893046	59950564	0.00142626	0.00247598	0.565474	18503	0.978572	No
Brain-Hypothalamus	168	RNFT1	ENSG00000189050.15	17	59952240	59964761	0.0095784	0.00521129	0.0680937	18503	0.921244	No
Brain-Hypothalamus	168	RP11-178C3.2	ENSG00000267302.5	17	59964832	59996972	-0.0141384	0.0118795	0.235921	18503	0.953644	No
Brain-Hypothalamus	168	HEATR6	ENSG00000068097.14	17	60043194	60078931	0.00527354	0.00373249	0.15982	18503	0.929916	No
Brain-Hypothalamus	168	CA4	ENSG00000167434.9	17	60149936	60170899	0.0221055	0.012568	0.0806939	18503	0.921244	No
Brain-Hypothalamus	168	USP32	ENSG00000170832.12	17	60179094	60422470	-0.00205111	0.00384711	0.594735	18503	0.979243	No
Brain-Hypothalamus	168	C17orf64	ENSG00000141371.12	17	60392429	60431421	0.0161801	0.0257847	0.531307	18503	0.975356	No
Brain-Hypothalamus	168	APPBP2	ENSG00000062725.9	17	60443149	60526219	0.00318446	0.00231071	0.170271	18503	0.93566	No
Brain-Hypothalamus	168	PPM1D	ENSG00000170836.11	17	60600183	60666280	0.00279355	0.00366713	0.44742	18503	0.966369	No
Brain-Hypothalamus	168	BCAS3	ENSG00000141376.22	17	60677453	61392838	0.00277329	0.00346797	0.425192	18503	0.966369	No
Brain-Hypothalamus	168	TBX2	ENSG00000121068.13	17	61399896	61409466	-0.00541049	0.00894596	0.546253	18503	0.976457	No
Brain-Hypothalamus	168	C17orf82	ENSG00000187013.4	17	61411751	61413280	-0.015453	0.0228968	0.500808	18503	0.96995	No
Brain-Hypothalamus	168	NACA2	ENSG00000253506.2	17	61590426	61591202	0.0387959	0.0201316	0.0559077	18503	0.921244	No
Brain-Hypothalamus	168	BRIP1	ENSG00000136492.8	17	61681266	61863521	0.0106042	0.0154095	0.492445	18503	0.967927	No
Brain-Hypothalamus	168	INTS2	ENSG00000108506.11	17	61865367	61928016	-0.000712113	0.00292403	0.80793	18503	0.99233	No
Brain-Hypothalamus	168	MED13	ENSG00000108510.9	17	61942605	62065282	-7.14643e-05	0.00229106	0.975158	18503	0.998613	No
Brain-Hypothalamus	168	METTL2A	ENSG00000087995.15	17	62423867	62450822	0.00293282	0.00291339	0.315759	18503	0.960819	No
Brain-Hypothalamus	168	TLK2	ENSG00000146872.17	17	62458658	62613664	-0.00312098	0.00268883	0.247651	18503	0.953644	No
Brain-Hypothalamus	168	MRC2	ENSG00000011028.13	17	62627591	62693597	-0.00186088	0.00624984	0.766319	18503	0.990682	No
Brain-Hypothalamus	168	MARCH10	ENSG00000173838.11	17	62701314	62808344	-0.00139669	0.00815136	0.864191	18503	0.99586	No
Brain-Hypothalamus	168	RP11-180P8.1	ENSG00000283538.1	17	62910690	62936865	-0.00365225	0.0173755	0.833809	18503	0.99586	No
Brain-Hypothalamus	168	TANC2	ENSG00000170921.15	17	63009556	63427699	0.00185656	0.00277153	0.503999	18503	0.970103	No
Brain-Hypothalamus	168	CYB561	ENSG00000008283.15	17	63432304	63446378	-0.000263338	0.00547615	0.961712	18503	0.998559	No
Brain-Hypothalamus	168	RP11-269G24.6	ENSG00000265971.1	17	63454993	63455817	0.0114177	0.0204017	0.576578	18503	0.978783	No
Brain-Hypothalamus	168	ACE	ENSG00000159640.15	17	63477061	63498380	-0.00115521	0.00711782	0.871295	18503	0.99586	No
Brain-Hypothalamus	168	KCNH6	ENSG00000173826.14	17	63523334	63548977	0.0045826	0.00540829	0.398199	18503	0.962715	No
Brain-Hypothalamus	168	DCAF7	ENSG00000136485.14	17	63550461	63594266	-0.00224917	0.00278013	0.419823	18503	0.966369	No
Brain-Hypothalamus	168	TACO1	ENSG00000136463.7	17	63600872	63608365	0.000178138	0.00270067	0.947499	18503	0.997447	No
Brain-Hypothalamus	168	MAP3K3	ENSG00000198909.7	17	63622415	63695901	0.000610725	0.00315294	0.84668	18503	0.99586	No
Brain-Hypothalamus	168	STRADA	ENSG00000266173.6	17	63682336	63741986	0.00143697	0.00245425	0.559112	18503	0.97809	No
Brain-Hypothalamus	168	LIMD2	ENSG00000136490.8	17	63696304	63700685	-0.00276021	0.0054179	0.611198	18503	0.97974	No
Brain-Hypothalamus	168	CCDC47	ENSG00000108588.13	17	63745250	63776351	0.00265428	0.00230213	0.250808	18503	0.953644	No
Brain-Hypothalamus	168	DDX42	ENSG00000198231.12	17	63773776	63819317	-0.00404598	0.0030473	0.186341	18503	0.94566	No
Brain-Hypothalamus	168	FTSJ3	ENSG00000108592.16	17	63819433	63830012	-0.000967003	0.00524831	0.854073	18503	0.99586	No
Brain-Hypothalamus	168	PSMC5	ENSG00000087191.12	17	63827672	63832026	0.000640449	0.00260918	0.806445	18503	0.992179	No
Brain-Hypothalamus	168	SMARCD2	ENSG00000108604.15	17	63832081	63843065	0.000544839	0.00380463	0.886326	18503	0.996268	No
Brain-Hypothalamus	168	GH1	ENSG00000259384.6	17	63917200	63918506	0.158215	0.0567462	0.00600808	18503	0.766561	No
Brain-Hypothalamus	168	CD79B	ENSG00000007312.12	17	63928740	63932354	-0.0206232	0.0148084	0.165837	18503	0.93566	No
Brain-Hypothalamus	168	SCN4A	ENSG00000007314.12	17	63938554	63972918	-0.00179877	0.0178991	0.920089	18503	0.99744	No
Brain-Hypothalamus	168	PRR29-AS1	ENSG00000264954.1	17	63996071	63999899	-0.0101895	0.0124202	0.413325	18503	0.966369	No
Brain-Hypothalamus	168	PRR29	ENSG00000224383.7	17	64001084	64004304	0.004492	0.00826081	0.587428	18503	0.979243	No
Brain-Hypothalamus	168	ICAM2	ENSG00000108622.10	17	64005107	64020634	0.00712354	0.00771233	0.35719	18503	0.961753	No
Brain-Hypothalamus	168	ERN1	ENSG00000178607.15	17	64039142	64130819	-0.0030123	0.00439904	0.494579	18503	0.968633	No
Brain-Hypothalamus	168	SNHG25	ENSG00000266402.3	17	64145970	64146476	0.0200343	0.016429	0.224641	18503	0.953644	No
Brain-Hypothalamus	168	TEX2	ENSG00000136478.7	17	64147227	64263301	-0.00198333	0.0036732	0.590057	18503	0.979243	No
Brain-Hypothalamus	168	PECAM1	ENSG00000261371.5	17	64319415	64413776	0.00265482	0.00625029	0.671643	18503	0.986293	No
Brain-Hypothalamus	168	MILR1	ENSG00000271605.5	17	64449037	64468643	0.017745	0.00847619	0.0380321	18503	0.902138	No
Brain-Hypothalamus	168	POLG2	ENSG00000256525.6	17	64477785	64497036	0.00274097	0.00406157	0.500835	18503	0.96995	No
Brain-Hypothalamus	168	DDX5	ENSG00000108654.13	17	64499616	64508199	0.00543582	0.00309336	0.0809703	18503	0.921244	No
Brain-Hypothalamus	168	CEP95	ENSG00000258890.6	17	64506732	64542294	0.00394019	0.00384848	0.307608	18503	0.960787	No
Brain-Hypothalamus	168	SMURF2	ENSG00000108854.15	17	64542462	64662068	0.00257077	0.00328155	0.43466	18503	0.966369	No
Brain-Hypothalamus	168	LRRC37A3	ENSG00000176809.10	17	64854312	64919480	0.00560986	0.00380324	0.14236	18503	0.929916	No
Brain-Hypothalamus	168	RP11-583F2.2	ENSG00000265912.1	17	64943262	64951054	-0.00421615	0.0245433	0.863845	18503	0.99586	No
Brain-Hypothalamus	168	GNA13	ENSG00000120063.9	17	65010715	65056839	-0.00364727	0.00376407	0.334162	18503	0.961753	No
Brain-Hypothalamus	168	RGS9	ENSG00000108370.16	17	65100812	65227703	-0.0108405	0.00622527	0.0837259	18503	0.921244	No
Brain-Hypothalamus	168	AXIN2	ENSG00000168646.12	17	65528563	65561647	-0.00119774	0.00473381	0.80061	18503	0.992013	No
Brain-Hypothalamus	168	CEP112	ENSG00000154240.16	17	65635538	66192079	-0.00253629	0.00476199	0.595113	18503	0.979243	No
Brain-Hypothalamus	168	PRKCA	ENSG00000154229.11	17	66302636	66810743	0.00479898	0.00402701	0.235313	18503	0.953644	No
Brain-Hypothalamus	168	CACNG5	ENSG00000075429.8	17	66835117	66885486	-0.0245414	0.0207007	0.237732	18503	0.953644	No
Brain-Hypothalamus	168	CACNG4	ENSG00000075461.5	17	66964910	67033398	-0.00646332	0.00636027	0.311214	18503	0.960819	No
Brain-Hypothalamus	168	CACNG1	ENSG00000108878.4	17	67044590	67056797	-0.0249173	0.0115511	0.032632	18503	0.885871	No
Brain-Hypothalamus	168	HELZ	ENSG00000198265.11	17	67070438	67245989	0.00154935	0.00234683	0.510175	18503	0.970852	No
Brain-Hypothalamus	168	PSMD12	ENSG00000197170.9	17	67337916	67366627	0.00552129	0.0026808	0.0412159	18503	0.920337	No
Brain-Hypothalamus	168	PITPNC1	ENSG00000154217.14	17	67377281	67697261	0.00452823	0.00530431	0.394675	18503	0.962463	No
Brain-Hypothalamus	168	NOL11	ENSG00000130935.9	17	67717833	67744531	0.00206461	0.00306707	0.501914	18503	0.969983	No
Brain-Hypothalamus	168	BPTF	ENSG00000171634.16	17	67825524	67984378	0.000949208	0.00275373	0.730817	18503	0.990302	No
Brain-Hypothalamus	168	C17orf58	ENSG00000186665.9	17	67991101	67996431	-0.00196101	0.00397499	0.622515	18503	0.98058	No
Brain-Hypothalamus	168	KPNA2	ENSG00000182481.8	17	68035519	68046842	0.00286173	0.00418146	0.494818	18503	0.968633	No
Brain-Hypothalamus	168	AC145343.2	ENSG00000265055.1	17	68096046	68101474	-0.0410765	0.0162532	0.0125599	18503	0.83271	No
Brain-Hypothalamus	168	RP11-147L13.11	ENSG00000278730.1	17	68127330	68129586	-0.00185265	0.00453344	0.683385	18503	0.9878	No
Brain-Hypothalamus	168	RP11-147L13.12	ENSG00000274561.1	17	68131462	68131907	0.00562787	0.00513736	0.27511	18503	0.953644	No
Brain-Hypothalamus	168	RP11-147L13.13	ENSG00000277476.1	17	68133201	68135935	0.00407044	0.00475765	0.393645	18503	0.962463	No
Brain-Hypothalamus	168	RP11-147L13.14	ENSG00000278740.1	17	68188547	68189165	0.0160825	0.014305	0.26275	18503	0.953644	No
Brain-Hypothalamus	168	RP11-147L13.8	ENSG00000267731.1	17	68189884	68192802	0.000611701	0.00872579	0.944208	18503	0.997447	No
Brain-Hypothalamus	168	RP11-147L13.15	ENSG00000274712.1	17	68205489	68207493	-0.00911892	0.00457297	0.0480044	18503	0.920337	No
Brain-Hypothalamus	168	AMZ2	ENSG00000196704.11	17	68247939	68257164	0.000371683	0.00239608	0.87694	18503	0.99586	No
Brain-Hypothalamus	168	ARSG	ENSG00000141337.12	17	68259182	68422731	0.00468662	0.00516036	0.365271	18503	0.961753	No
Brain-Hypothalamus	168	SLC16A6	ENSG00000108932.11	17	68267026	68291267	0.00456397	0.00970614	0.638904	18503	0.981513	No
Brain-Hypothalamus	168	WIPI1	ENSG00000070540.12	17	68425930	68457513	0.00451831	0.00521163	0.387383	18503	0.962317	No
Brain-Hypothalamus	168	PRKAR1A	ENSG00000108946.14	17	68511780	68551319	-0.00367539	0.00319978	0.252584	18503	0.953644	No
Brain-Hypothalamus	168	FAM20A	ENSG00000108950.11	17	68535113	68601389	-0.0201005	0.0136752	0.143753	18503	0.929916	No
Brain-Hypothalamus	168	ABCA8	ENSG00000141338.13	17	68867292	68955392	-0.000805137	0.00816847	0.921618	18503	0.99744	No
Brain-Hypothalamus	168	ABCA9	ENSG00000154258.16	17	68974488	69061064	0.00187162	0.00670133	0.780417	18503	0.990919	No
Brain-Hypothalamus	168	ABCA6	ENSG00000154262.12	17	69078702	69141888	-0.0154046	0.0134123	0.252621	18503	0.953644	No
Brain-Hypothalamus	168	ABCA10	ENSG00000154263.17	17	69147214	69228860	0.00470195	0.00649791	0.470463	18503	0.966613	No
Brain-Hypothalamus	168	ABCA5	ENSG00000154265.15	17	69244311	69327244	-0.00249908	0.00322042	0.438999	18503	0.966369	No
Brain-Hypothalamus	168	MAP2K6	ENSG00000108984.13	17	69414698	69543331	-0.00569064	0.00685044	0.407502	18503	0.966369	No
Brain-Hypothalamus	168	RP1-193H18.3	ENSG00000267653.1	17	69477139	69501755	-0.00385903	0.0278675	0.890053	18503	0.996588	No
Brain-Hypothalamus	168	RP1-193H18.2	ENSG00000267194.1	17	69551358	69553861	-0.00140533	0.00534122	0.792836	18503	0.991608	No
Brain-Hypothalamus	168	LINC01497	ENSG00000237560.5	17	69961707	69983538	0.018244	0.0165428	0.271913	18503	0.953644	No
Brain-Hypothalamus	168	KCNJ16	ENSG00000153822.13	17	70053481	70135608	0.0121705	0.0088908	0.173136	18503	0.936665	No
Brain-Hypothalamus	168	KCNJ2	ENSG00000123700.4	17	70169535	70180048	0.000933331	0.00782467	0.905217	18503	0.997207	No
Brain-Hypothalamus	168	RP11-238F2.1	ENSG00000271239.1	17	70778604	70779230	-0.00435897	0.0222346	0.844848	18503	0.99586	No
Brain-Hypothalamus	168	LINC01152	ENSG00000256124.5	17	72030291	72041297	0.00519546	0.00622974	0.405656	18503	0.965775	No
Brain-Hypothalamus	168	LINC02097	ENSG00000226101.1	17	72072333	72093481	-0.0147978	0.0224945	0.511676	18503	0.97149	No
Brain-Hypothalamus	168	SOX9	ENSG00000125398.5	17	72121020	72126420	-0.00057136	0.00666734	0.931826	18503	0.997447	No
Brain-Hypothalamus	168	LINC00511	ENSG00000227036.6	17	72323123	72640472	-0.00172022	0.00640012	0.788479	18503	0.991588	No
Brain-Hypothalamus	168	LINC02003	ENSG00000264026.1	17	72342940	72355136	-0.0378542	0.0252376	0.135796	18503	0.929916	No
Brain-Hypothalamus	168	SLC39A11	ENSG00000133195.11	17	72645949	73092712	0.0117492	0.00651988	0.0735999	18503	0.921244	No
Brain-Hypothalamus	168	SSTR2	ENSG00000180616.8	17	73165012	73176633	0.000223832	0.00816909	0.978178	18503	0.998613	No
Brain-Hypothalamus	168	COG1	ENSG00000166685.11	17	73192632	73207352	0.00269814	0.00297476	0.365897	18503	0.961753	No
Brain-Hypothalamus	168	FAM104A	ENSG00000133193.12	17	73208508	73232232	0.00100028	0.00287951	0.728807	18503	0.990302	No
Brain-Hypothalamus	168	C17orf80	ENSG00000141219.15	17	73232395	73248947	0.00176762	0.00274771	0.521034	18503	0.972482	No
Brain-Hypothalamus	168	CPSF4L	ENSG00000187959.9	17	73249793	73262352	0.0128049	0.0219481	0.560512	18503	0.97809	No
Brain-Hypothalamus	168	CDC42EP4	ENSG00000179604.9	17	73283624	73312175	0.00449272	0.00484019	0.35483	18503	0.961753	No
Brain-Hypothalamus	168	SDK2	ENSG00000069188.16	17	73334384	73644089	-0.0061061	0.00675196	0.367302	18503	0.961753	No
Brain-Hypothalamus	168	RPL38	ENSG00000172809.12	17	74203582	74209979	-0.00198414	0.00424514	0.640918	18503	0.981513	No
Brain-Hypothalamus	168	TTYH2	ENSG00000141540.10	17	74213514	74261588	0.00675691	0.00528234	0.202873	18503	0.949488	No
Brain-Hypothalamus	168	DNAI2	ENSG00000171595.13	17	74274247	74314884	-0.00945041	0.0120313	0.433442	18503	0.966369	No
Brain-Hypothalamus	168	KIF19	ENSG00000196169.14	17	74326210	74355820	-0.0269723	0.0102083	0.00913514	18503	0.7973	No
Brain-Hypothalamus	168	BTBD17	ENSG00000204347.3	17	74356416	74361946	0.0140012	0.0086994	0.10968	18503	0.92695	No
Brain-Hypothalamus	168	GPRC5C	ENSG00000170412.16	17	74424851	74451653	-0.00357973	0.00684568	0.601824	18503	0.979243	No
Brain-Hypothalamus	168	CD300A	ENSG00000167851.13	17	74466416	74484796	-0.00653105	0.00781389	0.404619	18503	0.965775	No
Brain-Hypothalamus	168	CD300LB	ENSG00000178789.8	17	74521174	74531474	-0.000584484	0.0224336	0.97925	18503	0.998613	No
Brain-Hypothalamus	168	CD300C	ENSG00000167850.3	17	74541108	74546143	-0.00300004	0.0134423	0.823708	18503	0.995721	No
Brain-Hypothalamus	168	CD300E	ENSG00000186407.6	17	74609887	74623738	0.00211409	0.0218777	0.923151	18503	0.99744	No
Brain-Hypothalamus	168	RAB37	ENSG00000172794.19	17	74670578	74747318	-0.00428738	0.00645295	0.507479	18503	0.970852	No
Brain-Hypothalamus	168	CD300LF	ENSG00000186074.18	17	74694311	74712978	0.0117448	0.0105576	0.267774	18503	0.953644	No
Brain-Hypothalamus	168	SLC9A3R1	ENSG00000109062.11	17	74748913	74769353	0.00466626	0.00507487	0.359359	18503	0.961753	No
Brain-Hypothalamus	168	NAT9	ENSG00000109065.11	17	74770547	74776367	-0.00313702	0.00299722	0.296993	18503	0.955533	No
Brain-Hypothalamus	168	TMEM104	ENSG00000109066.13	17	74776483	74839779	0.00156943	0.00475454	0.741804	18503	0.990302	No
Brain-Hypothalamus	168	GRIN2C	ENSG00000161509.13	17	74842023	74861504	0.0156367	0.00957287	0.10453	18503	0.92695	No
Brain-Hypothalamus	168	FDXR	ENSG00000161513.11	17	74862497	74873031	-0.00969189	0.00503577	0.0562229	18503	0.921244	No
Brain-Hypothalamus	168	FADS6	ENSG00000172782.11	17	74877299	74893781	0.00149353	0.00689158	0.828731	18503	0.99586	No
Brain-Hypothalamus	168	HID1	ENSG00000167861.15	17	74950744	74973166	0.00115767	0.00347086	0.739205	18503	0.990302	No
Brain-Hypothalamus	168	CDR2L	ENSG00000109089.7	17	74987632	75005800	0.00435275	0.00399926	0.278217	18503	0.953644	No
Brain-Hypothalamus	168	MRPL58	ENSG00000167862.9	17	75012670	75021261	0.00117742	0.00296713	0.692079	18503	0.988021	No
Brain-Hypothalamus	168	KCTD2	ENSG00000180901.10	17	75032575	75065889	3.11805e-05	0.00267526	0.990717	18503	0.999025	No
Brain-Hypothalamus	168	ATP5H	ENSG00000167863.11	17	75038863	75046985	-0.00196269	0.00280897	0.485836	18503	0.967485	No
Brain-Hypothalamus	168	SLC16A5	ENSG00000170190.15	17	75087727	75106162	-0.00158488	0.00797614	0.842772	18503	0.99586	No
Brain-Hypothalamus	168	ARMC7	ENSG00000125449.6	17	75109952	75130224	-0.00730693	0.00387106	0.0610673	18503	0.921244	No
Brain-Hypothalamus	168	NT5C	ENSG00000125458.6	17	75130266	75130867	-0.00107199	0.00333826	0.748577	18503	0.990302	No
Brain-Hypothalamus	168	HN1	ENSG00000189159.15	17	75135248	75154683	-0.000222977	0.00377304	0.952955	18503	0.997447	No
Brain-Hypothalamus	168	SUMO2	ENSG00000188612.11	17	75165586	75182983	0.00105738	0.00350033	0.76302	18503	0.990316	No
Brain-Hypothalamus	168	NUP85	ENSG00000125450.10	17	75205659	75235758	-0.0045551	0.00430557	0.291823	18503	0.953644	No
Brain-Hypothalamus	168	GGA3	ENSG00000125447.16	17	75236599	75261673	-0.00298775	0.00239628	0.214458	18503	0.953644	No
Brain-Hypothalamus	168	MRPS7	ENSG00000125445.10	17	75261805	75266227	0.00157769	0.00299253	0.598849	18503	0.979243	No
Brain-Hypothalamus	168	MIF4GD	ENSG00000125457.13	17	75266374	75271227	-0.00271941	0.00353746	0.443286	18503	0.966369	No
Brain-Hypothalamus	168	SLC25A19	ENSG00000125454.11	17	75277353	75289510	-0.0083149	0.005779	0.152344	18503	0.929916	No
Brain-Hypothalamus	168	GRB2	ENSG00000177885.13	17	75318076	75405709	0.000554148	0.00209808	0.792059	18503	0.991608	No
Brain-Hypothalamus	168	TMEM94	ENSG00000177728.16	17	75441159	75500082	0.00319998	0.00351478	0.364094	18503	0.961753	No
Brain-Hypothalamus	168	CASKIN2	ENSG00000177303.9	17	75500261	75515583	0.00700626	0.00437873	0.111746	18503	0.92695	No
Brain-Hypothalamus	168	TSEN54	ENSG00000182173.12	17	75516060	75524739	0.0002765	0.00363679	0.9395	18503	0.997447	No
Brain-Hypothalamus	168	LLGL2	ENSG00000073350.13	17	75525080	75575208	0.00672116	0.00536688	0.212448	18503	0.953644	No
Brain-Hypothalamus	168	MYO15B	ENSG00000266714.6	17	75588058	75626501	0.00675201	0.00529321	0.204124	18503	0.949892	No
Brain-Hypothalamus	168	RECQL5	ENSG00000108469.14	17	75626845	75667115	-0.00442608	0.00337398	0.191637	18503	0.946866	No
Brain-Hypothalamus	168	SMIM5	ENSG00000204323.5	17	75633434	75641404	0.00654141	0.00938808	0.48705	18503	0.967485	No
Brain-Hypothalamus	168	SMIM6	ENSG00000259120.2	17	75646243	75647977	0.00333921	0.00992254	0.736956	18503	0.990302	No
Brain-Hypothalamus	168	SAP30BP	ENSG00000161526.14	17	75667190	75708062	-0.00169254	0.00260585	0.517026	18503	0.971877	No
Brain-Hypothalamus	168	ITGB4	ENSG00000132470.13	17	75721328	75757818	-0.00469184	0.00995035	0.63797	18503	0.981513	No
Brain-Hypothalamus	168	GALK1	ENSG00000108479.11	17	75751594	75765711	-0.00983514	0.00439196	0.0266446	18503	0.86983	No
Brain-Hypothalamus	168	H3F3B	ENSG00000132475.10	17	75776434	75785486	0.00263999	0.00340556	0.439475	18503	0.966369	No
Brain-Hypothalamus	168	UNK	ENSG00000132478.9	17	75784771	75825799	-0.00148452	0.00279894	0.59665	18503	0.979243	No
Brain-Hypothalamus	168	UNC13D	ENSG00000092929.11	17	75827225	75844717	-0.00115611	0.00539436	0.830597	18503	0.99586	No
Brain-Hypothalamus	168	WBP2	ENSG00000132471.11	17	75845699	75856507	0.00393371	0.00285461	0.170305	18503	0.93566	No
Brain-Hypothalamus	168	TRIM47	ENSG00000132481.6	17	75874161	75876371	0.00351034	0.00619848	0.572044	18503	0.978783	No
Brain-Hypothalamus	168	TRIM65	ENSG00000141569.10	17	75880335	75897003	-0.00906824	0.00426366	0.0351122	18503	0.897614	No
Brain-Hypothalamus	168	MRPL38	ENSG00000204316.12	17	75898643	75905413	-0.00155348	0.00232028	0.50422	18503	0.970103	No
Brain-Hypothalamus	168	FBF1	ENSG00000188878.19	17	75909574	75941056	-0.00655985	0.00453383	0.150078	18503	0.929916	No
Brain-Hypothalamus	168	ACOX1	ENSG00000161533.11	17	75941507	75979219	0.00326529	0.00254452	0.201433	18503	0.949142	No
Brain-Hypothalamus	168	TEN1	ENSG00000257949.6	17	75979364	76000586	0.00148249	0.00498658	0.766663	18503	0.990682	No
Brain-Hypothalamus	168	CDK3	ENSG00000250506.7	17	76000906	76005999	0.00523122	0.0050795	0.304775	18503	0.960664	No
Brain-Hypothalamus	168	EVPL	ENSG00000167880.7	17	76004502	76027452	0.00180395	0.0144333	0.900707	18503	0.997207	No
Brain-Hypothalamus	168	SRP68	ENSG00000167881.14	17	76038775	76072653	0.00323314	0.00263778	0.222284	18503	0.953644	No
Brain-Hypothalamus	168	GALR2	ENSG00000182687.3	17	76074794	76077541	-0.0191577	0.0163708	0.243811	18503	0.953644	No
Brain-Hypothalamus	168	ZACN	ENSG00000186919.12	17	76079182	76081016	-0.0318828	0.017917	0.0772425	18503	0.921244	No
Brain-Hypothalamus	168	EXOC7	ENSG00000182473.21	17	76081119	76121576	0.00190135	0.00257544	0.461541	18503	0.966369	No
Brain-Hypothalamus	168	FOXJ1	ENSG00000129654.7	17	76136333	76141299	0.00854199	0.00994342	0.391716	18503	0.962317	No
Brain-Hypothalamus	168	RNF157	ENSG00000141576.14	17	76142453	76240373	0.00137129	0.00245763	0.577719	18503	0.978783	No
Brain-Hypothalamus	168	UBALD2	ENSG00000185262.8	17	76265202	76271299	0.00413653	0.00367106	0.261677	18503	0.953644	No
Brain-Hypothalamus	168	QRICH2	ENSG00000129646.14	17	76274049	76307998	-0.00278863	0.00464686	0.549364	18503	0.977467	No
Brain-Hypothalamus	168	PRPSAP1	ENSG00000161542.16	17	76309486	76384521	0.00192516	0.00337094	0.568808	18503	0.978783	No
Brain-Hypothalamus	168	SPHK1	ENSG00000176170.13	17	76376584	76387860	-0.00254727	0.0105521	0.809584	18503	0.993022	No
Brain-Hypothalamus	168	UBE2O	ENSG00000175931.12	17	76389451	76453206	-0.0037956	0.00245251	0.123875	18503	0.92695	No
Brain-Hypothalamus	168	AANAT	ENSG00000129673.9	17	76453351	76470117	-0.00922174	0.0129134	0.476292	18503	0.966613	No
Brain-Hypothalamus	168	RHBDF2	ENSG00000129667.12	17	76470896	76501790	0.00206454	0.00630975	0.743987	18503	0.990302	No
Brain-Hypothalamus	168	CYGB	ENSG00000161544.9	17	76527356	76551175	0.00787683	0.00571311	0.170087	18503	0.93566	No
Brain-Hypothalamus	168	PRCD	ENSG00000214140.10	17	76538064	76553578	0.00561023	0.00618785	0.366085	18503	0.961753	No
Brain-Hypothalamus	168	RP11-666A8.13	ENSG00000284526.1	17	76565349	76569791	-0.0110994	0.0161099	0.491928	18503	0.967927	No
Brain-Hypothalamus	168	ST6GALNAC2	ENSG00000070731.10	17	76572637	76586956	-0.0205358	0.0181018	0.258461	18503	0.953644	No
Brain-Hypothalamus	168	ST6GALNAC1	ENSG00000070526.14	17	76624761	76643838	0.0138718	0.00933533	0.139449	18503	0.929916	No
Brain-Hypothalamus	168	MXRA7	ENSG00000182534.13	17	76673659	76711016	-0.00567789	0.0052032	0.276969	18503	0.953644	No
Brain-Hypothalamus	168	JMJD6	ENSG00000070495.14	17	76712832	76726799	0.00907558	0.00318363	0.00499434	18503	0.757461	No
Brain-Hypothalamus	168	METTL23	ENSG00000181038.13	17	76726830	76733936	0.000536717	0.00341666	0.875392	18503	0.99586	No
Brain-Hypothalamus	168	SRSF2	ENSG00000161547.16	17	76734115	76736189	-0.00261	0.0028603	0.363013	18503	0.961753	No
Brain-Hypothalamus	168	MFSD11	ENSG00000092931.11	17	76736549	76781449	-0.00617829	0.00337326	0.0690569	18503	0.921244	No
Brain-Hypothalamus	168	LINC02080	ENSG00000267065.2	17	76799044	76807102	-0.0206949	0.0190016	0.277898	18503	0.953644	No
Brain-Hypothalamus	168	MGAT5B	ENSG00000167889.12	17	76868456	76950316	-0.00189737	0.00689508	0.783569	18503	0.991568	No
Brain-Hypothalamus	168	RP11-87G24.6	ENSG00000267521.1	17	76957023	76958222	0.00843256	0.0209448	0.687825	18503	0.9878	No
Brain-Hypothalamus	168	SEC14L1	ENSG00000129657.14	17	77088950	77217101	0.00410083	0.00487831	0.401933	18503	0.963992	No
Brain-Hypothalamus	168	SEPT9	ENSG00000184640.17	17	77280569	77500596	-0.00439969	0.00410077	0.285089	18503	0.953644	No
Brain-Hypothalamus	168	RP11-13K12.2	ENSG00000267665.1	17	77526998	77536592	0.00488135	0.0114339	0.670066	18503	0.986293	No
Brain-Hypothalamus	168	RP11-13K12.1	ENSG00000267506.5	17	77546940	77563243	-0.0140088	0.0129903	0.282629	18503	0.953644	No
Brain-Hypothalamus	168	RP11-13K12.5	ENSG00000267466.1	17	77563368	77568695	-0.0206694	0.0132274	0.120309	18503	0.92695	No
Brain-Hypothalamus	168	TNRC6C	ENSG00000078687.17	17	77959240	78108835	0.000297385	0.00315694	0.925079	18503	0.99744	No
Brain-Hypothalamus	168	TMC6	ENSG00000141524.15	17	78111800	78132358	0.00177523	0.00539431	0.742557	18503	0.990302	No
Brain-Hypothalamus	168	TMC8	ENSG00000167895.14	17	78130770	78142968	-0.00228067	0.00647915	0.725345	18503	0.989793	No
Brain-Hypothalamus	168	SYNGR2	ENSG00000108639.7	17	78168558	78173527	0.00375892	0.0038913	0.335651	18503	0.961753	No
Brain-Hypothalamus	168	TK1	ENSG00000167900.11	17	78174075	78187233	-0.00646596	0.0107276	0.547615	18503	0.976723	No
Brain-Hypothalamus	168	AFMID	ENSG00000183077.15	17	78187317	78207701	0.00395284	0.00478647	0.410244	18503	0.966369	No
Brain-Hypothalamus	168	BIRC5	ENSG00000089685.14	17	78214186	78225636	-0.00244974	0.0178171	0.89083	18503	0.996865	No
Brain-Hypothalamus	168	TMEM235	ENSG00000204278.12	17	78231310	78240987	-0.00325902	0.0103076	0.752321	18503	0.990302	No
Brain-Hypothalamus	168	LINC01993	ENSG00000204277.1	17	78261349	78278492	0.0495711	0.0221382	0.0266569	18503	0.86983	No
Brain-Hypothalamus	168	AC061992.2	ENSG00000267737.1	17	78315729	78347798	0.0071728	0.0177364	0.686502	18503	0.9878	No
Brain-Hypothalamus	168	SOCS3	ENSG00000184557.4	17	78356778	78360077	-0.0133411	0.0134714	0.323654	18503	0.961753	No
Brain-Hypothalamus	168	RP11-806H10.4	ENSG00000266970.1	17	78360453	78373911	-0.0060952	0.0231051	0.792304	18503	0.991608	No
Brain-Hypothalamus	168	PGS1	ENSG00000087157.18	17	78378640	78425114	0.00124698	0.00270353	0.645311	18503	0.981513	No
Brain-Hypothalamus	168	DNAH17	ENSG00000187775.16	17	78423697	78577394	0.00408232	0.00587728	0.488414	18503	0.967779	No
Brain-Hypothalamus	168	CYTH1	ENSG00000108669.16	17	78674048	78782297	0.00411082	0.00298747	0.170922	18503	0.93566	No
Brain-Hypothalamus	168	USP36	ENSG00000055483.19	17	78787381	78841441	0.00636426	0.003664	0.0845014	18503	0.921244	No
Brain-Hypothalamus	168	TIMP2	ENSG00000035862.12	17	78852977	78925387	0.000150891	0.00409682	0.97067	18503	0.998613	No
Brain-Hypothalamus	168	CEP295NL	ENSG00000178404.9	17	78890580	78903215	-0.0210804	0.020991	0.316917	18503	0.960819	No
Brain-Hypothalamus	168	LGALS3BP	ENSG00000108679.12	17	78971238	78980109	-0.00547727	0.0061807	0.376972	18503	0.961753	No
Brain-Hypothalamus	168	CANT1	ENSG00000171302.16	17	78991717	79009867	0.00537203	0.00448442	0.232885	18503	0.953644	No
Brain-Hypothalamus	168	C1QTNF1	ENSG00000173918.14	17	79022814	79049788	-0.00498059	0.00869598	0.567697	18503	0.978783	No
Brain-Hypothalamus	168	ENGASE	ENSG00000167280.16	17	79074939	79088599	0.00275977	0.00538668	0.609192	18503	0.97974	No
Brain-Hypothalamus	168	RBFOX3	ENSG00000167281.18	17	79089345	79516148	-8.34144e-05	0.00574607	0.988438	18503	0.998982	No
Brain-Hypothalamus	168	CBX2	ENSG00000173894.10	17	79778132	79787983	0.0153577	0.00801085	0.0571772	18503	0.921244	No
Brain-Hypothalamus	168	CBX8	ENSG00000141570.10	17	79792132	79801683	-0.00497611	0.00655152	0.448757	18503	0.966369	No
Brain-Hypothalamus	168	LINC01977	ENSG00000262772.1	17	79823452	79827704	-0.00637715	0.0148541	0.668324	18503	0.986293	No
Brain-Hypothalamus	168	CBX4	ENSG00000141582.14	17	79833156	79839429	-0.000757895	0.00457631	0.868691	18503	0.99586	No
Brain-Hypothalamus	168	LINC01979	ENSG00000262585.1	17	79915252	79926725	-0.0169575	0.0160534	0.292566	18503	0.953644	No
Brain-Hypothalamus	168	LINC01978	ENSG00000262188.1	17	79922691	79925462	-0.00405218	0.0117514	0.730722	18503	0.990302	No
Brain-Hypothalamus	168	TBC1D16	ENSG00000167291.15	17	79932343	80035848	0.00526426	0.00410878	0.202147	18503	0.949488	No
Brain-Hypothalamus	168	CCDC40	ENSG00000141519.14	17	80036632	80100613	-0.00162806	0.00780423	0.835041	18503	0.99586	No
Brain-Hypothalamus	168	GAA	ENSG00000171298.12	17	80101556	80119879	0.00432029	0.00372804	0.248404	18503	0.953644	No
Brain-Hypothalamus	168	EIF4A3	ENSG00000141543.9	17	80135214	80147183	0.0100289	0.00411422	0.0159857	18503	0.83271	No
Brain-Hypothalamus	168	RP11-334C17.6	ENSG00000275479.1	17	80149627	80149798	-0.00145302	0.0126972	0.90905	18503	0.997207	No
Brain-Hypothalamus	168	CARD14	ENSG00000141527.16	17	80169992	80209263	0.00630382	0.00843988	0.45632	18503	0.966369	No
Brain-Hypothalamus	168	SGSH	ENSG00000181523.12	17	80206716	80220915	0.00371826	0.00333536	0.266768	18503	0.953644	No
Brain-Hypothalamus	168	SLC26A11	ENSG00000181045.14	17	80219699	80253500	0.00221488	0.00360759	0.540204	18503	0.975527	No
Brain-Hypothalamus	168	RNF213	ENSG00000173821.19	17	80260866	80398786	-0.003673	0.00464411	0.430288	18503	0.966369	No
Brain-Hypothalamus	168	ENDOV	ENSG00000173818.16	17	80415169	80438086	-0.000374983	0.00247283	0.879679	18503	0.99586	No
Brain-Hypothalamus	168	CTD-2526A2.2	ENSG00000260369.2	17	80453735	80454729	0.0191257	0.0229148	0.405282	18503	0.965775	No
Brain-Hypothalamus	168	NPTX1	ENSG00000171246.5	17	80467148	80477843	0.0210912	0.0123512	0.0898301	18503	0.92695	No
Brain-Hypothalamus	168	RPTOR	ENSG00000141564.13	17	80544819	80966238	0.00413969	0.00304306	0.17581	18503	0.937335	No
Brain-Hypothalamus	168	CHMP6	ENSG00000176108.9	17	80991598	81009517	-0.00846582	0.00466876	0.071841	18503	0.921244	No
Brain-Hypothalamus	168	CTD-2561B21.11	ENSG00000262873.1	17	81017969	81020011	0.010152	0.0146145	0.488378	18503	0.967779	No
Brain-Hypothalamus	168	BAIAP2-AS1	ENSG00000226137.5	17	81029130	81034881	0.00228485	0.00423266	0.590148	18503	0.979243	No
Brain-Hypothalamus	168	BAIAP2	ENSG00000175866.15	17	81035122	81117294	0.00537834	0.00501103	0.284907	18503	0.953644	No
Brain-Hypothalamus	168	AATK	ENSG00000181409.11	17	81117433	81166077	-0.0011754	0.0038822	0.762499	18503	0.990316	No
Brain-Hypothalamus	168	AATK-AS1	ENSG00000225180.7	17	81165507	81183164	0.00811111	0.0176736	0.64696	18503	0.981619	No
Brain-Hypothalamus	168	CEP131	ENSG00000141577.13	17	81189593	81222999	-0.00603895	0.00385441	0.119335	18503	0.92695	No
Brain-Hypothalamus	168	TEPSIN	ENSG00000167302.10	17	81228277	81239091	0.00128361	0.00338405	0.705007	18503	0.98875	No
Brain-Hypothalamus	168	NDUFAF8	ENSG00000224877.3	17	81239239	81241281	0.0042979	0.0048575	0.377721	18503	0.961753	No
Brain-Hypothalamus	168	SLC38A10	ENSG00000157637.12	17	81245000	81295547	-0.00303287	0.00335321	0.367238	18503	0.961753	No
Brain-Hypothalamus	168	LINC00482	ENSG00000185168.5	17	81303771	81309248	-0.0186176	0.0160013	0.246523	18503	0.953644	No
Brain-Hypothalamus	168	RP11-455O6.9	ENSG00000275542.1	17	81339183	81339691	-0.00190423	0.00953386	0.841967	18503	0.99586	No
Brain-Hypothalamus	168	RP11-1055B8.9	ENSG00000275966.1	17	81345476	81345966	-0.00423638	0.0161915	0.793965	18503	0.991653	No
Brain-Hypothalamus	168	RP11-1055B8.2	ENSG00000263154.1	17	81362272	81374214	-0.00343412	0.0232472	0.882766	18503	0.996161	No
Brain-Hypothalamus	168	RP11-1055B8.3	ENSG00000262223.6	17	81376001	81385360	-0.0206527	0.00856125	0.0170911	18503	0.83271	No
Brain-Hypothalamus	168	RP11-1055B8.10	ENSG00000274833.1	17	81387415	81387766	-0.0153986	0.0205276	0.454377	18503	0.966369	No
Brain-Hypothalamus	168	RP11-1055B8.4	ENSG00000262877.4	17	81388126	81390256	0.00669212	0.0110896	0.547141	18503	0.976723	No
Brain-Hypothalamus	168	BAHCC1	ENSG00000266074.8	17	81395475	81466332	-0.00331148	0.00389966	0.397176	18503	0.962715	No
Brain-Hypothalamus	168	LINC01971	ENSG00000278200.1	17	81480523	81481570	0.000188084	0.0107793	0.986103	18503	0.998824	No
Brain-Hypothalamus	168	ACTG1	ENSG00000184009.9	17	81509971	81523847	-0.000874336	0.00363198	0.8101	18503	0.993087	No
Brain-Hypothalamus	168	FSCN2	ENSG00000186765.11	17	81528396	81537130	0.00240727	0.010523	0.819373	18503	0.994742	No
Brain-Hypothalamus	168	FAAP100	ENSG00000185504.16	17	81539885	81553961	-0.00267381	0.00382007	0.48508	18503	0.967323	No
Brain-Hypothalamus	168	NPLOC4	ENSG00000182446.13	17	81556887	81637146	-2.28374e-05	0.00269562	0.993252	18503	0.999087	No
Brain-Hypothalamus	168	TSPAN10	ENSG00000182612.10	17	81637171	81648749	-0.0161461	0.0100079	0.108831	18503	0.92695	No
Brain-Hypothalamus	168	PDE6G	ENSG00000185527.11	17	81650459	81663112	-0.00938848	0.0156151	0.548609	18503	0.977467	No
Brain-Hypothalamus	168	OXLD1	ENSG00000204237.4	17	81665036	81666363	-0.00433215	0.00285761	0.13168	18503	0.929916	No
Brain-Hypothalamus	168	CCDC137	ENSG00000185298.12	17	81666634	81673904	-0.00155641	0.00396865	0.6955	18503	0.988256	No
Brain-Hypothalamus	168	ARL16	ENSG00000214087.8	17	81681174	81683924	-0.00327148	0.00439378	0.457728	18503	0.966369	No
Brain-Hypothalamus	168	HGS	ENSG00000185359.12	17	81683326	81701323	-0.000548623	0.00303688	0.85689	18503	0.99586	No
Brain-Hypothalamus	168	MRPL12	ENSG00000262814.7	17	81703357	81707526	-0.00116607	0.00303248	0.701147	18503	0.988596	No
Brain-Hypothalamus	168	SLC25A10	ENSG00000183048.11	17	81712236	81721016	-0.0044112	0.00477288	0.356896	18503	0.961753	No
Brain-Hypothalamus	168	GCGR	ENSG00000215644.9	17	81804134	81814013	-0.0321701	0.0261075	0.219849	18503	0.953644	No
Brain-Hypothalamus	168	MCRIP1	ENSG00000225663.7	17	81822361	81833302	-0.00232425	0.00323885	0.474141	18503	0.966613	No
Brain-Hypothalamus	168	PPP1R27	ENSG00000182676.4	17	81833492	81835050	-0.0611688	0.0248258	0.0149037	18503	0.83271	No
Brain-Hypothalamus	168	P4HB	ENSG00000185624.14	17	81843159	81860694	0.00142545	0.00354334	0.688059	18503	0.9878	No
Brain-Hypothalamus	168	ARHGDIA	ENSG00000141522.11	17	81867943	81871406	-0.00341513	0.00324474	0.294303	18503	0.953644	No
Brain-Hypothalamus	168	RP11-498C9.15	ENSG00000263731.1	17	81878425	81881106	0.0125151	0.00720446	0.084473	18503	0.921244	No
Brain-Hypothalamus	168	ALYREF	ENSG00000183684.7	17	81887844	81891586	-0.00199293	0.00405881	0.624153	18503	0.98058	No
Brain-Hypothalamus	168	ANAPC11	ENSG00000141552.17	17	81890821	81900744	-0.00255572	0.00289241	0.378368	18503	0.961753	No
Brain-Hypothalamus	168	PCYT2	ENSG00000185813.10	17	81902906	81911464	0.00211798	0.00398009	0.595435	18503	0.979243	No
Brain-Hypothalamus	168	SIRT7	ENSG00000187531.13	17	81911939	81918194	0.00163288	0.00358401	0.649354	18503	0.98218	No
Brain-Hypothalamus	168	MAFG	ENSG00000197063.10	17	81918270	81927714	0.00350917	0.00436332	0.422564	18503	0.966369	No
Brain-Hypothalamus	168	PYCR1	ENSG00000183010.16	17	81932384	81942412	0.0054508	0.00837702	0.516273	18503	0.971877	No
Brain-Hypothalamus	168	MYADML2	ENSG00000185105.5	17	81939645	81947137	-0.00500698	0.00950631	0.5992	18503	0.979243	No
Brain-Hypothalamus	168	NOTUM	ENSG00000185269.11	17	81952507	81961840	-0.0161318	0.0150253	0.284754	18503	0.953644	No
Brain-Hypothalamus	168	ASPSCR1	ENSG00000169696.15	17	81976807	82017406	-0.000714176	0.00283953	0.801772	18503	0.992013	No
Brain-Hypothalamus	168	CENPX	ENSG00000169689.14	17	82018702	82022918	-0.00138395	0.00428645	0.747259	18503	0.990302	No
Brain-Hypothalamus	168	LRRC45	ENSG00000169683.7	17	82023302	82031151	-0.00721782	0.00490985	0.143695	18503	0.929916	No
Brain-Hypothalamus	168	RAC3	ENSG00000169750.8	17	82031624	82034202	-0.000444705	0.00370361	0.90459	18503	0.997207	No
Brain-Hypothalamus	168	DCXR	ENSG00000169738.7	17	82035136	82037732	-0.00417188	0.00388605	0.284795	18503	0.953644	No
Brain-Hypothalamus	168	RFNG	ENSG00000169733.11	17	82047902	82051734	-0.00254894	0.00291088	0.382655	18503	0.96209	No
Brain-Hypothalamus	168	GPS1	ENSG00000169727.12	17	82050765	82057470	-0.00197183	0.00250715	0.432859	18503	0.966369	No
Brain-Hypothalamus	168	DUS1L	ENSG00000169718.17	17	82057506	82065887	-0.00232526	0.00287946	0.420674	18503	0.966369	No
Brain-Hypothalamus	168	FASN	ENSG00000169710.8	17	82078333	82098332	0.00198988	0.00509357	0.696615	18503	0.988372	No
Brain-Hypothalamus	168	CCDC57	ENSG00000176155.18	17	82101460	82212830	-0.000656936	0.00436312	0.880526	18503	0.99586	No
Brain-Hypothalamus	168	SLC16A3	ENSG00000141526.16	17	82228397	82261129	0.00531083	0.00822553	0.519518	18503	0.972482	No
Brain-Hypothalamus	168	CSNK1D	ENSG00000141551.14	17	82242667	82273731	0.0017335	0.00281096	0.538399	18503	0.975356	No
Brain-Hypothalamus	168	LINC01970	ENSG00000265692.1	17	82290046	82292814	-0.0155818	0.0194803	0.425083	18503	0.966369	No
Brain-Hypothalamus	168	RP13-516M14.1	ENSG00000260563.3	17	82293716	82294910	-0.000769519	0.00495679	0.876842	18503	0.99586	No
Brain-Hypothalamus	168	CD7	ENSG00000173762.7	17	82314868	82317602	-0.0125126	0.0109868	0.256617	18503	0.953644	No
Brain-Hypothalamus	168	SECTM1	ENSG00000141574.7	17	82321024	82334074	-0.00109399	0.0141837	0.938626	18503	0.997447	No
Brain-Hypothalamus	168	UTS2R	ENSG00000181408.3	17	82374230	82375586	-0.00647348	0.0199437	0.745958	18503	0.990302	No
Brain-Hypothalamus	168	RP13-20L14.1	ENSG00000260011.2	17	82381110	82382690	0.00786161	0.0118721	0.508892	18503	0.970852	No
Brain-Hypothalamus	168	OGFOD3	ENSG00000181396.12	17	82389223	82415627	0.000835896	0.00379666	0.826049	18503	0.99586	No
Brain-Hypothalamus	168	HEXDC	ENSG00000169660.15	17	82418318	82442588	-0.0080666	0.00367111	0.0295739	18503	0.872398	No
Brain-Hypothalamus	168	C17orf62	ENSG00000178927.17	17	82442646	82450829	0.00143638	0.00338468	0.671915	18503	0.986293	No
Brain-Hypothalamus	168	NARF	ENSG00000141562.17	17	82458180	82490537	-0.000766961	0.00304083	0.801225	18503	0.992013	No
Brain-Hypothalamus	168	FOXK2	ENSG00000141568.20	17	82519713	82644662	0.00268707	0.00261495	0.305847	18503	0.960664	No
Brain-Hypothalamus	168	WDR45B	ENSG00000141580.15	17	82614562	82648553	0.000470641	0.00285365	0.86923	18503	0.99586	No
Brain-Hypothalamus	168	RAB40B	ENSG00000141542.10	17	82654973	82698728	-0.00108211	0.00374405	0.772975	18503	0.990919	No
Brain-Hypothalamus	168	RP11-388C12.1	ENSG00000263063.1	17	82713908	82716255	-0.015372	0.012029	0.203307	18503	0.949488	No
Brain-Hypothalamus	168	FN3KRP	ENSG00000141560.14	17	82716683	82730328	0.00014987	0.00364682	0.967275	18503	0.998559	No
Brain-Hypothalamus	168	FN3K	ENSG00000167363.13	17	82735575	82751197	-0.00362704	0.00519963	0.486563	18503	0.967485	No
Brain-Hypothalamus	168	TBCD	ENSG00000141556.20	17	82752064	82945922	-0.0036906	0.00276334	0.183772	18503	0.945503	No
Brain-Hypothalamus	168	ZNF750	ENSG00000141579.6	17	82829435	82840578	-0.00916409	0.0153527	0.551495	18503	0.977467	No
Brain-Hypothalamus	168	RP11-497H17.1	ENSG00000262663.1	17	82918282	82918785	-0.0029908	0.0237092	0.899791	18503	0.997207	No
Brain-Hypothalamus	168	B3GNTL1	ENSG00000175711.8	17	82946879	83051810	-0.00567314	0.00710713	0.426032	18503	0.966369	No
Brain-Hypothalamus	168	METRNL	ENSG00000176845.12	17	83079691	83095119	0.00619089	0.0069251	0.372805	18503	0.961753	No
Brain-Hypothalamus	168	AC144831.3	ENSG00000274370.1	17	83098377	83098987	-0.00536488	0.0150645	0.722258	18503	0.98975	No
Brain-Hypothalamus	168	AC144831.1	ENSG00000261888.1	17	83104255	83106910	0.0158594	0.0153502	0.303232	18503	0.960664	No
Brain-Hypothalamus	168	USP14	ENSG00000101557.14	18	158383	214520	0.00235738	0.00218579	0.282588	18503	0.953644	No
Brain-Hypothalamus	168	THOC1	ENSG00000079134.11	18	214630	268050	0.00553273	0.00293831	0.0616946	18503	0.921244	No
Brain-Hypothalamus	168	RP11-705O1.8	ENSG00000263884.1	18	268148	270278	-0.0157244	0.0138901	0.259464	18503	0.953644	No
Brain-Hypothalamus	168	COLEC12	ENSG00000158270.11	18	316987	500722	0.00933452	0.00862766	0.281067	18503	0.953644	No
Brain-Hypothalamus	168	CLUL1	ENSG00000079101.16	18	596988	650228	0.000109224	0.0107969	0.991942	18503	0.999087	No
Brain-Hypothalamus	168	TYMS	ENSG00000176890.15	18	657604	673578	-0.00516485	0.00890214	0.562687	18503	0.97809	No
Brain-Hypothalamus	168	ENOSF1	ENSG00000132199.18	18	670324	712676	-0.0042044	0.00506548	0.407888	18503	0.966369	No
Brain-Hypothalamus	168	YES1	ENSG00000176105.13	18	721588	812546	0.00335458	0.0043142	0.438082	18503	0.966369	No
Brain-Hypothalamus	168	RP11-672L10.6	ENSG00000273355.1	18	813274	813756	-0.00629688	0.0106407	0.554918	18503	0.97809	No
Brain-Hypothalamus	168	ADCYAP1	ENSG00000141433.12	18	907681	912172	0.0145395	0.0171987	0.39928	18503	0.963648	No
Brain-Hypothalamus	168	METTL4	ENSG00000101574.14	18	2537525	2571509	-0.00301436	0.00341488	0.378843	18503	0.961753	No
Brain-Hypothalamus	168	NDC80	ENSG00000080986.12	18	2571511	2616635	-0.0134644	0.0223836	0.548421	18503	0.977467	No
Brain-Hypothalamus	168	SMCHD1	ENSG00000101596.14	18	2655738	2805017	-0.000503157	0.00333523	0.880293	18503	0.99586	No
Brain-Hypothalamus	168	EMILIN2	ENSG00000132205.10	18	2847030	2915993	-0.00168283	0.0104127	0.871834	18503	0.99586	No
Brain-Hypothalamus	168	LPIN2	ENSG00000101577.9	18	2916994	3013315	-0.000459125	0.00282356	0.871054	18503	0.99586	No
Brain-Hypothalamus	168	MYOM1	ENSG00000101605.12	18	3066807	3220108	-0.00687861	0.00582612	0.239662	18503	0.953644	No
Brain-Hypothalamus	168	MYL12A	ENSG00000101608.12	18	3247481	3256236	-0.00436994	0.00306932	0.156652	18503	0.929916	No
Brain-Hypothalamus	168	MYL12B	ENSG00000118680.12	18	3261909	3278284	0.00197158	0.00228293	0.389213	18503	0.962317	No
Brain-Hypothalamus	168	RP11-838N2.5	ENSG00000266578.1	18	3284145	3327292	-0.0242865	0.0138177	0.0809041	18503	0.921244	No
Brain-Hypothalamus	168	TGIF1	ENSG00000177426.20	18	3411608	3459978	0.00123218	0.00714802	0.863377	18503	0.99586	No
Brain-Hypothalamus	168	GAPLINC	ENSG00000266835.5	18	3466250	3478978	0.0304068	0.0265415	0.253822	18503	0.953644	No
Brain-Hypothalamus	168	DLGAP1	ENSG00000170579.16	18	3496032	4455335	0.00269514	0.0052486	0.60838	18503	0.97974	No
Brain-Hypothalamus	168	AKAIN1	ENSG00000231824.3	18	5145285	5197503	-0.0266605	0.0251146	0.290192	18503	0.953644	No
Brain-Hypothalamus	168	LINC00526	ENSG00000264575.1	18	5236724	5237825	-0.00121263	0.00403144	0.764001	18503	0.990533	No
Brain-Hypothalamus	168	LINC00667	ENSG00000263753.6	18	5238599	5246508	-0.00344869	0.00397203	0.386685	18503	0.962317	No
Brain-Hypothalamus	168	ZBTB14	ENSG00000198081.10	18	5289019	5297053	0.00037064	0.00339539	0.913226	18503	0.997207	No
Brain-Hypothalamus	168	EPB41L3	ENSG00000082397.17	18	5392381	5630700	-0.00579103	0.00377183	0.126866	18503	0.92695	No
Brain-Hypothalamus	168	TMEM200C	ENSG00000206432.4	18	5882072	5895955	-0.00503199	0.00680415	0.460762	18503	0.966369	No
Brain-Hypothalamus	168	L3MBTL4	ENSG00000154655.15	18	5954706	6415237	-0.00642164	0.00526218	0.224304	18503	0.953644	No
Brain-Hypothalamus	168	L3MBTL4-AS1	ENSG00000264707.1	18	6256747	6260934	0.015443	0.0190246	0.418263	18503	0.966369	No
Brain-Hypothalamus	168	ARHGAP28	ENSG00000088756.12	18	6729718	6915716	-0.000596082	0.0107533	0.95587	18503	0.997769	No
Brain-Hypothalamus	168	LAMA1	ENSG00000101680.14	18	6941744	7117814	0.018871	0.00938835	0.0462684	18503	0.920337	No
Brain-Hypothalamus	168	PTPRM	ENSG00000173482.16	18	7566782	8406760	0.00120557	0.00392905	0.759406	18503	0.990316	No
Brain-Hypothalamus	168	RAB12	ENSG00000206418.3	18	8609445	8639381	-0.00437341	0.00302168	0.149944	18503	0.929916	No
Brain-Hypothalamus	168	MTCL1	ENSG00000168502.17	18	8705661	8832778	-0.00598977	0.00537933	0.267333	18503	0.953644	No
Brain-Hypothalamus	168	NDUFV2	ENSG00000178127.12	18	9102630	9134345	0.00168957	0.00246074	0.493417	18503	0.96842	No
Brain-Hypothalamus	168	ANKRD12	ENSG00000101745.16	18	9136777	9285985	-0.000184419	0.00409232	0.964117	18503	0.998559	No
Brain-Hypothalamus	168	RP11-888D10.3	ENSG00000264964.1	18	9315194	9334441	-0.0260045	0.0170892	0.130248	18503	0.92695	No
Brain-Hypothalamus	168	TWSG1	ENSG00000128791.11	18	9334767	9402420	-0.00629129	0.00488869	0.200163	18503	0.948703	No
Brain-Hypothalamus	168	RP11-61L19.2	ENSG00000273335.1	18	9473421	9474006	-0.000582974	0.02245	0.979319	18503	0.998613	No
Brain-Hypothalamus	168	RALBP1	ENSG00000017797.12	18	9475009	9538116	-0.00470775	0.00372458	0.208256	18503	0.949892	No
Brain-Hypothalamus	168	PPP4R1	ENSG00000154845.15	18	9546791	9615240	-0.00254721	0.00302834	0.401655	18503	0.963669	No
Brain-Hypothalamus	168	PPP4R1-AS1	ENSG00000263627.1	18	9615264	9619363	0.0290522	0.0236461	0.22119	18503	0.953644	No
Brain-Hypothalamus	168	RAB31	ENSG00000168461.12	18	9708165	9862551	0.00240205	0.00409372	0.558268	18503	0.97809	No
Brain-Hypothalamus	168	RP11-474N24.6	ENSG00000272799.1	18	9912316	9912849	0.00351735	0.0224277	0.875595	18503	0.99586	No
Brain-Hypothalamus	168	VAPA	ENSG00000101558.13	18	9914002	9960021	0.00318031	0.00202619	0.118671	18503	0.92695	No
Brain-Hypothalamus	168	APCDD1	ENSG00000154856.12	18	10454628	10489948	-0.00358272	0.00634381	0.573105	18503	0.978783	No
Brain-Hypothalamus	168	NAPG	ENSG00000134265.12	18	10525905	10552760	0.00010722	0.00333116	0.974367	18503	0.998613	No
Brain-Hypothalamus	168	RP11-883A18.3	ENSG00000265728.1	18	10594590	10604798	-0.00206338	0.0217372	0.924505	18503	0.99744	No
Brain-Hypothalamus	168	PIEZO2	ENSG00000154864.11	18	10670241	11148762	-0.0105405	0.00730219	0.15103	18503	0.929916	No
Brain-Hypothalamus	168	GNAL	ENSG00000141404.15	18	11688956	11885675	0.0029968	0.00539079	0.579123	18503	0.978783	No
Brain-Hypothalamus	168	CHMP1B	ENSG00000255112.2	18	11851396	11854449	0.000253025	0.00341038	0.940959	18503	0.997447	No
Brain-Hypothalamus	168	MPPE1	ENSG00000154889.16	18	11885686	11908711	0.000470726	0.00447254	0.916323	18503	0.99744	No
Brain-Hypothalamus	168	RP11-820I16.1	ENSG00000267079.1	18	11910634	11914344	-0.0240239	0.0264423	0.36509	18503	0.961753	No
Brain-Hypothalamus	168	IMPA2	ENSG00000141401.11	18	11981025	12030883	0.00483893	0.00655679	0.461697	18503	0.966369	No
Brain-Hypothalamus	168	RP11-64C12.6	ENSG00000267247.1	18	12230411	12231573	-0.0328115	0.030901	0.290067	18503	0.953644	No
Brain-Hypothalamus	168	CIDEA	ENSG00000176194.17	18	12254319	12277595	0.0158404	0.0246244	0.521051	18503	0.972482	No
Brain-Hypothalamus	168	TUBB6	ENSG00000176014.12	18	12307669	12344320	-0.00461207	0.00982143	0.639347	18503	0.981513	No
Brain-Hypothalamus	168	AFG3L2	ENSG00000141385.9	18	12328944	12377314	-0.0014469	0.00273959	0.598202	18503	0.979243	No
Brain-Hypothalamus	168	PRELID3A	ENSG00000141391.13	18	12407896	12432238	0.00346313	0.00364773	0.34399	18503	0.961753	No
Brain-Hypothalamus	168	RP11-861E21.1	ENSG00000267108.1	18	12432897	12437635	-0.0221964	0.0185018	0.232204	18503	0.953644	No
Brain-Hypothalamus	168	SPIRE1	ENSG00000134278.15	18	12448206	12658042	-0.000645375	0.00411631	0.875631	18503	0.99586	No
Brain-Hypothalamus	168	PSMG2	ENSG00000128789.20	18	12658135	12725740	0.00298578	0.00229476	0.195264	18503	0.946866	No
Brain-Hypothalamus	168	CEP76	ENSG00000101624.10	18	12661833	12701113	0.00377235	0.00407625	0.356261	18503	0.961753	No
Brain-Hypothalamus	168	PTPN2	ENSG00000175354.18	18	12785478	12929643	-0.00204838	0.00427011	0.632156	18503	0.981513	No
Brain-Hypothalamus	168	SEH1L	ENSG00000085415.15	18	12947133	12987536	0.00404719	0.00318596	0.205992	18503	0.949892	No
Brain-Hypothalamus	168	CEP192	ENSG00000101639.18	18	12991362	13125052	-0.00748732	0.00665229	0.262213	18503	0.953644	No
Brain-Hypothalamus	168	LDLRAD4	ENSG00000168675.18	18	13217498	13652755	0.00399906	0.00448595	0.374147	18503	0.961753	No
Brain-Hypothalamus	168	FAM210A	ENSG00000177150.12	18	13663347	13726659	-0.00255506	0.00398217	0.522124	18503	0.97266	No
Brain-Hypothalamus	168	RNMT	ENSG00000101654.17	18	13726664	13764558	-0.000106157	0.00253632	0.966672	18503	0.998559	No
Brain-Hypothalamus	168	MC5R	ENSG00000176136.6	18	13824149	13827323	-0.0176525	0.0243863	0.470305	18503	0.966613	No
Brain-Hypothalamus	168	ZNF519	ENSG00000175322.11	18	14057457	14132490	0.011024	0.00609863	0.0727246	18503	0.921244	No
Brain-Hypothalamus	168	ANKRD30B	ENSG00000180777.13	18	14728272	14852480	0.00325502	0.0147313	0.825433	18503	0.99586	No
Brain-Hypothalamus	168	RP11-527H14.4	ENSG00000263618.5	18	14903580	14915628	0.0171727	0.0260244	0.510376	18503	0.970852	No
Brain-Hypothalamus	168	LINC01443	ENSG00000266554.1	18	14946267	14973770	0.0273352	0.0260025	0.294879	18503	0.953872	No
Brain-Hypothalamus	168	RP11-805F19.1	ENSG00000264880.1	18	15159724	15164467	-0.0341112	0.0283065	0.230128	18503	0.953644	No
Brain-Hypothalamus	168	ROCK1	ENSG00000067900.7	18	20946906	21111851	0.000270081	0.00265613	0.919149	18503	0.99744	No
Brain-Hypothalamus	168	RP11-699A5.2	ENSG00000265984.1	18	21240675	21241371	0.0344629	0.0177113	0.0535972	18503	0.921244	No
Brain-Hypothalamus	168	GREB1L	ENSG00000141449.14	18	21242242	21525417	0.0108895	0.00810689	0.181276	18503	0.94129	No
Brain-Hypothalamus	168	ESCO1	ENSG00000141446.10	18	21529281	21600884	0.00140092	0.00282779	0.621055	18503	0.98058	No
Brain-Hypothalamus	168	SNRPD1	ENSG00000167088.10	18	21612267	21633524	0.00182575	0.00276397	0.50994	18503	0.970852	No
Brain-Hypothalamus	168	ABHD3	ENSG00000158201.9	18	21650897	21704805	0.00845772	0.00433383	0.0529047	18503	0.921244	No
Brain-Hypothalamus	168	MIB1	ENSG00000101752.11	18	21704957	21870957	-0.0016224	0.00380467	0.670428	18503	0.986293	No
Brain-Hypothalamus	168	RBBP8	ENSG00000101773.18	18	22798261	23026488	-0.00314425	0.00365329	0.390835	18503	0.962317	No
Brain-Hypothalamus	168	CABLES1	ENSG00000134508.12	18	23134564	23260467	0.00448575	0.00781885	0.567046	18503	0.978767	No
Brain-Hypothalamus	168	TMEM241	ENSG00000134490.13	18	23197144	23437961	-0.00557568	0.00461184	0.228619	18503	0.953644	No
Brain-Hypothalamus	168	RIOK3	ENSG00000101782.14	18	23452823	23486603	0.00256706	0.00270899	0.344895	18503	0.961753	No
Brain-Hypothalamus	168	C18orf8	ENSG00000141452.9	18	23503470	23530612	0.000312003	0.00283682	0.912574	18503	0.997207	No
Brain-Hypothalamus	168	NPC1	ENSG00000141458.12	18	23506184	23586898	0.00556009	0.00487757	0.256181	18503	0.953644	No
Brain-Hypothalamus	168	ANKRD29	ENSG00000154065.16	18	23598926	23662885	0.00100319	0.00463232	0.828851	18503	0.99586	No
Brain-Hypothalamus	168	LAMA3	ENSG00000053747.15	18	23689443	23955066	-0.00211316	0.00706757	0.76537	18503	0.990682	No
Brain-Hypothalamus	168	RP11-403A21.1	ENSG00000265752.2	18	23957754	23982556	0.0113954	0.0165317	0.491725	18503	0.967927	No
Brain-Hypothalamus	168	TTC39C	ENSG00000168234.12	18	23992773	24135467	0.00112574	0.00473242	0.81231	18503	0.993087	No
Brain-Hypothalamus	168	CABYR	ENSG00000154040.20	18	24138956	24161603	-0.0103531	0.00528069	0.0518339	18503	0.921244	No
Brain-Hypothalamus	168	RP11-799B12.4	ENSG00000265750.1	18	24160778	24162043	0.00970582	0.0119874	0.419449	18503	0.966369	No
Brain-Hypothalamus	168	OSBPL1A	ENSG00000141447.17	18	24162212	24397880	0.0013439	0.00422374	0.750805	18503	0.990302	No
Brain-Hypothalamus	168	RP11-621L6.3	ENSG00000273321.1	18	24402153	24402714	0.00400968	0.0120211	0.739196	18503	0.990302	No
Brain-Hypothalamus	168	IMPACT	ENSG00000154059.9	18	24426616	24453535	0.00268552	0.00316085	0.396928	18503	0.962715	No
Brain-Hypothalamus	168	RP11-178F10.3	ENSG00000266489.1	18	24516883	24518006	-0.0357156	0.0331558	0.283166	18503	0.953644	No
Brain-Hypothalamus	168	LINC01894	ENSG00000264345.1	18	24933487	24987682	-0.0188983	0.0256993	0.463299	18503	0.966369	No
Brain-Hypothalamus	168	ZNF521	ENSG00000198795.10	18	25061926	25352190	-0.00129488	0.00429027	0.76322	18503	0.990316	No
Brain-Hypothalamus	168	SS18	ENSG00000141380.13	18	26016253	26091217	-0.00324487	0.00267903	0.227772	18503	0.953644	No
Brain-Hypothalamus	168	PSMA8	ENSG00000154611.14	18	26133852	26193355	0.074361	0.0263717	0.00547458	18503	0.766561	No
Brain-Hypothalamus	168	TAF4B	ENSG00000141384.12	18	26225936	26391685	-0.0045752	0.00539588	0.397878	18503	0.962715	No
Brain-Hypothalamus	168	KCTD1	ENSG00000134504.12	18	26454910	26657401	-0.0035299	0.00368628	0.339859	18503	0.961753	No
Brain-Hypothalamus	168	PCAT18	ENSG00000265369.3	18	26687621	26689971	-0.0107024	0.0211302	0.61327	18503	0.979856	No
Brain-Hypothalamus	168	AQP4	ENSG00000171885.13	18	26855817	26865771	-0.00241685	0.00886964	0.785634	18503	0.991588	No
Brain-Hypothalamus	168	CHST9	ENSG00000154080.13	18	26906481	27185317	-0.000812612	0.0113203	0.942873	18503	0.997447	No
Brain-Hypothalamus	168	CDH2	ENSG00000170558.8	18	27950966	28177446	-0.00233393	0.00362819	0.521053	18503	0.972482	No
Brain-Hypothalamus	168	DSC2	ENSG00000134755.14	18	31058840	31102415	0.0040645	0.00638671	0.525513	18503	0.974004	No
Brain-Hypothalamus	168	DSC1	ENSG00000134765.9	18	31129236	31162856	6.0653e-05	0.0201059	0.997597	18503	0.999698	No
Brain-Hypothalamus	168	DSG1	ENSG00000134760.5	18	31318089	31357029	0.0305058	0.0196558	0.122827	18503	0.92695	No
Brain-Hypothalamus	168	DSG2	ENSG00000046604.12	18	31498043	31549008	-0.00594399	0.0148213	0.688975	18503	0.988021	No
Brain-Hypothalamus	168	TTR	ENSG00000118271.9	18	31591726	31599021	-0.0137558	0.0318647	0.666602	18503	0.986132	No
Brain-Hypothalamus	168	B4GALT6	ENSG00000118276.11	18	31623169	31684723	-0.0014307	0.00496788	0.773763	18503	0.990919	No
Brain-Hypothalamus	168	TRAPPC8	ENSG00000153339.13	18	31829173	31953136	-0.00297697	0.00190043	0.119402	18503	0.92695	No
Brain-Hypothalamus	168	RNF125	ENSG00000101695.8	18	32018372	32073213	0.00919253	0.00507514	0.0721522	18503	0.921244	No
Brain-Hypothalamus	168	RNF138	ENSG00000134758.13	18	32092120	32131561	-0.00076599	0.00383324	0.841893	18503	0.99586	No
Brain-Hypothalamus	168	GAREM1	ENSG00000141441.15	18	32124877	32470484	-0.00160415	0.00406927	0.694	18503	0.98821	No
Brain-Hypothalamus	168	KLHL14	ENSG00000197705.9	18	32672671	32773062	0.0101455	0.018409	0.582397	18503	0.979021	No
Brain-Hypothalamus	168	CCDC178	ENSG00000166960.16	18	32937402	33441101	-0.00973227	0.0171903	0.572161	18503	0.978783	No
Brain-Hypothalamus	168	ASXL3	ENSG00000141431.10	18	33578577	33751192	-0.00413068	0.00591832	0.48632	18503	0.967485	No
Brain-Hypothalamus	168	NOL4	ENSG00000101746.15	18	33851100	34224952	-0.00525058	0.00358537	0.145222	18503	0.929916	No
Brain-Hypothalamus	168	RP11-379L18.3	ENSG00000278052.1	18	34225930	34226429	-0.0111998	0.0179128	0.53279	18503	0.975356	No
Brain-Hypothalamus	168	DTNA	ENSG00000134769.21	18	34493290	34891844	-0.00381617	0.00568474	0.503089	18503	0.970103	No
Brain-Hypothalamus	168	RP11-96A15.1	ENSG00000278464.1	18	34892013	34902885	0.0417766	0.0244741	0.0899526	18503	0.92695	No
Brain-Hypothalamus	168	MAPRE2	ENSG00000166974.12	18	34976928	35143470	0.00626094	0.00348946	0.0748438	18503	0.921244	No
Brain-Hypothalamus	168	RP11-294N21.3	ENSG00000274400.1	18	35144942	35145417	0.0157541	0.0118008	0.183953	18503	0.945503	No
Brain-Hypothalamus	168	ZNF397	ENSG00000186812.12	18	35241036	35267133	-0.00341082	0.00241721	0.160355	18503	0.929916	No
Brain-Hypothalamus	168	ZSCAN30	ENSG00000186814.13	18	35251058	35290245	-0.00131218	0.0026478	0.62094	18503	0.98058	No
Brain-Hypothalamus	168	RP11-158H5.8	ENSG00000274184.1	18	35268218	35270238	-0.0144174	0.010199	0.159608	18503	0.929916	No
Brain-Hypothalamus	168	RP11-158H5.7	ENSG00000268573.1	18	35280867	35285177	-0.00956583	0.0101294	0.346547	18503	0.961753	No
Brain-Hypothalamus	168	RP11-54G14.1	ENSG00000274918.1	18	35317396	35317848	0.0101427	0.0148763	0.496444	18503	0.968633	No
Brain-Hypothalamus	168	ZNF24	ENSG00000172466.15	18	35332212	35345482	3.4946e-05	0.0020756	0.98659	18503	0.998824	No
Brain-Hypothalamus	168	ZNF396	ENSG00000186496.10	18	35366697	35377337	-0.00505016	0.00539408	0.350695	18503	0.961753	No
Brain-Hypothalamus	168	INO80C	ENSG00000153391.15	18	35452230	35497991	0.00584775	0.003442	0.091461	18503	0.92695	No
Brain-Hypothalamus	168	GALNT1	ENSG00000141429.13	18	35581117	35711834	0.0010816	0.00291853	0.711475	18503	0.989541	No
Brain-Hypothalamus	168	RP11-873E20.1	ENSG00000267397.1	18	35716370	35717978	-0.0149812	0.0195017	0.443609	18503	0.966369	No
Brain-Hypothalamus	168	RP11-905K4.1	ENSG00000267627.5	18	35951803	35966118	-0.0343574	0.0257003	0.183352	18503	0.944741	No
Brain-Hypothalamus	168	C18orf21	ENSG00000141428.16	18	35972083	35979286	0.00570398	0.00351414	0.106714	18503	0.92695	No
Brain-Hypothalamus	168	RPRD1A	ENSG00000141425.17	18	35984387	36067576	-0.00233952	0.00250654	0.352171	18503	0.961753	No
Brain-Hypothalamus	168	SLC39A6	ENSG00000141424.12	18	36108532	36129385	0.00754978	0.00315603	0.0180214	18503	0.83271	No
Brain-Hypothalamus	168	ELP2	ENSG00000134759.13	18	36129444	36180556	0.00178085	0.00237213	0.454017	18503	0.966369	No
Brain-Hypothalamus	168	MOCOS	ENSG00000075643.5	18	36187519	36272157	0.00371836	0.0122596	0.762092	18503	0.990316	No
Brain-Hypothalamus	168	FHOD3	ENSG00000134775.15	18	36297714	36769426	0.0084746	0.00560773	0.132889	18503	0.929916	No
Brain-Hypothalamus	168	TPGS2	ENSG00000134779.14	18	36777647	36829216	-0.00180259	0.00325669	0.580766	18503	0.978783	No
Brain-Hypothalamus	168	KIAA1328	ENSG00000150477.14	18	36829240	37232172	-0.00557776	0.00377489	0.14167	18503	0.929916	No
Brain-Hypothalamus	168	RP11-95O2.1	ENSG00000267651.1	18	37234119	37236242	0.0119938	0.0109633	0.275759	18503	0.953644	No
Brain-Hypothalamus	168	CELF4	ENSG00000101489.19	18	37243047	37566037	-0.00179685	0.0044899	0.689595	18503	0.988021	No
Brain-Hypothalamus	168	RP11-244M2.1	ENSG00000267374.1	18	39206924	39800318	-0.0303532	0.025496	0.235779	18503	0.953644	No
Brain-Hypothalamus	168	RP11-1I2.1	ENSG00000283458.1	18	39314240	39328008	-0.0108688	0.0276947	0.695299	18503	0.988256	No
Brain-Hypothalamus	168	LINC01901	ENSG00000267413.1	18	39841174	39924840	-0.0213905	0.0214512	0.32033	18503	0.961355	No
Brain-Hypothalamus	168	LINC01902	ENSG00000283503.1	18	39841873	39896298	-0.00163472	0.0096343	0.865499	18503	0.99586	No
Brain-Hypothalamus	168	PIK3C3	ENSG00000078142.12	18	41955206	42087830	-0.000662884	0.00282666	0.814917	18503	0.993465	No
Brain-Hypothalamus	168	LINC00907	ENSG00000267586.6	18	42159283	42691422	-0.00535565	0.0119815	0.655541	18503	0.983969	No
Brain-Hypothalamus	168	RIT2	ENSG00000152214.12	18	42743227	43115691	-0.0065332	0.00854834	0.445942	18503	0.966369	No
Brain-Hypothalamus	168	SYT4	ENSG00000132872.11	18	43267878	43277650	-0.00321413	0.00606584	0.597004	18503	0.979243	No
Brain-Hypothalamus	168	RP11-456K23.1	ENSG00000267414.1	18	44676927	44679717	0.00431356	0.010156	0.671659	18503	0.986293	No
Brain-Hypothalamus	168	SETBP1	ENSG00000152217.16	18	44680173	45068510	-0.00234522	0.00399937	0.558515	18503	0.97809	No
Brain-Hypothalamus	168	SLC14A1	ENSG00000141469.16	18	45724127	45752520	0.00239446	0.0130818	0.855022	18503	0.99586	No
Brain-Hypothalamus	168	EPG5	ENSG00000152223.12	18	45847609	45967274	0.00194273	0.00258477	0.453498	18503	0.966369	No
Brain-Hypothalamus	168	PSTPIP2	ENSG00000152229.18	18	45983536	46072260	-0.00383474	0.00862481	0.657255	18503	0.983969	No
Brain-Hypothalamus	168	ATP5A1	ENSG00000152234.15	18	46080248	46104331	0.00376649	0.00307667	0.222845	18503	0.953644	No
Brain-Hypothalamus	168	HAUS1	ENSG00000152240.12	18	46104335	46128333	3.88144e-05	0.00419704	0.992634	18503	0.999087	No
Brain-Hypothalamus	168	C18orf25	ENSG00000152242.10	18	46173553	46266991	-0.00145362	0.00320531	0.65086	18503	0.982558	No
Brain-Hypothalamus	168	RNF165	ENSG00000141622.13	18	46326809	46463140	0.00280315	0.00434399	0.51975	18503	0.972482	No
Brain-Hypothalamus	168	ST8SIA5	ENSG00000101638.13	18	46667821	46759257	0.00780029	0.00699527	0.266648	18503	0.953644	No
Brain-Hypothalamus	168	RP11-687F6.5	ENSG00000274776.1	18	46786699	46789297	-0.00500434	0.00681031	0.463629	18503	0.966369	No
Brain-Hypothalamus	168	PIAS2	ENSG00000078043.15	18	46803224	46920148	0.00373593	0.00223897	0.0973416	18503	0.92695	No
Brain-Hypothalamus	168	KATNAL2	ENSG00000167216.16	18	46917506	47102243	0.00519682	0.0046756	0.268191	18503	0.953644	No
Brain-Hypothalamus	168	HDHD2	ENSG00000167220.11	18	47108063	47150520	0.00168002	0.00319676	0.600007	18503	0.979243	No
Brain-Hypothalamus	168	IER3IP1	ENSG00000134049.5	18	47152834	47176374	0.00329551	0.00270715	0.225441	18503	0.953644	No
Brain-Hypothalamus	168	SKOR2	ENSG00000215474.7	18	47206322	47251603	-0.0105076	0.0261166	0.688026	18503	0.9878	No
Brain-Hypothalamus	168	SMAD2	ENSG00000175387.15	18	47808957	47931146	0.00157169	0.00204542	0.443494	18503	0.966369	No
Brain-Hypothalamus	168	ZBTB7C	ENSG00000184828.9	18	48026673	48410752	-0.000320189	0.00731763	0.965159	18503	0.998559	No
Brain-Hypothalamus	168	CTIF	ENSG00000134030.13	18	48539046	48863217	0.00327806	0.00256804	0.203811	18503	0.949664	No
Brain-Hypothalamus	168	SMAD7	ENSG00000101665.8	18	48919853	48950711	0.00427299	0.00657987	0.517098	18503	0.971877	No
Brain-Hypothalamus	168	DYM	ENSG00000141627.13	18	49041474	49461347	0.00103262	0.00270197	0.70289	18503	0.988641	No
Brain-Hypothalamus	168	C18orf32	ENSG00000177576.11	18	49477250	49487252	0.00188349	0.00289262	0.515983	18503	0.971877	No
Brain-Hypothalamus	168	RPL17	ENSG00000265681.7	18	49488453	49492523	0.000396027	0.00389373	0.919127	18503	0.99744	No
Brain-Hypothalamus	168	LIPG	ENSG00000101670.11	18	49560699	49599182	0.0317744	0.0149224	0.0349059	18503	0.897614	No
Brain-Hypothalamus	168	ACAA2	ENSG00000167315.17	18	49782167	49813960	0.00296307	0.0037205	0.427083	18503	0.966369	No
Brain-Hypothalamus	168	MYO5B	ENSG00000167306.19	18	49822813	50195093	0.0179586	0.014273	0.210321	18503	0.951111	No
Brain-Hypothalamus	168	CFAP53	ENSG00000172361.5	18	50227193	50266522	-0.00179565	0.00527103	0.733846	18503	0.990302	No
Brain-Hypothalamus	168	MBD1	ENSG00000141644.17	18	50266882	50281774	0.00161241	0.00224478	0.473725	18503	0.966613	No
Brain-Hypothalamus	168	CXXC1	ENSG00000154832.14	18	50282343	50288304	-0.00340567	0.00291777	0.245026	18503	0.953644	No
Brain-Hypothalamus	168	SKA1	ENSG00000154839.9	18	50374995	50394173	0.0146085	0.0169824	0.391081	18503	0.962317	No
Brain-Hypothalamus	168	MAPK4	ENSG00000141639.11	18	50560078	50731824	0.0113336	0.00788451	0.152729	18503	0.929916	No
Brain-Hypothalamus	168	MRO	ENSG00000134042.12	18	50795120	50825402	0.0065002	0.00780769	0.406465	18503	0.966189	No
Brain-Hypothalamus	168	ME2	ENSG00000082212.12	18	50878734	50954257	0.00593325	0.00293351	0.0449426	18503	0.920337	No
Brain-Hypothalamus	168	ELAC1	ENSG00000141642.8	18	50967991	50988121	0.0066577	0.00372333	0.0758327	18503	0.921244	No
Brain-Hypothalamus	168	SMAD4	ENSG00000141646.13	18	51028394	51085045	-0.00140225	0.00215922	0.517086	18503	0.971877	No
Brain-Hypothalamus	168	MEX3C	ENSG00000176624.10	18	51174550	51218304	0.00299881	0.00333446	0.369953	18503	0.961753	No
Brain-Hypothalamus	168	LINC01630	ENSG00000227115.7	18	51346249	51643939	0.0013509	0.00657441	0.837485	18503	0.99586	No
Brain-Hypothalamus	168	DCC	ENSG00000187323.11	18	52340172	53535903	0.00422918	0.00807564	0.601284	18503	0.979243	No
Brain-Hypothalamus	168	MBD2	ENSG00000134046.11	18	54151601	54224788	-0.00361976	0.00303188	0.234454	18503	0.953644	No
Brain-Hypothalamus	168	POLI	ENSG00000101751.10	18	54270029	54321266	-0.000177348	0.00310155	0.95448	18503	0.997447	No
Brain-Hypothalamus	168	STARD6	ENSG00000174448.8	18	54324358	54357916	-0.0224021	0.0185254	0.228515	18503	0.953644	No
Brain-Hypothalamus	168	C18orf54	ENSG00000166845.13	18	54357965	54385218	-0.00560115	0.00515715	0.279228	18503	0.953644	No
Brain-Hypothalamus	168	RAB27B	ENSG00000041353.9	18	54717860	54895516	0.00386936	0.00603895	0.5227	18503	0.97275	No
Brain-Hypothalamus	168	CCDC68	ENSG00000166510.13	18	54901509	54959508	0.00539486	0.0100541	0.592373	18503	0.979243	No
Brain-Hypothalamus	168	TCF4	ENSG00000196628.15	18	55222331	55664787	6.74821e-06	0.00362916	0.998519	18503	0.999698	No
Brain-Hypothalamus	168	LINC01415	ENSG00000267325.1	18	55776727	55781721	-0.0230761	0.0101602	0.0245955	18503	0.866838	No
Brain-Hypothalamus	168	CTD-2008L17.2	ENSG00000206129.3	18	56003613	56191262	0.0117113	0.0276911	0.672971	18503	0.986293	No
Brain-Hypothalamus	168	TXNL1	ENSG00000091164.12	18	56597208	56651600	-0.000885316	0.00283056	0.754901	18503	0.990302	No
Brain-Hypothalamus	168	WDR7	ENSG00000091157.13	18	56651675	57036606	-0.00455825	0.00282648	0.10897	18503	0.92695	No
Brain-Hypothalamus	168	ST8SIA3	ENSG00000177511.5	18	57350813	57371731	0.00503828	0.0045086	0.265624	18503	0.953644	No
Brain-Hypothalamus	168	ONECUT2	ENSG00000119547.5	18	57435685	57491297	-0.0180359	0.0168934	0.287452	18503	0.953644	No
Brain-Hypothalamus	168	FECH	ENSG00000066926.10	18	57548283	57586772	0.00336208	0.00348887	0.336811	18503	0.961753	No
Brain-Hypothalamus	168	RP11-706P11.2	ENSG00000278703.1	18	57588611	57589091	0.0180826	0.0153251	0.239945	18503	0.953644	No
Brain-Hypothalamus	168	NARS	ENSG00000134440.11	18	57600656	57622213	0.00341896	0.00245589	0.165995	18503	0.93566	No
Brain-Hypothalamus	168	ATP8B1	ENSG00000081923.11	18	57646426	57803101	-0.0140181	0.00866896	0.108028	18503	0.92695	No
Brain-Hypothalamus	168	NEDD4L	ENSG00000049759.17	18	58044367	58401540	-0.00390757	0.00531722	0.463586	18503	0.966369	No
Brain-Hypothalamus	168	MALT1	ENSG00000172175.12	18	58671386	58754477	0.0071006	0.0040417	0.0810424	18503	0.921244	No
Brain-Hypothalamus	168	ZNF532	ENSG00000074657.13	18	58862600	58986480	0.00166336	0.00302767	0.58358	18503	0.979243	No
Brain-Hypothalamus	168	SEC11C	ENSG00000166562.8	18	59139477	59158836	0.000364371	0.00387241	0.925163	18503	0.99744	No
Brain-Hypothalamus	168	GRP	ENSG00000134443.9	18	59220168	59230774	0.0121967	0.0191681	0.525576	18503	0.974004	No
Brain-Hypothalamus	168	RAX	ENSG00000134438.9	18	59267035	59274086	-0.0541075	0.0300966	0.0742759	18503	0.921244	No
Brain-Hypothalamus	168	LMAN1	ENSG00000074695.5	18	59327823	59359962	0.00115328	0.00322284	0.720974	18503	0.98975	No
Brain-Hypothalamus	168	CCBE1	ENSG00000183287.13	18	59430940	59697241	-0.0017579	0.0199717	0.929982	18503	0.997447	No
Brain-Hypothalamus	168	PMAIP1	ENSG00000141682.11	18	59899948	59904306	-0.00580204	0.0125148	0.643615	18503	0.981513	No
Brain-Hypothalamus	168	MC4R	ENSG00000166603.4	18	60371110	60372775	0.001415	0.0165465	0.931968	18503	0.997447	No
Brain-Hypothalamus	168	CDH20	ENSG00000101542.9	18	61333582	61555773	-0.00202348	0.00505791	0.689696	18503	0.988021	No
Brain-Hypothalamus	168	RP11-879F14.2	ENSG00000267279.1	18	61585746	61606916	-0.0265993	0.0165482	0.110132	18503	0.92695	No
Brain-Hypothalamus	168	RNF152	ENSG00000176641.10	18	61808063	61894247	-0.0126324	0.00678466	0.0646275	18503	0.921244	No
Brain-Hypothalamus	168	PIGN	ENSG00000197563.10	18	61905255	62187118	-0.00233053	0.00321373	0.469503	18503	0.966613	No
Brain-Hypothalamus	168	KIAA1468	ENSG00000134444.13	18	62187258	62307829	-0.00160469	0.00229727	0.485962	18503	0.967485	No
Brain-Hypothalamus	168	TNFRSF11A	ENSG00000141655.16	18	62325287	62391292	0.00271611	0.0114975	0.813581	18503	0.993447	No
Brain-Hypothalamus	168	ZCCHC2	ENSG00000141664.9	18	62523007	62587709	0.00375187	0.00295307	0.205929	18503	0.949892	No
Brain-Hypothalamus	168	PHLPP1	ENSG00000081913.13	18	62715450	62980433	0.000921335	0.00402689	0.819348	18503	0.994742	No
Brain-Hypothalamus	168	BCL2	ENSG00000171791.12	18	63123346	63320128	0.00218888	0.00355207	0.538705	18503	0.975356	No
Brain-Hypothalamus	168	KDSR	ENSG00000119537.15	18	63327726	63367327	0.00266398	0.00323885	0.412129	18503	0.966369	No
Brain-Hypothalamus	168	VPS4B	ENSG00000119541.9	18	63389190	63422463	-0.00167808	0.0030468	0.582635	18503	0.979154	No
Brain-Hypothalamus	168	SERPINB2	ENSG00000197632.8	18	63871692	63903890	0.0511426	0.0268747	0.0590093	18503	0.921244	No
Brain-Hypothalamus	168	HMSD	ENSG00000221887.5	18	63949301	63968786	0.0014943	0.00867069	0.86341	18503	0.99586	No
Brain-Hypothalamus	168	SERPINB8	ENSG00000166401.14	18	63970182	64019779	0.00334225	0.00561262	0.552439	18503	0.977607	No
Brain-Hypothalamus	168	CDH7	ENSG00000081138.13	18	65750252	65890341	-0.0151642	0.0114371	0.18695	18503	0.946866	No
Brain-Hypothalamus	168	CDH19	ENSG00000071991.8	18	66501083	66604138	0.00292116	0.00864103	0.735805	18503	0.990302	No
Brain-Hypothalamus	168	CTD-2541J13.1	ENSG00000260578.1	18	67481791	67484966	0.00318384	0.008638	0.712971	18503	0.989541	No
Brain-Hypothalamus	168	DSEL	ENSG00000171451.13	18	67506582	67516980	-0.0068396	0.00543618	0.210341	18503	0.951111	No
Brain-Hypothalamus	168	RP11-638L3.1	ENSG00000265533.1	18	67834419	67899619	-0.0369048	0.0192349	0.0569817	18503	0.921244	No
Brain-Hypothalamus	168	TMX3	ENSG00000166479.9	18	68673688	68715208	0.000175671	0.00310575	0.95497	18503	0.997447	No
Brain-Hypothalamus	168	CCDC102B	ENSG00000150636.17	18	68715299	69055189	-0.00163465	0.00596869	0.784571	18503	0.991588	No
Brain-Hypothalamus	168	RP11-17E3.1	ENSG00000278532.1	18	69398726	69399249	0.0114105	0.0120024	0.343335	18503	0.961753	No
Brain-Hypothalamus	168	DOK6	ENSG00000206052.10	18	69401055	69849087	-0.00341417	0.00677624	0.61513	18503	0.980003	No
Brain-Hypothalamus	168	CD226	ENSG00000150637.8	18	69831158	69961803	0.00140701	0.00780577	0.857204	18503	0.99586	No
Brain-Hypothalamus	168	RTTN	ENSG00000176225.13	18	70003031	70205945	0.00618015	0.00481942	0.201755	18503	0.949306	No
Brain-Hypothalamus	168	SOCS6	ENSG00000170677.5	18	70288901	70330200	0.00549286	0.00433297	0.206927	18503	0.949892	No
Brain-Hypothalamus	168	LINC01909	ENSG00000266258.1	18	70335439	70352459	0.0210462	0.0157543	0.18366	18503	0.945503	No
Brain-Hypothalamus	168	CBLN2	ENSG00000141668.9	18	72536680	72638521	-0.0107965	0.0123307	0.382697	18503	0.96209	No
Brain-Hypothalamus	168	NETO1	ENSG00000166342.18	18	72742314	72868146	0.00940318	0.00740543	0.206187	18503	0.949892	No
Brain-Hypothalamus	168	RP11-676J15.1	ENSG00000263958.1	18	72868388	72881399	0.0236386	0.00963635	0.0153424	18503	0.83271	No
Brain-Hypothalamus	168	FBXO15	ENSG00000141665.11	18	74073353	74147865	0.00294141	0.00506832	0.562571	18503	0.97809	No
Brain-Hypothalamus	168	TIMM21	ENSG00000075336.11	18	74148511	74160530	0.00133782	0.00260192	0.607912	18503	0.979713	No
Brain-Hypothalamus	168	CYB5A	ENSG00000166347.18	18	74250847	74292016	0.00288941	0.00382855	0.451644	18503	0.966369	No
Brain-Hypothalamus	168	FAM69C	ENSG00000187773.8	18	74434099	74457944	0.0139445	0.00698759	0.0478366	18503	0.920337	No
Brain-Hypothalamus	168	CNDP2	ENSG00000133313.14	18	74495816	74523454	-0.00201823	0.00264147	0.446068	18503	0.966369	No
Brain-Hypothalamus	168	CNDP1	ENSG00000150656.14	18	74534440	74587212	0.0195552	0.00968692	0.045347	18503	0.920337	No
Brain-Hypothalamus	168	LINC00909	ENSG00000264247.1	18	74591774	74598508	-0.00129907	0.00398141	0.744677	18503	0.990302	No
Brain-Hypothalamus	168	ZNF407	ENSG00000215421.9	18	74597870	75065669	-0.00416771	0.00339689	0.221828	18503	0.953644	No
Brain-Hypothalamus	168	RP11-405M12.3	ENSG00000278607.1	18	75070197	75071091	-0.0343219	0.0243711	0.161168	18503	0.930713	No
Brain-Hypothalamus	168	RP11-405M12.4	ENSG00000273669.1	18	75073543	75074205	-0.0155678	0.0220182	0.480668	18503	0.966613	No
Brain-Hypothalamus	168	ZADH2	ENSG00000180011.6	18	75195108	75209348	-0.000594842	0.00280353	0.832265	18503	0.99586	No
Brain-Hypothalamus	168	TSHZ1	ENSG00000179981.9	18	75210755	75289950	0.00222377	0.00457296	0.627493	18503	0.98058	No
Brain-Hypothalamus	168	ZNF516	ENSG00000101493.10	18	76358190	76495190	0.000133136	0.0048756	0.978252	18503	0.998613	No
Brain-Hypothalamus	168	C18orf65	ENSG00000275763.3	18	76495521	76498088	0.00456331	0.0127084	0.720055	18503	0.98975	No
Brain-Hypothalamus	168	LINC00908	ENSG00000263812.5	18	76528655	76610968	0.00313378	0.0220604	0.887232	18503	0.996268	No
Brain-Hypothalamus	168	LINC00683	ENSG00000266256.1	18	76615212	76625940	0.00234801	0.0106177	0.825292	18503	0.99586	No
Brain-Hypothalamus	168	LINC01927	ENSG00000266312.1	18	76634882	76639011	-0.0238468	0.0188731	0.20841	18503	0.949892	No
Brain-Hypothalamus	168	LINC01879	ENSG00000276397.1	18	76690029	76693636	0.0117596	0.02245	0.601202	18503	0.979243	No
Brain-Hypothalamus	168	RP11-162A12.2	ENSG00000264278.1	18	76794732	76822295	-0.0120027	0.00975447	0.220496	18503	0.953644	No
Brain-Hypothalamus	168	RP11-162A12.4	ENSG00000278107.1	18	76805151	76805736	0.00149844	0.00754538	0.842859	18503	0.99586	No
Brain-Hypothalamus	168	ZNF236	ENSG00000130856.15	18	76822607	76970727	-0.00709001	0.00358534	0.0498684	18503	0.921244	No
Brain-Hypothalamus	168	MBP	ENSG00000197971.14	18	76979198	77133683	0.00350793	0.00929519	0.70643	18503	0.98896	No
Brain-Hypothalamus	168	GALR1	ENSG00000166573.5	18	77250549	77277896	0.0100297	0.0110569	0.365849	18503	0.961753	No
Brain-Hypothalamus	168	RP11-100K18.1	ENSG00000266213.1	18	78137223	78140887	0.0128399	0.0294731	0.663737	18503	0.985484	No
Brain-Hypothalamus	168	LINC01896	ENSG00000263146.2	18	78976555	78979074	-0.000145105	0.00611176	0.981091	18503	0.998613	No
Brain-Hypothalamus	168	SALL3	ENSG00000256463.8	18	78980275	79002677	0.000996354	0.00893897	0.911403	18503	0.997207	No
Brain-Hypothalamus	168	ATP9B	ENSG00000166377.19	18	79069285	79378283	-0.000645988	0.00312455	0.836496	18503	0.99586	No
Brain-Hypothalamus	168	NFATC1	ENSG00000131196.17	18	79395856	79529325	-9.91232e-05	0.00575361	0.986278	18503	0.998824	No
Brain-Hypothalamus	168	RP11-567M16.6	ENSG00000274828.1	18	79677287	79679358	-0.00201336	0.00621181	0.746312	18503	0.990302	No
Brain-Hypothalamus	168	CTDP1	ENSG00000060069.16	18	79679801	79756623	-0.00263193	0.00340402	0.440665	18503	0.966369	No
Brain-Hypothalamus	168	KCNG2	ENSG00000178342.4	18	79863668	79900184	0.0305328	0.0141153	0.0321607	18503	0.885252	No
Brain-Hypothalamus	168	RP11-248M19.1	ENSG00000278075.1	18	79900555	79900903	0.00978483	0.0156736	0.533414	18503	0.975356	No
Brain-Hypothalamus	168	PQLC1	ENSG00000122490.18	18	79902420	79951664	0.0025476	0.003729	0.495572	18503	0.968633	No
Brain-Hypothalamus	168	HSBP1L1	ENSG00000226742.3	18	79964561	79970810	0.00466291	0.00406684	0.253436	18503	0.953644	No
Brain-Hypothalamus	168	TXNL4A	ENSG00000141759.14	18	79970823	80033949	0.000794774	0.00280566	0.777367	18503	0.990919	No
Brain-Hypothalamus	168	RBFA	ENSG00000101546.12	18	80034358	80046397	-0.00162062	0.00385234	0.674603	18503	0.987019	No
Brain-Hypothalamus	168	RBFADN	ENSG00000261126.7	18	80046900	80095482	-0.00538514	0.00753913	0.476187	18503	0.966613	No
Brain-Hypothalamus	168	RP11-795F19.5	ENSG00000267127.7	18	80082153	80082492	-0.00790628	0.0174548	0.651251	18503	0.982558	No
Brain-Hypothalamus	168	ADNP2	ENSG00000101544.8	18	80109031	80147523	0.00535435	0.00341567	0.119143	18503	0.92695	No
Brain-Hypothalamus	168	PARD6G	ENSG00000178184.15	18	80157232	80247546	-0.00493061	0.00492529	0.318444	18503	0.960819	No
Brain-Hypothalamus	168	CTD-3113P16.11	ENSG00000282393.1	19	248551	251571	0.0142083	0.0171634	0.40912	18503	0.966369	No
Brain-Hypothalamus	168	PLPP2	ENSG00000141934.9	19	281040	291504	0.00190835	0.00622589	0.759647	18503	0.990316	No
Brain-Hypothalamus	168	MIER2	ENSG00000105556.11	19	301444	344815	-0.00111328	0.00293115	0.704638	18503	0.98875	No
Brain-Hypothalamus	168	AC010641.1	ENSG00000267443.2	19	397589	399173	-0.00883783	0.0224271	0.694105	18503	0.98821	No
Brain-Hypothalamus	168	C2CD4C	ENSG00000183186.7	19	405438	409170	-0.00481406	0.00564599	0.395249	18503	0.962484	No
Brain-Hypothalamus	168	SHC2	ENSG00000129946.10	19	416583	460996	-0.00316506	0.00392191	0.420967	18503	0.966369	No
Brain-Hypothalamus	168	ODF3L2	ENSG00000181781.9	19	463346	474983	0.00176362	0.0130314	0.892533	18503	0.997207	No
Brain-Hypothalamus	168	MADCAM1	ENSG00000099866.14	19	489176	505342	-0.0081862	0.00637225	0.200944	18503	0.948728	No
Brain-Hypothalamus	168	TPGS1	ENSG00000141933.9	19	507834	519654	0.00309656	0.00930831	0.739864	18503	0.990302	No
Brain-Hypothalamus	168	CDC34	ENSG00000099804.8	19	531712	542092	-0.00265489	0.00292988	0.366354	18503	0.961753	No
Brain-Hypothalamus	168	GZMM	ENSG00000197540.7	19	544034	549924	0.00579658	0.0109091	0.595981	18503	0.979243	No
Brain-Hypothalamus	168	BSG	ENSG00000172270.18	19	571277	583493	0.0050848	0.0048349	0.294681	18503	0.953644	No
Brain-Hypothalamus	168	HCN2	ENSG00000099822.2	19	589893	617159	0.0096593	0.00532835	0.0719148	18503	0.921244	No
Brain-Hypothalamus	168	POLRMT	ENSG00000099821.13	19	617224	633604	-0.00281111	0.00295513	0.343043	18503	0.961753	No
Brain-Hypothalamus	168	AC004449.6	ENSG00000261204.1	19	637105	637537	-0.0222482	0.0153182	0.148534	18503	0.929916	No
Brain-Hypothalamus	168	FGF22	ENSG00000070388.11	19	639895	644371	0.00460699	0.00694576	0.508196	18503	0.970852	No
Brain-Hypothalamus	168	RNF126	ENSG00000070423.17	19	647526	663277	0.00196443	0.003746	0.600791	18503	0.979243	No
Brain-Hypothalamus	168	AC004156.3	ENSG00000267666.2	19	663482	669500	0.0127827	0.0124437	0.306003	18503	0.960664	No
Brain-Hypothalamus	168	FSTL3	ENSG00000070404.9	19	676365	683399	-0.0100689	0.00556838	0.0726286	18503	0.921244	No
Brain-Hypothalamus	168	PALM	ENSG00000099864.17	19	708939	748329	0.000299725	0.00318366	0.925123	18503	0.99744	No
Brain-Hypothalamus	168	MISP	ENSG00000099812.8	19	751126	764318	-0.00293825	0.0128615	0.819614	18503	0.99476	No
Brain-Hypothalamus	168	AC006273.4	ENSG00000272473.1	19	781002	781862	-0.00519604	0.0231591	0.822789	18503	0.995629	No
Brain-Hypothalamus	168	LINC01836	ENSG00000267530.2	19	782755	785080	-0.0148664	0.0251224	0.554928	18503	0.97809	No
Brain-Hypothalamus	168	PTBP1	ENSG00000011304.19	19	797075	812327	-0.00311748	0.00290275	0.284605	18503	0.953644	No
Brain-Hypothalamus	168	PLPPR3	ENSG00000129951.18	19	812488	821977	0.00599816	0.00685589	0.38307	18503	0.962317	No
Brain-Hypothalamus	168	AZU1	ENSG00000172232.9	19	825097	832018	0.00779736	0.0084805	0.359379	18503	0.961753	No
Brain-Hypothalamus	168	PRTN3	ENSG00000196415.9	19	840960	848175	0.0272895	0.0162918	0.0960673	18503	0.92695	No
Brain-Hypothalamus	168	ELANE	ENSG00000197561.6	19	851014	856247	0.0546075	0.0248399	0.0294967	18503	0.872398	No
Brain-Hypothalamus	168	CFD	ENSG00000197766.7	19	859643	863630	0.000892095	0.00807387	0.912171	18503	0.997207	No
Brain-Hypothalamus	168	MED16	ENSG00000175221.14	19	867630	893218	0.000759582	0.00344301	0.8257	18503	0.99586	No
Brain-Hypothalamus	168	R3HDM4	ENSG00000198858.9	19	896503	913245	0.00132076	0.00366445	0.71905	18503	0.98975	No
Brain-Hypothalamus	168	KISS1R	ENSG00000116014.9	19	917287	921015	0.010645	0.0129788	0.41345	18503	0.966369	No
Brain-Hypothalamus	168	ARID3A	ENSG00000116017.10	19	925781	975934	-0.00332757	0.00517737	0.521417	18503	0.97266	No
Brain-Hypothalamus	168	WDR18	ENSG00000065268.10	19	984271	998438	-0.0021023	0.00465314	0.652082	18503	0.983091	No
Brain-Hypothalamus	168	GRIN3B	ENSG00000116032.5	19	1000419	1009647	-0.0094065	0.013742	0.49474	18503	0.968633	No
Brain-Hypothalamus	168	TMEM259	ENSG00000182087.12	19	1009733	1021179	-0.000720765	0.00321517	0.822933	18503	0.995629	No
Brain-Hypothalamus	168	CNN2	ENSG00000064666.14	19	1026581	1039068	0.018887	0.00899236	0.0374186	18503	0.901375	No
Brain-Hypothalamus	168	ABCA7	ENSG00000064687.12	19	1040101	1065572	-0.00454922	0.00539988	0.400905	18503	0.963648	No
Brain-Hypothalamus	168	ARHGAP45	ENSG00000180448.10	19	1065923	1086578	1.63973e-05	0.00508931	0.997434	18503	0.999698	No
Brain-Hypothalamus	168	POLR2E	ENSG00000099817.11	19	1086629	1095380	0.00141177	0.00288971	0.625894	18503	0.98058	No
Brain-Hypothalamus	168	GPX4	ENSG00000167468.16	19	1103926	1106790	0.000840126	0.0027282	0.758566	18503	0.990316	No
Brain-Hypothalamus	168	SBNO2	ENSG00000064932.15	19	1107636	1174283	0.00413988	0.00569059	0.468087	18503	0.966613	No
Brain-Hypothalamus	168	STK11	ENSG00000118046.14	19	1177558	1228286	-0.00168432	0.00350999	0.632042	18503	0.981513	No
Brain-Hypothalamus	168	CBARP	ENSG00000099625.12	19	1228436	1238027	0.00952678	0.00674972	0.160245	18503	0.929916	No
Brain-Hypothalamus	168	AC004221.2	ENSG00000267778.1	19	1238179	1239522	0.0013057	0.00964718	0.892525	18503	0.997207	No
Brain-Hypothalamus	168	ATP5D	ENSG00000099624.7	19	1241746	1244826	-0.00175883	0.00289768	0.544808	18503	0.976072	No
Brain-Hypothalamus	168	MIDN	ENSG00000167470.12	19	1248553	1259140	0.00731633	0.00579629	0.208873	18503	0.949892	No
Brain-Hypothalamus	168	CIRBP	ENSG00000099622.13	19	1259384	1274880	-0.0040621	0.0037609	0.281884	18503	0.953644	No
Brain-Hypothalamus	168	C19orf24	ENSG00000228300.13	19	1275438	1279249	0.00171818	0.00424912	0.686539	18503	0.9878	No
Brain-Hypothalamus	168	EFNA2	ENSG00000099617.3	19	1286154	1300237	-0.0100454	0.0100163	0.317563	18503	0.960819	No
Brain-Hypothalamus	168	AC005330.2	ENSG00000267372.2	19	1321225	1322846	-0.00210099	0.00538925	0.697216	18503	0.988476	No
Brain-Hypothalamus	168	MUM1	ENSG00000160953.15	19	1354711	1378431	0.00166149	0.00294023	0.572881	18503	0.978783	No
Brain-Hypothalamus	168	NDUFS7	ENSG00000115286.19	19	1383527	1394803	-0.00187636	0.00325061	0.564671	18503	0.978287	No
Brain-Hypothalamus	168	GAMT	ENSG00000130005.12	19	1397026	1401570	0.000459224	0.00415601	0.912167	18503	0.997207	No
Brain-Hypothalamus	168	DAZAP1	ENSG00000071626.16	19	1407569	1435687	-0.00107723	0.00274155	0.694946	18503	0.988256	No
Brain-Hypothalamus	168	RPS15	ENSG00000115268.9	19	1438358	1440494	-0.00619922	0.00351021	0.0794765	18503	0.921244	No
Brain-Hypothalamus	168	CTB-25B13.5	ENSG00000268798.1	19	1440839	1441938	0.0107453	0.0122992	0.383741	18503	0.962317	No
Brain-Hypothalamus	168	APC2	ENSG00000115266.11	19	1446302	1473200	-0.000134449	0.00528239	0.979729	18503	0.998613	No
Brain-Hypothalamus	168	C19orf25	ENSG00000119559.15	19	1461154	1479556	0.000184155	0.00394784	0.962858	18503	0.998559	No
Brain-Hypothalamus	168	PCSK4	ENSG00000115257.15	19	1481428	1490746	0.000901567	0.00457839	0.844166	18503	0.99586	No
Brain-Hypothalamus	168	REEP6	ENSG00000115255.10	19	1490753	1497927	0.00856174	0.0047254	0.072064	18503	0.921244	No
Brain-Hypothalamus	168	ADAMTSL5	ENSG00000185761.10	19	1505018	1513604	-0.00109713	0.00794598	0.890372	18503	0.9967	No
Brain-Hypothalamus	168	PLK5	ENSG00000185988.11	19	1524074	1535456	-0.000380269	0.00943896	0.967919	18503	0.998598	No
Brain-Hypothalamus	168	MEX3D	ENSG00000181588.16	19	1554669	1568058	0.0102047	0.00534818	0.0583446	18503	0.921244	No
Brain-Hypothalamus	168	MBD3	ENSG00000071655.17	19	1573596	1592801	0.00173475	0.00371432	0.641165	18503	0.981513	No
Brain-Hypothalamus	168	UQCR11	ENSG00000127540.11	19	1597172	1605490	-0.000570149	0.00292364	0.845653	18503	0.99586	No
Brain-Hypothalamus	168	TCF3	ENSG00000071564.14	19	1609290	1652605	-0.00445216	0.00315002	0.159673	18503	0.929916	No
Brain-Hypothalamus	168	ONECUT3	ENSG00000205922.4	19	1752373	1780988	0.0472272	0.0222036	0.0351005	18503	0.897614	No
Brain-Hypothalamus	168	ATP8B3	ENSG00000130270.16	19	1782075	1812276	-0.00463291	0.0110649	0.676047	18503	0.987464	No
Brain-Hypothalamus	168	REXO1	ENSG00000079313.13	19	1815246	1848463	0.00152168	0.00299091	0.611682	18503	0.97974	No
Brain-Hypothalamus	168	KLF16	ENSG00000129911.8	19	1852451	1863568	0.00690037	0.00425012	0.106624	18503	0.92695	No
Brain-Hypothalamus	168	CTB-31O20.2	ENSG00000261526.2	19	1874871	1876169	0.00362448	0.00511826	0.479983	18503	0.966613	No
Brain-Hypothalamus	168	ABHD17A	ENSG00000129968.15	19	1876810	1885547	0.00340438	0.00428931	0.428664	18503	0.966369	No
Brain-Hypothalamus	168	SCAMP4	ENSG00000227500.9	19	1905214	1926013	0.00245859	0.00359865	0.495565	18503	0.968633	No
Brain-Hypothalamus	168	ADAT3	ENSG00000213638.5	19	1908019	1913089	0.00352527	0.00887595	0.691822	18503	0.988021	No
Brain-Hypothalamus	168	CSNK1G2	ENSG00000133275.15	19	1941149	1981338	0.000569418	0.00394382	0.885398	18503	0.996268	No
Brain-Hypothalamus	168	BTBD2	ENSG00000133243.8	19	1985438	2034881	0.00559515	0.00321573	0.0839785	18503	0.921244	No
Brain-Hypothalamus	168	MKNK2	ENSG00000099875.14	19	2037465	2051244	0.0064071	0.00454522	0.160774	18503	0.929916	No
Brain-Hypothalamus	168	MOB3A	ENSG00000172081.13	19	2071038	2096673	0.00271868	0.0033793	0.422411	18503	0.966369	No
Brain-Hypothalamus	168	IZUMO4	ENSG00000099840.13	19	2096869	2099593	-0.000210133	0.0046745	0.964206	18503	0.998559	No
Brain-Hypothalamus	168	AP3D1	ENSG00000065000.15	19	2100988	2164465	0.00145434	0.00232262	0.532187	18503	0.975356	No
Brain-Hypothalamus	168	DOT1L	ENSG00000104885.17	19	2164149	2232578	0.00210835	0.0047647	0.658787	18503	0.984615	No
Brain-Hypothalamus	168	PLEKHJ1	ENSG00000104886.11	19	2233149	2237704	-0.00245	0.00346253	0.480337	18503	0.966613	No
Brain-Hypothalamus	168	SF3A2	ENSG00000104897.9	19	2237794	2248679	-0.00340689	0.00382363	0.37439	18503	0.961753	No
Brain-Hypothalamus	168	AMH	ENSG00000104899.7	19	2249309	2252073	0.00137942	0.0130992	0.916278	18503	0.99744	No
Brain-Hypothalamus	168	JSRP1	ENSG00000167476.10	19	2252252	2269759	-0.00776499	0.0103079	0.452479	18503	0.966369	No
Brain-Hypothalamus	168	OAZ1	ENSG00000104904.12	19	2270291	2273490	-0.000418258	0.00255144	0.870013	18503	0.99586	No
Brain-Hypothalamus	168	C19orf35	ENSG00000188305.5	19	2274622	2282176	0.00485352	0.012896	0.707196	18503	0.988984	No
Brain-Hypothalamus	168	LINGO3	ENSG00000220008.3	19	2289784	2292024	-0.00272655	0.00911023	0.765149	18503	0.990682	No
Brain-Hypothalamus	168	LSM7	ENSG00000130332.14	19	2321517	2328614	-0.00185228	0.00376242	0.62324	18503	0.98058	No
Brain-Hypothalamus	168	SPPL2B	ENSG00000005206.16	19	2328621	2354806	-0.00520859	0.00286021	0.0706462	18503	0.921244	No
Brain-Hypothalamus	168	TMPRSS9	ENSG00000178297.12	19	2389786	2425493	-0.0165516	0.0106046	0.120738	18503	0.92695	No
Brain-Hypothalamus	168	TIMM13	ENSG00000099800.7	19	2425624	2427637	0.0041459	0.00382033	0.279612	18503	0.953644	No
Brain-Hypothalamus	168	LMNB2	ENSG00000176619.12	19	2427895	2456996	0.00290616	0.00342509	0.397553	18503	0.962715	No
Brain-Hypothalamus	168	GADD45B	ENSG00000099860.8	19	2476127	2478259	-0.009041	0.00941736	0.338624	18503	0.961753	No
Brain-Hypothalamus	168	GNG7	ENSG00000176533.12	19	2511219	2702709	0.00273695	0.00467759	0.559371	18503	0.97809	No
Brain-Hypothalamus	168	DIRAS1	ENSG00000176490.4	19	2714567	2721418	0.00575438	0.00607684	0.345236	18503	0.961753	No
Brain-Hypothalamus	168	SLC39A3	ENSG00000141873.10	19	2732204	2740152	0.00217745	0.00362971	0.549506	18503	0.977467	No
Brain-Hypothalamus	168	SGTA	ENSG00000104969.9	19	2754714	2783371	-1.85714e-05	0.00305716	0.995161	18503	0.999176	No
Brain-Hypothalamus	168	THOP1	ENSG00000172009.14	19	2785460	2815807	-0.00143266	0.00271066	0.597935	18503	0.979243	No
Brain-Hypothalamus	168	ZNF554	ENSG00000172006.11	19	2819874	2835773	0.00609587	0.00336791	0.0723546	18503	0.921244	No
Brain-Hypothalamus	168	ZNF555	ENSG00000186300.11	19	2841435	2860484	0.00444524	0.00428027	0.300735	18503	0.958997	No
Brain-Hypothalamus	168	ZNF556	ENSG00000172000.7	19	2867335	2883445	-8.71855e-05	0.0142018	0.99511	18503	0.999176	No
Brain-Hypothalamus	168	ZNF57	ENSG00000171970.12	19	2900898	2918476	0.00266405	0.00569864	0.640847	18503	0.981513	No
Brain-Hypothalamus	168	ZNF77	ENSG00000175691.8	19	2933218	2944971	0.0138239	0.00885833	0.120794	18503	0.92695	No
Brain-Hypothalamus	168	TLE6	ENSG00000104953.19	19	2977446	2995184	-0.00379905	0.00718844	0.597958	18503	0.979243	No
Brain-Hypothalamus	168	TLE2	ENSG00000065717.14	19	2997638	3047635	0.0107489	0.00693381	0.123257	18503	0.92695	No
Brain-Hypothalamus	168	AES	ENSG00000104964.14	19	3053336	3063107	0.00110534	0.00277787	0.691279	18503	0.988021	No
Brain-Hypothalamus	168	GNA11	ENSG00000088256.8	19	3094410	3124004	0.002225	0.00289657	0.443638	18503	0.966369	No
Brain-Hypothalamus	168	GNA15	ENSG00000060558.3	19	3136193	3163769	0.00735533	0.00919603	0.425105	18503	0.966369	No
Brain-Hypothalamus	168	S1PR4	ENSG00000125910.5	19	3172346	3180332	-0.0171875	0.0127243	0.178862	18503	0.9385	No
Brain-Hypothalamus	168	NCLN	ENSG00000125912.10	19	3185563	3209575	0.00187703	0.0036358	0.606451	18503	0.979713	No
Brain-Hypothalamus	168	CELF5	ENSG00000161082.12	19	3224703	3297076	0.00378308	0.00387268	0.330253	18503	0.961753	No
Brain-Hypothalamus	168	NFIC	ENSG00000141905.17	19	3359563	3469217	-0.000764546	0.00401867	0.849379	18503	0.99586	No
Brain-Hypothalamus	168	SMIM24	ENSG00000095932.6	19	3473986	3480542	-0.00949499	0.0171663	0.581028	18503	0.978783	No
Brain-Hypothalamus	168	DOHH	ENSG00000129932.7	19	3490821	3500940	0.00241082	0.00396482	0.544097	18503	0.976072	No
Brain-Hypothalamus	168	FZR1	ENSG00000105325.13	19	3506273	3538260	-0.000619476	0.00285486	0.828519	18503	0.99586	No
Brain-Hypothalamus	168	MFSD12	ENSG00000161091.12	19	3538331	3574290	-0.00584889	0.00405452	0.151286	18503	0.929916	No
Brain-Hypothalamus	168	C19orf71	ENSG00000183397.5	19	3539154	3544030	-0.00154831	0.0074881	0.836478	18503	0.99586	No
Brain-Hypothalamus	168	HMG20B	ENSG00000064961.18	19	3572777	3579088	-0.00848186	0.00394971	0.0334074	18503	0.889406	No
Brain-Hypothalamus	168	GIPC3	ENSG00000179855.5	19	3585553	3593541	0.00781905	0.0102049	0.444789	18503	0.966369	No
Brain-Hypothalamus	168	TBXA2R	ENSG00000006638.11	19	3594506	3606840	-0.0151696	0.00817355	0.0654782	18503	0.921244	No
Brain-Hypothalamus	168	CACTIN	ENSG00000105298.13	19	3610641	3626815	-0.00327825	0.00330696	0.32317	18503	0.961753	No
Brain-Hypothalamus	168	PIP5K1C	ENSG00000186111.9	19	3630183	3700479	0.00275579	0.00313801	0.38128	18503	0.961753	No
Brain-Hypothalamus	168	TJP3	ENSG00000105289.14	19	3708109	3750813	-0.00953803	0.00973141	0.328644	18503	0.961753	No
Brain-Hypothalamus	168	APBA3	ENSG00000011132.11	19	3750880	3761699	-0.00420721	0.00310328	0.177279	18503	0.9385	No
Brain-Hypothalamus	168	MRPL54	ENSG00000183617.4	19	3762664	3768575	-0.00626646	0.00356789	0.0811257	18503	0.921244	No
Brain-Hypothalamus	168	MATK	ENSG00000007264.14	19	3777970	3802129	0.00263851	0.00579243	0.649419	18503	0.982197	No
Brain-Hypothalamus	168	ZFR2	ENSG00000105278.10	19	3804024	3869032	-0.00580893	0.00375977	0.124505	18503	0.92695	No
Brain-Hypothalamus	168	ATCAY	ENSG00000167654.17	19	3879864	3928079	0.00146241	0.0034304	0.670511	18503	0.986293	No
Brain-Hypothalamus	168	NMRK2	ENSG00000077009.13	19	3933103	3942416	-0.00610686	0.0149907	0.684328	18503	0.9878	No
Brain-Hypothalamus	168	DAPK3	ENSG00000167657.13	19	3958453	3971123	-0.00463791	0.00352717	0.190602	18503	0.946866	No
Brain-Hypothalamus	168	EEF2	ENSG00000167658.15	19	3976056	3985469	-0.0024516	0.00365353	0.503267	18503	0.970103	No
Brain-Hypothalamus	168	PIAS4	ENSG00000105229.6	19	4007646	4039386	-0.00408899	0.00297635	0.171601	18503	0.93566	No
Brain-Hypothalamus	168	ZBTB7A	ENSG00000178951.8	19	4044364	4066945	0.000661898	0.003131	0.832869	18503	0.99586	No
Brain-Hypothalamus	168	MAP2K2	ENSG00000126934.13	19	4090321	4124129	-0.00461875	0.00303156	0.129783	18503	0.92695	No
Brain-Hypothalamus	168	CREB3L3	ENSG00000060566.13	19	4153601	4173054	-0.00875592	0.0115653	0.450219	18503	0.966369	No
Brain-Hypothalamus	168	SIRT6	ENSG00000077463.14	19	4174109	4182604	0.00479701	0.00338844	0.158994	18503	0.929916	No
Brain-Hypothalamus	168	ANKRD24	ENSG00000089847.12	19	4183354	4224814	0.00616384	0.00673365	0.361502	18503	0.961753	No
Brain-Hypothalamus	168	EBI3	ENSG00000105246.5	19	4229498	4237531	0.0206527	0.011583	0.0766626	18503	0.921244	No
Brain-Hypothalamus	168	CCDC94	ENSG00000105248.15	19	4248015	4269090	-0.00349821	0.00417121	0.403033	18503	0.964853	No
Brain-Hypothalamus	168	SHD	ENSG00000105251.10	19	4278601	4290724	-0.00264558	0.00736192	0.719845	18503	0.98975	No
Brain-Hypothalamus	168	TMIGD2	ENSG00000167664.8	19	4292232	4302431	0.00984194	0.0144337	0.4964	18503	0.968633	No
Brain-Hypothalamus	168	FSD1	ENSG00000105255.10	19	4304600	4323836	-0.00759926	0.00350755	0.031892	18503	0.882059	No
Brain-Hypothalamus	168	STAP2	ENSG00000178078.11	19	4324043	4342786	-0.00432841	0.00802413	0.590416	18503	0.979243	No
Brain-Hypothalamus	168	MPND	ENSG00000008382.15	19	4343527	4360086	-0.000940442	0.00381674	0.80572	18503	0.992179	No
Brain-Hypothalamus	168	SH3GL1	ENSG00000141985.9	19	4360370	4400547	8.28068e-05	0.00342405	0.980739	18503	0.998613	No
Brain-Hypothalamus	168	CHAF1A	ENSG00000167670.15	19	4402662	4444998	0.00166861	0.00652248	0.798447	18503	0.992013	No
Brain-Hypothalamus	168	UBXN6	ENSG00000167671.11	19	4445019	4457822	-0.00147139	0.00318781	0.645078	18503	0.981513	No
Brain-Hypothalamus	168	CTB-50L17.16	ENSG00000267011.5	19	4457962	4471493	-0.00962778	0.0153715	0.53207	18503	0.975356	No
Brain-Hypothalamus	168	CTB-50L17.10	ENSG00000167674.14	19	4472287	4502179	-0.00369692	0.00275208	0.181254	18503	0.94129	No
Brain-Hypothalamus	168	PLIN4	ENSG00000167676.4	19	4502212	4518465	-0.00517947	0.0085466	0.545438	18503	0.976182	No
Brain-Hypothalamus	168	PLIN5	ENSG00000214456.8	19	4522531	4535224	0.00129708	0.00726094	0.85847	18503	0.99586	No
Brain-Hypothalamus	168	LRG1	ENSG00000171236.9	19	4536409	4540474	-0.0132023	0.0192505	0.493917	18503	0.968568	No
Brain-Hypothalamus	168	SEMA6B	ENSG00000167680.15	19	4542593	4559808	0.00540504	0.00526466	0.306277	18503	0.960664	No
Brain-Hypothalamus	168	TNFAIP8L1	ENSG00000185361.8	19	4639518	4655568	-0.00610144	0.00653862	0.352289	18503	0.961753	No
Brain-Hypothalamus	168	MYDGF	ENSG00000074842.7	19	4657545	4670370	0.00348846	0.00406267	0.391935	18503	0.962317	No
Brain-Hypothalamus	168	DPP9	ENSG00000142002.16	19	4675224	4724673	0.000595399	0.00303288	0.844637	18503	0.99586	No
Brain-Hypothalamus	168	MIR7-3HG	ENSG00000176840.11	19	4769140	4772533	0.02145	0.0110412	0.0539745	18503	0.921244	No
Brain-Hypothalamus	168	AC005523.3	ENSG00000268536.1	19	4785120	4791207	-0.0553445	0.017426	0.00182225	18503	0.680088	No
Brain-Hypothalamus	168	FEM1A	ENSG00000141965.4	19	4791681	4801273	-0.000963468	0.00511388	0.850823	18503	0.99586	No
Brain-Hypothalamus	168	TICAM1	ENSG00000127666.9	19	4815932	4831704	-0.00190215	0.00385119	0.62211	18503	0.98058	No
Brain-Hypothalamus	168	PLIN3	ENSG00000105355.8	19	4838411	4867768	0.00456244	0.00632444	0.471818	18503	0.966613	No
Brain-Hypothalamus	168	ARRDC5	ENSG00000205784.2	19	4890437	4902867	0.0558966	0.0216739	0.0108977	18503	0.83271	No
Brain-Hypothalamus	168	UHRF1	ENSG00000276043.4	19	4903080	4962154	-0.00949989	0.00962536	0.325293	18503	0.961753	No
Brain-Hypothalamus	168	KDM4B	ENSG00000127663.14	19	4969113	5153595	-0.000836197	0.00277035	0.763205	18503	0.990316	No
Brain-Hypothalamus	168	PTPRS	ENSG00000105426.16	19	5158495	5340803	0.00658687	0.00365421	0.0735228	18503	0.921244	No
Brain-Hypothalamus	168	ZNRF4	ENSG00000105428.5	19	5455431	5456856	-0.0110399	0.0217601	0.612677	18503	0.979856	No
Brain-Hypothalamus	168	TINCR	ENSG00000223573.6	19	5558167	5568034	0.00622859	0.00887744	0.484033	18503	0.967291	No
Brain-Hypothalamus	168	SAFB2	ENSG00000130254.11	19	5586999	5624046	-0.00123609	0.00365235	0.735521	18503	0.990302	No
Brain-Hypothalamus	168	SAFB	ENSG00000160633.12	19	5623035	5668478	-0.00331171	0.00306962	0.282427	18503	0.953644	No
Brain-Hypothalamus	168	RPL36	ENSG00000130255.12	19	5674947	5691833	-0.00134508	0.00373663	0.719389	18503	0.98975	No
Brain-Hypothalamus	168	C19orf70	ENSG00000174917.8	19	5678421	5680603	-0.00117564	0.00274573	0.669159	18503	0.986293	No
Brain-Hypothalamus	168	HSD11B1L	ENSG00000167733.13	19	5680897	5688523	0.00105953	0.00344647	0.758958	18503	0.990316	No
Brain-Hypothalamus	168	LONP1	ENSG00000196365.11	19	5691877	5720572	-0.00311481	0.00295903	0.294244	18503	0.953644	No
Brain-Hypothalamus	168	CATSPERD	ENSG00000174898.15	19	5720677	5778734	0.0214889	0.0199086	0.282201	18503	0.953644	No
Brain-Hypothalamus	168	PRR22	ENSG00000212123.3	19	5782960	5784765	-0.0116162	0.00823745	0.160617	18503	0.929916	No
Brain-Hypothalamus	168	DUS3L	ENSG00000141994.15	19	5784832	5791238	0.0015658	0.00452021	0.72954	18503	0.990302	No
Brain-Hypothalamus	168	NRTN	ENSG00000171119.2	19	5823802	5828324	0.037861	0.0251069	0.133718	18503	0.929916	No
Brain-Hypothalamus	168	FUT3	ENSG00000171124.12	19	5842888	5851474	0.0452253	0.0227765	0.0489488	18503	0.921244	No
Brain-Hypothalamus	168	NDUFA11	ENSG00000174886.12	19	5891276	5904006	-0.00317236	0.00263375	0.230344	18503	0.953644	No
Brain-Hypothalamus	168	VMAC	ENSG00000187650.3	19	5904858	5910853	-0.00682698	0.00548943	0.215619	18503	0.953644	No
Brain-Hypothalamus	168	CAPS	ENSG00000105519.15	19	5911769	5915877	0.00194124	0.00699344	0.781727	18503	0.990919	No
Brain-Hypothalamus	168	RANBP3	ENSG00000031823.14	19	5916139	5978142	0.00129298	0.0023044	0.575594	18503	0.978783	No
Brain-Hypothalamus	168	RFX2	ENSG00000087903.12	19	5993164	6199572	0.000249887	0.0055814	0.964351	18503	0.998559	No
Brain-Hypothalamus	168	ACSBG2	ENSG00000130377.13	19	6135247	6193094	-0.0169071	0.0200592	0.400684	18503	0.963648	No
Brain-Hypothalamus	168	MLLT1	ENSG00000130382.8	19	6210379	6279948	-0.00136652	0.00331309	0.680606	18503	0.987734	No
Brain-Hypothalamus	168	ACER1	ENSG00000167769.4	19	6306142	6333629	-0.0162373	0.0226269	0.474143	18503	0.966613	No
Brain-Hypothalamus	168	CLPP	ENSG00000125656.8	19	6361452	6368908	-0.00271819	0.0029226	0.353876	18503	0.961753	No
Brain-Hypothalamus	168	ALKBH7	ENSG00000125652.7	19	6372433	6375147	-0.000407364	0.00313255	0.896712	18503	0.997207	No
Brain-Hypothalamus	168	PSPN	ENSG00000125650.4	19	6375252	6379058	-0.00217466	0.0048226	0.652708	18503	0.983274	No
Brain-Hypothalamus	168	GTF2F1	ENSG00000125651.13	19	6379569	6393981	-0.00611777	0.00361362	0.0925932	18503	0.92695	No
Brain-Hypothalamus	168	KHSRP	ENSG00000088247.17	19	6413348	6424794	-0.00126691	0.00226172	0.576234	18503	0.978783	No
Brain-Hypothalamus	168	SLC25A41	ENSG00000181240.13	19	6426037	6433779	-0.00380644	0.00669779	0.570696	18503	0.978783	No
Brain-Hypothalamus	168	SLC25A23	ENSG00000125648.14	19	6436079	6465203	0.00087505	0.00434971	0.840842	18503	0.99586	No
Brain-Hypothalamus	168	CRB3	ENSG00000130545.15	19	6463777	6467206	0.00100203	0.0139117	0.942678	18503	0.997447	No
Brain-Hypothalamus	168	DENND1C	ENSG00000205744.9	19	6467222	6482557	0.00454956	0.0049871	0.363133	18503	0.961753	No
Brain-Hypothalamus	168	TUBB4A	ENSG00000104833.11	19	6494319	6502848	0.00138653	0.00723859	0.848364	18503	0.99586	No
Brain-Hypothalamus	168	TNFSF9	ENSG00000125657.4	19	6530999	6535928	0.00775248	0.0069173	0.264239	18503	0.953644	No
Brain-Hypothalamus	168	TNFSF14	ENSG00000125735.10	19	6661253	6670588	-0.0225683	0.0165099	0.173739	18503	0.936713	No
Brain-Hypothalamus	168	C3	ENSG00000125730.16	19	6677704	6730562	0.00660783	0.00766314	0.389944	18503	0.962317	No
Brain-Hypothalamus	168	GPR108	ENSG00000125734.15	19	6729914	6737603	-0.00593246	0.00361927	0.103339	18503	0.92695	No
Brain-Hypothalamus	168	TRIP10	ENSG00000125733.17	19	6737925	6751526	-0.00539732	0.0055991	0.336659	18503	0.961753	No
Brain-Hypothalamus	168	SH2D3A	ENSG00000125731.12	19	6752160	6767588	-0.0202219	0.0149008	0.176843	18503	0.93783	No
Brain-Hypothalamus	168	VAV1	ENSG00000141968.7	19	6772714	6857366	0.00294886	0.00784591	0.707576	18503	0.989057	No
Brain-Hypothalamus	168	ADGRE1	ENSG00000174837.14	19	6887566	6940459	0.0153909	0.0237146	0.517354	18503	0.971877	No
Brain-Hypothalamus	168	ZNF557	ENSG00000130544.11	19	7069444	7087968	0.000857873	0.00418899	0.83802	18503	0.99586	No
Brain-Hypothalamus	168	INSR	ENSG00000171105.13	19	7112255	7294034	0.00460313	0.00392757	0.243104	18503	0.953644	No
Brain-Hypothalamus	168	CTB-133G6.1	ENSG00000263264.1	19	7348943	7383385	-0.0239076	0.0214853	0.267647	18503	0.953644	No
Brain-Hypothalamus	168	ARHGEF18	ENSG00000104880.17	19	7395113	7472477	-0.00258675	0.00325281	0.427768	18503	0.966369	No
Brain-Hypothalamus	168	PEX11G	ENSG00000104883.7	19	7476875	7497449	-0.0113866	0.00474914	0.0177667	18503	0.83271	No
Brain-Hypothalamus	168	C19orf45	ENSG00000198723.10	19	7492976	7508450	-0.00460026	0.00866328	0.596221	18503	0.979243	No
Brain-Hypothalamus	168	ZNF358	ENSG00000198816.6	19	7515292	7521026	0.000946429	0.00407778	0.81679	18503	0.994255	No
Brain-Hypothalamus	168	MCOLN1	ENSG00000090674.15	19	7522626	7534003	-6.74652e-05	0.00339162	0.984157	18503	0.998824	No
Brain-Hypothalamus	168	PNPLA6	ENSG00000032444.15	19	7534010	7561764	-0.0015852	0.00294617	0.591358	18503	0.979243	No
Brain-Hypothalamus	168	CAMSAP3	ENSG00000076826.9	19	7595902	7618304	-0.004998	0.00322087	0.122886	18503	0.92695	No
Brain-Hypothalamus	168	XAB2	ENSG00000076924.11	19	7619525	7629565	-0.00392315	0.00294192	0.184434	18503	0.945503	No
Brain-Hypothalamus	168	PET100	ENSG00000229833.9	19	7629737	7631956	-0.00227925	0.00435866	0.60182	18503	0.979243	No
Brain-Hypothalamus	168	PCP2	ENSG00000174788.9	19	7632393	7633748	-0.0113653	0.0232399	0.625545	18503	0.98058	No
Brain-Hypothalamus	168	STXBP2	ENSG00000076944.15	19	7636991	7647873	0.00479264	0.00504875	0.344051	18503	0.961753	No
Brain-Hypothalamus	168	RETN	ENSG00000104918.7	19	7669044	7670454	0.0116898	0.0257893	0.65102	18503	0.982558	No
Brain-Hypothalamus	168	MCEMP1	ENSG00000183019.7	19	7676628	7679826	-0.0422617	0.0261004	0.107563	18503	0.92695	No
Brain-Hypothalamus	168	TRAPPC5	ENSG00000181029.8	19	7680843	7687703	-0.002276	0.00497742	0.64816	18503	0.981619	No
Brain-Hypothalamus	168	FCER2	ENSG00000104921.14	19	7688758	7702146	-0.0230903	0.0293112	0.432113	18503	0.966369	No
Brain-Hypothalamus	168	CLEC4G	ENSG00000182566.13	19	7728957	7733906	-0.00739008	0.0155631	0.635607	18503	0.981513	No
Brain-Hypothalamus	168	CD209	ENSG00000090659.17	19	7739994	7747564	-0.0165478	0.0228833	0.470752	18503	0.966613	No
Brain-Hypothalamus	168	CLEC4M	ENSG00000104938.16	19	7763149	7769605	-0.0277691	0.0290281	0.340337	18503	0.961753	No
Brain-Hypothalamus	168	EVI5L	ENSG00000142459.8	19	7830233	7864976	-0.00197252	0.00339908	0.562601	18503	0.97809	No
Brain-Hypothalamus	168	PRR36	ENSG00000183248.11	19	7868719	7874379	0.00132788	0.00643665	0.836844	18503	0.99586	No
Brain-Hypothalamus	168	MAP2K7	ENSG00000076984.17	19	7903843	7914478	-0.0027567	0.00310162	0.375574	18503	0.961753	No
Brain-Hypothalamus	168	TGFBR3L	ENSG00000260001.6	19	7916145	7918129	0.000533468	0.0127186	0.966601	18503	0.998559	No
Brain-Hypothalamus	168	SNAPC2	ENSG00000104976.11	19	7920316	7923250	-0.00509562	0.00378055	0.179794	18503	0.939488	No
Brain-Hypothalamus	168	CTXN1	ENSG00000178531.5	19	7924485	7926166	0.00651491	0.00765328	0.396021	18503	0.962715	No
Brain-Hypothalamus	168	TIMM44	ENSG00000104980.7	19	7926764	7943920	0.00136996	0.00322527	0.671638	18503	0.986293	No
Brain-Hypothalamus	168	ELAVL1	ENSG00000066044.14	19	7958579	8005659	0.00220889	0.00202154	0.276336	18503	0.953644	No
Brain-Hypothalamus	168	CTD-2325M2.1	ENSG00000267939.1	19	8008729	8016025	-0.0082031	0.013985	0.558403	18503	0.97809	No
Brain-Hypothalamus	168	CCL25	ENSG00000131142.13	19	8052767	8062650	0.0103433	0.023482	0.660243	18503	0.985163	No
Brain-Hypothalamus	168	FBN3	ENSG00000142449.12	19	8065402	8149846	0.0030352	0.0124285	0.807408	18503	0.992323	No
Brain-Hypothalamus	168	CERS4	ENSG00000090661.11	19	8206736	8262421	8.87297e-06	0.00291863	0.997578	18503	0.999698	No
Brain-Hypothalamus	168	CD320	ENSG00000167775.10	19	8302127	8308356	0.00250752	0.00471794	0.595889	18503	0.979243	No
Brain-Hypothalamus	168	NDUFA7	ENSG00000267855.5	19	8308768	8321396	-0.000821973	0.00314401	0.794121	18503	0.991653	No
Brain-Hypothalamus	168	RPS28	ENSG00000233927.4	19	8321500	8323314	0.00133549	0.00462855	0.773348	18503	0.990919	No
Brain-Hypothalamus	168	KANK3	ENSG00000186994.11	19	8323341	8343262	0.0033162	0.00558602	0.553658	18503	0.978072	No
Brain-Hypothalamus	168	ANGPTL4	ENSG00000167772.11	19	8363289	8374372	-0.00932048	0.0127083	0.464481	18503	0.966369	No
Brain-Hypothalamus	168	RAB11B	ENSG00000185236.11	19	8389981	8404434	2.43171e-05	0.00302681	0.993601	18503	0.999087	No
Brain-Hypothalamus	168	MARCH2	ENSG00000099785.10	19	8413270	8439017	0.000918375	0.004422	0.835766	18503	0.99586	No
Brain-Hypothalamus	168	HNRNPM	ENSG00000099783.11	19	8455405	8489114	-0.00219832	0.00358093	0.540239	18503	0.975527	No
Brain-Hypothalamus	168	PRAM1	ENSG00000133246.11	19	8490056	8503112	-0.014123	0.00638679	0.0285706	18503	0.86983	No
Brain-Hypothalamus	168	ZNF414	ENSG00000133250.13	19	8509678	8514160	-0.00381383	0.00368005	0.301751	18503	0.95965	No
Brain-Hypothalamus	168	MYO1F	ENSG00000142347.16	19	8520790	8577577	0.00162675	0.00532118	0.76026	18503	0.990316	No
Brain-Hypothalamus	168	ADAMTS10	ENSG00000142303.13	19	8580242	8610700	-0.00567203	0.00510712	0.268561	18503	0.953644	No
Brain-Hypothalamus	168	ZNF558	ENSG00000167785.8	19	8806170	8832328	-0.00281096	0.00307033	0.361427	18503	0.961753	No
Brain-Hypothalamus	168	ZNF317	ENSG00000130803.14	19	9140380	9163424	-0.00161746	0.00320171	0.61419	18503	0.980003	No
Brain-Hypothalamus	168	OR7D2	ENSG00000188000.3	19	9185594	9188817	0.0106524	0.034643	0.758907	18503	0.990316	No
Brain-Hypothalamus	168	ZNF699	ENSG00000196110.7	19	9294275	9309838	-0.00156918	0.0092964	0.866192	18503	0.99586	No
Brain-Hypothalamus	168	ZNF559	ENSG00000188321.13	19	9323772	9351162	0.00313028	0.00587152	0.594755	18503	0.979243	No
Brain-Hypothalamus	168	ZNF177	ENSG00000188629.11	19	9363020	9382617	0.00938368	0.0076836	0.223956	18503	0.953644	No
Brain-Hypothalamus	168	ZNF559-ZNF177	ENSG00000270011.6	19	9378256	9382384	0.00279423	0.0197578	0.88773	18503	0.99628	No
Brain-Hypothalamus	168	ZNF266	ENSG00000174652.17	19	9412598	9435578	0.00737427	0.00672763	0.274832	18503	0.953644	No
Brain-Hypothalamus	168	ZNF426	ENSG00000130818.11	19	9523224	9538645	0.00207809	0.00351207	0.554967	18503	0.97809	No
Brain-Hypothalamus	168	CTC-543D15.8	ENSG00000278611.1	19	9538733	9539734	-0.0120367	0.00691641	0.083911	18503	0.921244	No
Brain-Hypothalamus	168	ZNF121	ENSG00000197961.11	19	9560353	9584533	0.004412	0.00320569	0.170836	18503	0.93566	No
Brain-Hypothalamus	168	ZNF561	ENSG00000171469.10	19	9604680	9621399	0.00094414	0.00304519	0.756971	18503	0.990302	No
Brain-Hypothalamus	168	ZNF562	ENSG00000171466.9	19	9641808	9675086	-0.00249252	0.00280929	0.376409	18503	0.961753	No
Brain-Hypothalamus	168	CTD-3116E22.8	ENSG00000277587.1	19	9721903	9722410	0.0625145	0.0256001	0.0158026	18503	0.83271	No
Brain-Hypothalamus	168	CTD-3116E22.7	ENSG00000267612.1	19	9730853	9731943	-0.0111923	0.0113034	0.323729	18503	0.961753	No
Brain-Hypothalamus	168	ZNF846	ENSG00000196605.7	19	9751993	9793180	-0.0149195	0.00598303	0.0137599	18503	0.83271	No
Brain-Hypothalamus	168	FBXL12	ENSG00000127452.8	19	9810267	9827816	0.000429073	0.00289782	0.882494	18503	0.996161	No
Brain-Hypothalamus	168	UBL5	ENSG00000198258.10	19	9827892	9830115	-0.00292957	0.00294846	0.322065	18503	0.961753	No
Brain-Hypothalamus	168	CTD-2623N2.11	ENSG00000267289.1	19	9834079	9835013	-0.00737592	0.0164869	0.655264	18503	0.983969	No
Brain-Hypothalamus	168	PIN1	ENSG00000127445.13	19	9835257	9849682	0.00118178	0.00297965	0.69223	18503	0.988021	No
Brain-Hypothalamus	168	OLFM2	ENSG00000105088.8	19	9853718	9936552	0.00483545	0.00566032	0.394354	18503	0.962463	No
Brain-Hypothalamus	168	COL5A3	ENSG00000080573.6	19	9959561	10010471	-0.00587097	0.00730933	0.423156	18503	0.966369	No
Brain-Hypothalamus	168	C19orf66	ENSG00000130813.17	19	10086130	10093245	-0.0026108	0.00322398	0.41937	18503	0.966369	No
Brain-Hypothalamus	168	ANGPTL6	ENSG00000130812.10	19	10093349	10102796	-0.0139581	0.00993898	0.162329	18503	0.931921	No
Brain-Hypothalamus	168	PPAN	ENSG00000130810.19	19	10106289	10111296	0.00402613	0.00383105	0.295032	18503	0.954032	No
Brain-Hypothalamus	168	P2RY11	ENSG00000244165.1	19	10111538	10115372	-0.00348851	0.00474644	0.463533	18503	0.966369	No
Brain-Hypothalamus	168	EIF3G	ENSG00000130811.11	19	10115479	10119918	-0.00478026	0.00265048	0.0733644	18503	0.921244	No
Brain-Hypothalamus	168	DNMT1	ENSG00000130816.14	19	10133346	10201197	-0.00463323	0.00305989	0.132142	18503	0.929916	No
Brain-Hypothalamus	168	S1PR2	ENSG00000267534.2	19	10221435	10231272	0.00702866	0.00626747	0.263937	18503	0.953644	No
Brain-Hypothalamus	168	MRPL4	ENSG00000105364.13	19	10251901	10259823	0.000494016	0.00323953	0.879006	18503	0.99586	No
Brain-Hypothalamus	168	ICAM1	ENSG00000090339.8	19	10270835	10285800	-0.00188357	0.011094	0.865416	18503	0.99586	No
Brain-Hypothalamus	168	ICAM5	ENSG00000105376.4	19	10289981	10296778	-0.010702	0.0138737	0.441724	18503	0.966369	No
Brain-Hypothalamus	168	ZGLP1	ENSG00000220201.7	19	10304803	10309880	-0.00202098	0.00445418	0.650699	18503	0.982558	No
Brain-Hypothalamus	168	FDX2	ENSG00000267673.6	19	10310045	10316015	0.00146123	0.00339554	0.667583	18503	0.986132	No
Brain-Hypothalamus	168	RAVER1	ENSG00000161847.13	19	10316212	10333435	-0.00419878	0.00350186	0.232465	18503	0.953644	No
Brain-Hypothalamus	168	ICAM3	ENSG00000076662.9	19	10338682	10339823	-0.0208805	0.0144614	0.150915	18503	0.929916	No
Brain-Hypothalamus	168	TYK2	ENSG00000105397.13	19	10350529	10380676	-0.00579132	0.00258745	0.0267193	18503	0.86983	No
Brain-Hypothalamus	168	CDC37	ENSG00000105401.8	19	10391134	10420121	-0.00280473	0.00273216	0.306324	18503	0.960664	No
Brain-Hypothalamus	168	PDE4A	ENSG00000065989.15	19	10416773	10469631	-0.00188193	0.00327143	0.565998	18503	0.978574	No
Brain-Hypothalamus	168	KEAP1	ENSG00000079999.13	19	10486120	10503741	0.000431626	0.00260513	0.868636	18503	0.99586	No
Brain-Hypothalamus	168	S1PR5	ENSG00000180739.13	19	10512742	10517931	-0.00572577	0.00802805	0.476848	18503	0.966613	No
Brain-Hypothalamus	168	ATG4D	ENSG00000130734.9	19	10543895	10553077	0.00406188	0.0032188	0.208988	18503	0.949892	No
Brain-Hypothalamus	168	KRI1	ENSG00000129347.19	19	10553419	10566037	0.00201999	0.00420767	0.631893	18503	0.981513	No
Brain-Hypothalamus	168	CDKN2D	ENSG00000129355.6	19	10566462	10569059	-0.0014267	0.00357919	0.690764	18503	0.988021	No
Brain-Hypothalamus	168	AP1M2	ENSG00000129354.11	19	10572671	10587315	-0.00386868	0.0250305	0.877383	18503	0.99586	No
Brain-Hypothalamus	168	SLC44A2	ENSG00000129353.14	19	10602457	10644559	-0.000859246	0.00347415	0.805004	18503	0.992179	No
Brain-Hypothalamus	168	ILF3-AS1	ENSG00000267100.1	19	10651862	10653844	0.00411834	0.00417683	0.325766	18503	0.961753	No
Brain-Hypothalamus	168	ILF3	ENSG00000129351.17	19	10654261	10692417	-0.000394774	0.00193884	0.838939	18503	0.99586	No
Brain-Hypothalamus	168	QTRT1	ENSG00000213339.8	19	10701451	10713437	-0.00201913	0.00346928	0.561462	18503	0.97809	No
Brain-Hypothalamus	168	DNM2	ENSG00000079805.16	19	10718079	10833488	-0.00183829	0.0031273	0.557561	18503	0.97809	No
Brain-Hypothalamus	168	TMED1	ENSG00000099203.6	19	10832438	10836318	-0.00380807	0.00381194	0.319455	18503	0.960819	No
Brain-Hypothalamus	168	C19orf38	ENSG00000214212.8	19	10836575	10869790	9.37797e-05	0.00802005	0.990686	18503	0.999025	No
Brain-Hypothalamus	168	CARM1	ENSG00000142453.11	19	10871513	10922184	-0.00129191	0.00290433	0.657107	18503	0.983969	No
Brain-Hypothalamus	168	YIPF2	ENSG00000130733.10	19	10923071	10928681	0.000523327	0.00342441	0.878749	18503	0.99586	No
Brain-Hypothalamus	168	TIMM29	ENSG00000142444.6	19	10928733	10933535	-0.00108124	0.00290352	0.710142	18503	0.989142	No
Brain-Hypothalamus	168	SMARCA4	ENSG00000127616.17	19	10961001	11065395	-0.00431535	0.00304761	0.158912	18503	0.929916	No
Brain-Hypothalamus	168	LDLR	ENSG00000130164.13	19	11089362	11133816	0.0127268	0.0077878	0.104371	18503	0.92695	No
Brain-Hypothalamus	168	SPC24	ENSG00000161888.11	19	11137312	11155808	-0.0206066	0.0192955	0.287306	18503	0.953644	No
Brain-Hypothalamus	168	KANK2	ENSG00000197256.10	19	11164267	11197548	-0.00239451	0.0052881	0.651357	18503	0.982558	No
Brain-Hypothalamus	168	DOCK6	ENSG00000130158.13	19	11199295	11262452	-0.00629135	0.00549902	0.254461	18503	0.953644	No
Brain-Hypothalamus	168	ANGPTL8	ENSG00000130173.13	19	11237450	11241943	-0.0129179	0.0172752	0.455802	18503	0.966369	No
Brain-Hypothalamus	168	TSPAN16	ENSG00000130167.13	19	11296139	11326996	-0.0160534	0.0201973	0.428003	18503	0.966369	No
Brain-Hypothalamus	168	RAB3D	ENSG00000105514.7	19	11322046	11339668	-0.00672648	0.00515915	0.194355	18503	0.946866	No
Brain-Hypothalamus	168	TMEM205	ENSG00000105518.13	19	11342776	11346482	-0.00233992	0.00312327	0.454949	18503	0.966369	No
Brain-Hypothalamus	168	CCDC159	ENSG00000183401.11	19	11344684	11354944	-0.00860072	0.00366515	0.0202884	18503	0.834213	No
Brain-Hypothalamus	168	PLPPR2	ENSG00000105520.10	19	11355386	11365698	0.00270112	0.00323164	0.404614	18503	0.965775	No
Brain-Hypothalamus	168	SWSAP1	ENSG00000173928.2	19	11375513	11376951	-0.00876279	0.00613721	0.155481	18503	0.929916	No
Brain-Hypothalamus	168	EPOR	ENSG00000187266.13	19	11377205	11384312	-0.00322081	0.00558462	0.565011	18503	0.978572	No
Brain-Hypothalamus	168	RGL3	ENSG00000205517.12	19	11384341	11419342	-0.0118479	0.00687119	0.0867726	18503	0.92695	No
Brain-Hypothalamus	168	CCDC151	ENSG00000198003.11	19	11420604	11435739	0.00482135	0.00521772	0.356994	18503	0.961753	No
Brain-Hypothalamus	168	PRKCSH	ENSG00000130175.9	19	11435288	11450968	-0.00297095	0.00287954	0.303899	18503	0.960664	No
Brain-Hypothalamus	168	ELAVL3	ENSG00000196361.9	19	11451326	11481046	0.00685403	0.00354119	0.0548594	18503	0.921244	No
Brain-Hypothalamus	168	ZNF653	ENSG00000161914.9	19	11483427	11505915	-0.00128354	0.00338249	0.704894	18503	0.98875	No
Brain-Hypothalamus	168	ECSIT	ENSG00000130159.13	19	11505924	11529174	5.86467e-05	0.00258601	0.981938	18503	0.998613	No
Brain-Hypothalamus	168	CNN1	ENSG00000130176.7	19	11538717	11550323	-0.0247749	0.0101106	0.0154519	18503	0.83271	No
Brain-Hypothalamus	168	ELOF1	ENSG00000130165.10	19	11551147	11559236	-9.03542e-05	0.00313996	0.977083	18503	0.998613	No
Brain-Hypothalamus	168	ZNF627	ENSG00000198551.9	19	11559374	11619135	-0.00052156	0.00413633	0.899832	18503	0.997207	No
Brain-Hypothalamus	168	ACP5	ENSG00000102575.10	19	11574660	11579008	0.00754892	0.0118881	0.526422	18503	0.974548	No
Brain-Hypothalamus	168	ZNF823	ENSG00000197933.12	19	11721265	11739009	0.0094471	0.00610763	0.124083	18503	0.92695	No
Brain-Hypothalamus	168	ZNF441	ENSG00000197044.10	19	11767092	11784078	0.00604957	0.00513706	0.240859	18503	0.953644	No
Brain-Hypothalamus	168	ZNF491	ENSG00000177599.12	19	11798599	11809622	0.00454476	0.00803038	0.5723	18503	0.978783	No
Brain-Hypothalamus	168	ZNF440	ENSG00000171295.12	19	11814284	11835201	-0.00250686	0.00569823	0.660634	18503	0.985276	No
Brain-Hypothalamus	168	ZNF439	ENSG00000171291.8	19	11848761	11883750	0.0069031	0.00350597	0.0508517	18503	0.921244	No
Brain-Hypothalamus	168	ZNF69	ENSG00000198429.9	19	11887784	11914329	0.00492052	0.00577126	0.395283	18503	0.962484	No
Brain-Hypothalamus	168	ZNF700	ENSG00000196757.7	19	11925068	11950773	-0.000590414	0.00422542	0.889067	18503	0.996409	No
Brain-Hypothalamus	168	ZNF763	ENSG00000197054.11	19	11965037	11980381	-0.0104097	0.00602441	0.0861158	18503	0.925878	No
Brain-Hypothalamus	168	ZNF433	ENSG00000197647.11	19	12014732	12035553	0.00830123	0.00623055	0.184823	18503	0.945503	No
Brain-Hypothalamus	168	ZNF878	ENSG00000257446.3	19	12043805	12052939	-0.0157258	0.0216229	0.468221	18503	0.966613	No
Brain-Hypothalamus	168	ZNF844	ENSG00000223547.9	19	12064699	12081565	0.00132969	0.00546085	0.807964	18503	0.99233	No
Brain-Hypothalamus	168	ZNF788	ENSG00000214189.8	19	12092263	12135927	-0.00945555	0.00695698	0.176196	18503	0.937335	No
Brain-Hypothalamus	168	ZNF20	ENSG00000132010.15	19	12092843	12140407	-0.000647043	0.00533142	0.90357	18503	0.997207	No
Brain-Hypothalamus	168	ZNF625	ENSG00000257591.5	19	12144890	12156729	0.0133509	0.00838271	0.113396	18503	0.92695	No
Brain-Hypothalamus	168	ZNF136	ENSG00000196646.11	19	12163064	12189881	-0.00350203	0.00399817	0.382519	18503	0.961992	No
Brain-Hypothalamus	168	ZNF44	ENSG00000197857.13	19	12224686	12294887	0.00801484	0.00421239	0.0590508	18503	0.921244	No
Brain-Hypothalamus	168	ZNF563	ENSG00000188868.13	19	12317477	12333720	-0.0102011	0.00862481	0.238825	18503	0.953644	No
Brain-Hypothalamus	168	ZNF442	ENSG00000198342.9	19	12345949	12365905	0.00483338	0.00859589	0.574781	18503	0.978783	No
Brain-Hypothalamus	168	ZNF799	ENSG00000196466.10	19	12390016	12401271	0.0131538	0.004499	0.00401065	18503	0.750781	No
Brain-Hypothalamus	168	ZNF443	ENSG00000180855.15	19	12429707	12441112	-2.13805e-05	0.00532899	0.996804	18503	0.999574	No
Brain-Hypothalamus	168	ZNF709	ENSG00000242852.6	19	12461184	12513854	0.00338018	0.00463823	0.467313	18503	0.966613	No
Brain-Hypothalamus	168	ZNF564	ENSG00000249709.7	19	12525370	12551542	0.0023278	0.00407048	0.568287	18503	0.978783	No
Brain-Hypothalamus	168	CTD-2192J16.11	ENSG00000230310.1	19	12552597	12553644	-0.00165134	0.0219158	0.94004	18503	0.997447	No
Brain-Hypothalamus	168	ZNF490	ENSG00000188033.9	19	12577961	12640098	-0.000156982	0.00557857	0.977589	18503	0.998613	No
Brain-Hypothalamus	168	ZNF791	ENSG00000173875.13	19	12610918	12633840	0.00343186	0.0031437	0.27678	18503	0.953644	No
Brain-Hypothalamus	168	MAN2B1	ENSG00000104774.12	19	12646513	12666742	-0.00487964	0.00425139	0.252939	18503	0.953644	No
Brain-Hypothalamus	168	WDR83	ENSG00000123154.11	19	12666800	12675716	-0.00228278	0.00333987	0.495379	18503	0.968633	No
Brain-Hypothalamus	168	WDR83OS	ENSG00000105583.9	19	12668071	12671356	-0.000198657	0.00258587	0.938869	18503	0.997447	No
Brain-Hypothalamus	168	DHPS	ENSG00000095059.15	19	12675833	12681902	-0.00378215	0.00277978	0.175738	18503	0.937335	No
Brain-Hypothalamus	168	CTD-2192J16.26	ENSG00000268945.1	19	12682693	12687279	0.0120051	0.0130555	0.359327	18503	0.961753	No
Brain-Hypothalamus	168	FBXW9	ENSG00000132004.12	19	12688917	12696643	-0.00667125	0.0046767	0.155863	18503	0.929916	No
Brain-Hypothalamus	168	TNPO2	ENSG00000105576.15	19	12699194	12724011	-0.00383168	0.00247655	0.123983	18503	0.92695	No
Brain-Hypothalamus	168	C19orf43	ENSG00000123144.10	19	12730640	12734775	-0.00513789	0.00345748	0.139429	18503	0.929916	No
Brain-Hypothalamus	168	ASNA1	ENSG00000198356.11	19	12737139	12748323	-0.000908331	0.00245052	0.711422	18503	0.989541	No
Brain-Hypothalamus	168	HOOK2	ENSG00000095066.11	19	12763003	12872740	-0.000759087	0.00430379	0.860243	18503	0.99586	No
Brain-Hypothalamus	168	JUNB	ENSG00000171223.5	19	12791496	12793315	-0.0240709	0.0100168	0.0175149	18503	0.83271	No
Brain-Hypothalamus	168	PRDX2	ENSG00000167815.11	19	12796820	12801859	0.00141349	0.00312964	0.652195	18503	0.983181	No
Brain-Hypothalamus	168	RNASEH2A	ENSG00000104889.5	19	12802063	12813637	-0.00114747	0.00457891	0.802476	18503	0.992013	No
Brain-Hypothalamus	168	RTBDN	ENSG00000132026.13	19	12825478	12835428	0.00938938	0.00857466	0.275313	18503	0.953644	No
Brain-Hypothalamus	168	MAST1	ENSG00000105613.9	19	12833951	12874951	0.00150599	0.00425722	0.724037	18503	0.98975	No
Brain-Hypothalamus	168	DNASE2	ENSG00000105612.8	19	12875211	12881468	-0.00377665	0.00444458	0.396872	18503	0.962715	No
Brain-Hypothalamus	168	KLF1	ENSG00000105610.4	19	12884423	12887181	-0.04443	0.0234444	0.0600526	18503	0.921244	No
Brain-Hypothalamus	168	GCDH	ENSG00000105607.12	19	12891026	12914207	0.00811137	0.00481311	0.0940733	18503	0.92695	No
Brain-Hypothalamus	168	SYCE2	ENSG00000161860.7	19	12898786	12919276	-0.0129451	0.00917921	0.16059	18503	0.929916	No
Brain-Hypothalamus	168	FARSA	ENSG00000179115.10	19	12922479	12934037	0.00171184	0.00294389	0.561807	18503	0.97809	No
Brain-Hypothalamus	168	CALR	ENSG00000179218.13	19	12938607	12944489	0.00645521	0.00514025	0.211189	18503	0.953225	No
Brain-Hypothalamus	168	RAD23A	ENSG00000179262.9	19	12945855	12953118	-0.00430505	0.00283064	0.130453	18503	0.92695	No
Brain-Hypothalamus	168	GADD45GIP1	ENSG00000179271.2	19	12953643	12957236	-0.00170059	0.00292526	0.561903	18503	0.97809	No
Brain-Hypothalamus	168	DAND5	ENSG00000179284.5	19	12965159	12974762	-0.0239605	0.00929349	0.0109212	18503	0.83271	No
Brain-Hypothalamus	168	NFIX	ENSG00000008441.16	19	12995608	13098796	-0.00583457	0.00413014	0.159878	18503	0.929916	No
Brain-Hypothalamus	168	LYL1	ENSG00000104903.4	19	13099033	13103161	0.0107547	0.00784884	0.172719	18503	0.935953	No
Brain-Hypothalamus	168	TRMT1	ENSG00000104907.12	19	13104902	13117567	-0.00119661	0.00292278	0.68284	18503	0.9878	No
Brain-Hypothalamus	168	NACC1	ENSG00000160877.5	19	13118103	13141020	0.00251595	0.0034202	0.463144	18503	0.966369	No
Brain-Hypothalamus	168	STX10	ENSG00000104915.14	19	13144058	13150383	-0.00873217	0.00321097	0.00733189	18503	0.780047	No
Brain-Hypothalamus	168	IER2	ENSG00000160888.6	19	13150415	13154908	-0.000443995	0.00663958	0.946776	18503	0.997447	No
Brain-Hypothalamus	168	CACNA1A	ENSG00000141837.19	19	13206442	13633025	0.000380059	0.00414968	0.927151	18503	0.99744	No
Brain-Hypothalamus	168	CCDC130	ENSG00000104957.13	19	13731760	13763296	-0.000851124	0.00323394	0.792779	18503	0.991608	No
Brain-Hypothalamus	168	MRI1	ENSG00000037757.13	19	13764532	13774167	-0.00877272	0.00534911	0.103151	18503	0.92695	No
Brain-Hypothalamus	168	C19orf53	ENSG00000104979.8	19	13774283	13778462	0.000535101	0.00311818	0.863984	18503	0.99586	No
Brain-Hypothalamus	168	ZSWIM4	ENSG00000132003.9	19	13795460	13832230	-0.0015837	0.00499653	0.751727	18503	0.990302	No
Brain-Hypothalamus	168	CTD-3252C9.4	ENSG00000267519.5	19	13834516	13836286	-0.00927687	0.00948154	0.329488	18503	0.961753	No
Brain-Hypothalamus	168	NANOS3	ENSG00000187556.7	19	13862063	13880757	-0.00176692	0.00589623	0.764855	18503	0.990628	No
Brain-Hypothalamus	168	C19orf57	ENSG00000132016.11	19	13882348	13906200	-0.00467504	0.0054112	0.389029	18503	0.962317	No
Brain-Hypothalamus	168	CC2D1A	ENSG00000132024.17	19	13906453	13930879	-0.000921905	0.00301007	0.759833	18503	0.990316	No
Brain-Hypothalamus	168	PODNL1	ENSG00000132000.11	19	13931187	13953392	0.0121907	0.0074978	0.106127	18503	0.92695	No
Brain-Hypothalamus	168	DCAF15	ENSG00000132017.10	19	13952492	13961449	-0.00124187	0.00319263	0.697857	18503	0.988551	No
Brain-Hypothalamus	168	RFX1	ENSG00000132005.8	19	13961538	14007039	-0.0050734	0.00373364	0.176295	18503	0.937335	No
Brain-Hypothalamus	168	IL27RA	ENSG00000104998.3	19	14031748	14053216	-0.0039193	0.00608765	0.520708	18503	0.972482	No
Brain-Hypothalamus	168	PALM3	ENSG00000187867.8	19	14053365	14059159	-0.000472363	0.00807717	0.953445	18503	0.997447	No
Brain-Hypothalamus	168	MISP3	ENSG00000141854.9	19	14072536	14075062	-0.00359904	0.0051453	0.485365	18503	0.967485	No
Brain-Hypothalamus	168	C19orf67	ENSG00000188032.9	19	14081619	14085875	-0.0251867	0.0191134	0.189652	18503	0.946866	No
Brain-Hypothalamus	168	SAMD1	ENSG00000141858.11	19	14087840	14091036	-0.00504394	0.003561	0.158777	18503	0.929916	No
Brain-Hypothalamus	168	PRKACA	ENSG00000072062.13	19	14091688	14118084	-0.000814336	0.00245723	0.740814	18503	0.990302	No
Brain-Hypothalamus	168	ASF1B	ENSG00000105011.8	19	14119538	14136956	-0.0239331	0.0148851	0.110027	18503	0.92695	No
Brain-Hypothalamus	168	ADGRL1	ENSG00000072071.16	19	14147743	14206187	0.00446653	0.00295371	0.13265	18503	0.929916	No
Brain-Hypothalamus	168	CTD-2189E23.1	ENSG00000267723.1	19	14254189	14293205	0.0172605	0.02221	0.438327	18503	0.966369	No
Brain-Hypothalamus	168	LINC01842	ENSG00000267147.2	19	14333743	14343916	-0.0361614	0.02861	0.208264	18503	0.949892	No
Brain-Hypothalamus	168	ADGRE5	ENSG00000123146.19	19	14380501	14408725	0.00402277	0.00601751	0.504864	18503	0.970282	No
Brain-Hypothalamus	168	DDX39A	ENSG00000123136.14	19	14408819	14419383	-0.00445332	0.00310068	0.153074	18503	0.929916	No
Brain-Hypothalamus	168	PKN1	ENSG00000123143.12	19	14433053	14471866	0.000345795	0.00318945	0.913813	18503	0.997207	No
Brain-Hypothalamus	168	PTGER1	ENSG00000160951.3	19	14472466	14475362	-0.00654783	0.0144226	0.650505	18503	0.982554	No
Brain-Hypothalamus	168	GIPC1	ENSG00000123159.15	19	14477760	14496149	-0.00145901	0.00300241	0.627735	18503	0.98058	No
Brain-Hypothalamus	168	DNAJB1	ENSG00000132002.7	19	14514770	14529770	0.0135021	0.0121917	0.269909	18503	0.953644	No
Brain-Hypothalamus	168	TECR	ENSG00000099797.13	19	14533933	14565980	0.00399696	0.00399848	0.319147	18503	0.960819	No
Brain-Hypothalamus	168	NDUFB7	ENSG00000099795.6	19	14566078	14572062	-0.0029922	0.00314198	0.342504	18503	0.961753	No
Brain-Hypothalamus	168	CLEC17A	ENSG00000187912.11	19	14583084	14611157	-0.0190783	0.0222257	0.392085	18503	0.962317	No
Brain-Hypothalamus	168	ZNF333	ENSG00000160961.11	19	14690049	14732392	0.00178607	0.0030761	0.562386	18503	0.97809	No
Brain-Hypothalamus	168	ADGRE2	ENSG00000127507.17	19	14733747	14778537	-0.00658426	0.00944829	0.48699	18503	0.967485	No
Brain-Hypothalamus	168	OR7A5	ENSG00000188269.8	19	14792534	14835376	-0.0204269	0.0269633	0.449922	18503	0.966369	No
Brain-Hypothalamus	168	OR7C1	ENSG00000127530.2	19	14799146	14800211	-0.0242282	0.0289419	0.403886	18503	0.965143	No
Brain-Hypothalamus	168	SLC1A6	ENSG00000105143.12	19	14950034	15010643	0.00150694	0.00659425	0.81956	18503	0.99476	No
Brain-Hypothalamus	168	CASP14	ENSG00000105141.5	19	15049384	15058293	-0.00569328	0.0248527	0.819126	18503	0.994638	No
Brain-Hypothalamus	168	SYDE1	ENSG00000105137.12	19	15107403	15114986	-0.00829901	0.00509138	0.105255	18503	0.92695	No
Brain-Hypothalamus	168	ILVBL	ENSG00000105135.15	19	15114989	15125785	-0.00138933	0.00296247	0.639785	18503	0.981513	No
Brain-Hypothalamus	168	NOTCH3	ENSG00000074181.8	19	15159038	15200981	-0.0132526	0.00778719	0.0909121	18503	0.92695	No
Brain-Hypothalamus	168	EPHX3	ENSG00000105131.7	19	15226919	15233435	-0.0105381	0.010772	0.329551	18503	0.961753	No
Brain-Hypothalamus	168	BRD4	ENSG00000141867.17	19	15235519	15332545	0.00148361	0.00300286	0.622002	18503	0.98058	No
Brain-Hypothalamus	168	LLNLR-246C6.1	ENSG00000273218.1	19	15346068	15348417	0.0225854	0.0126885	0.0771577	18503	0.921244	No
Brain-Hypothalamus	168	AKAP8	ENSG00000105127.8	19	15353385	15379798	-0.00131406	0.00296642	0.658436	18503	0.984409	No
Brain-Hypothalamus	168	AKAP8L	ENSG00000011243.17	19	15380048	15419141	-0.0020443	0.00383139	0.594454	18503	0.979243	No
Brain-Hypothalamus	168	WIZ	ENSG00000011451.17	19	15419980	15449951	0.00239252	0.00351521	0.497192	18503	0.968633	No
Brain-Hypothalamus	168	RASAL3	ENSG00000105122.12	19	15451624	15464571	0.000145441	0.00635522	0.981773	18503	0.998613	No
Brain-Hypothalamus	168	CYP4F3	ENSG00000186529.15	19	15640897	15662825	-0.0238972	0.0241579	0.324198	18503	0.961753	No
Brain-Hypothalamus	168	CYP4F12	ENSG00000186204.14	19	15672757	15697174	-0.027546	0.0236642	0.246307	18503	0.953644	No
Brain-Hypothalamus	168	LLNLR-249E10.1	ENSG00000268673.3	19	15760421	15770828	-0.0255345	0.0279775	0.362914	18503	0.961753	No
Brain-Hypothalamus	168	CYP4F2	ENSG00000186115.12	19	15878023	15898120	-0.0344256	0.0279803	0.220544	18503	0.953644	No
Brain-Hypothalamus	168	CYP4F11	ENSG00000171903.16	19	15912367	15934867	0.00239761	0.0110944	0.829204	18503	0.99586	No
Brain-Hypothalamus	168	TPM4	ENSG00000167460.14	19	16067021	16103005	0.00193138	0.00352088	0.584151	18503	0.979243	No
Brain-Hypothalamus	168	RAB8A	ENSG00000167461.11	19	16111629	16134027	-0.00612318	0.0031116	0.0509794	18503	0.921244	No
Brain-Hypothalamus	168	HSH2D	ENSG00000196684.12	19	16134235	16158575	0.0294565	0.0172172	0.089229	18503	0.92695	No
Brain-Hypothalamus	168	FAM32A	ENSG00000105058.11	19	16185380	16192046	-0.00372507	0.00248258	0.135648	18503	0.929916	No
Brain-Hypothalamus	168	AP1M1	ENSG00000072958.8	19	16197578	16245907	-0.00265761	0.0028913	0.35952	18503	0.961753	No
Brain-Hypothalamus	168	KLF2	ENSG00000127528.5	19	16324817	16327874	-0.00223707	0.0143188	0.876065	18503	0.99586	No
Brain-Hypothalamus	168	EPS15L1	ENSG00000127527.13	19	16355239	16472085	0.000125851	0.00265837	0.962306	18503	0.998559	No
Brain-Hypothalamus	168	C19orf44	ENSG00000105072.8	19	16496311	16521352	0.000654313	0.00375304	0.861838	18503	0.99586	No
Brain-Hypothalamus	168	CHERP	ENSG00000085872.14	19	16517889	16542530	-0.00214524	0.00284762	0.452456	18503	0.966369	No
Brain-Hypothalamus	168	CTD-3222D19.12	ENSG00000269399.2	19	16542746	16544814	0.00962273	0.00579688	0.0990638	18503	0.92695	No
Brain-Hypothalamus	168	SLC35E1	ENSG00000127526.14	19	16549831	16572382	0.0031125	0.0028901	0.283277	18503	0.953644	No
Brain-Hypothalamus	168	MED26	ENSG00000105085.10	19	16575341	16629062	0.00410643	0.00385331	0.288323	18503	0.953644	No
Brain-Hypothalamus	168	SMIM7	ENSG00000214046.8	19	16631154	16660442	-0.00016647	0.00288154	0.95401	18503	0.997447	No
Brain-Hypothalamus	168	CTC-429P9.2	ENSG00000268087.1	19	16636183	16636531	0.012359	0.00725112	0.0904298	18503	0.92695	No
Brain-Hypothalamus	168	TMEM38A	ENSG00000072954.6	19	16661127	16690029	0.00852978	0.00590486	0.150731	18503	0.929916	No
Brain-Hypothalamus	168	NWD1	ENSG00000188039.13	19	16719976	16817963	0.00318826	0.00933781	0.733267	18503	0.990302	No
Brain-Hypothalamus	168	SIN3B	ENSG00000127511.9	19	16829400	16880353	-0.000343102	0.00277598	0.901805	18503	0.997207	No
Brain-Hypothalamus	168	F2RL3	ENSG00000127533.3	19	16888860	16892606	-0.00526178	0.0185143	0.776659	18503	0.990919	No
Brain-Hypothalamus	168	CPAMD8	ENSG00000160111.12	19	16892947	17026815	-0.00447649	0.00882544	0.612762	18503	0.979856	No
Brain-Hypothalamus	168	HAUS8	ENSG00000131351.14	19	17049729	17075625	-0.00239936	0.0060527	0.69238	18503	0.988021	No
Brain-Hypothalamus	168	MYO9B	ENSG00000099331.13	19	17075781	17214537	-0.00392588	0.00335213	0.243443	18503	0.953644	No
Brain-Hypothalamus	168	USE1	ENSG00000053501.12	19	17215346	17219829	-0.00108158	0.00319913	0.735784	18503	0.990302	No
Brain-Hypothalamus	168	OCEL1	ENSG00000099330.8	19	17226204	17229219	-0.00787502	0.00479519	0.102685	18503	0.92695	No
Brain-Hypothalamus	168	NR2F6	ENSG00000160113.5	19	17231883	17245940	0.00648312	0.00417774	0.122869	18503	0.92695	No
Brain-Hypothalamus	168	USHBP1	ENSG00000130307.11	19	17249176	17282786	0.0119784	0.00769768	0.121848	18503	0.92695	No
Brain-Hypothalamus	168	BABAM1	ENSG00000105393.15	19	17267350	17281249	-0.00577495	0.00243522	0.0190243	18503	0.83271	No
Brain-Hypothalamus	168	ANKLE1	ENSG00000160117.14	19	17281645	17287646	0.00561172	0.00568616	0.32532	18503	0.961753	No
Brain-Hypothalamus	168	ABHD8	ENSG00000127220.5	19	17292131	17310236	0.00608225	0.00371654	0.103881	18503	0.92695	No
Brain-Hypothalamus	168	MRPL34	ENSG00000130312.6	19	17292832	17306843	0.0019188	0.00419003	0.647674	18503	0.981619	No
Brain-Hypothalamus	168	DDA1	ENSG00000130311.10	19	17309518	17323222	0.00188553	0.00247714	0.447783	18503	0.966369	No
Brain-Hypothalamus	168	ANO8	ENSG00000074855.10	19	17323302	17334829	0.00336319	0.00467602	0.473142	18503	0.966613	No
Brain-Hypothalamus	168	GTPBP3	ENSG00000130299.16	19	17334920	17342735	-0.00246975	0.00345078	0.475316	18503	0.966613	No
Brain-Hypothalamus	168	PLVAP	ENSG00000130300.8	19	17351448	17377350	0.00350468	0.0139202	0.801573	18503	0.992013	No
Brain-Hypothalamus	168	CTD-2521M24.13	ENSG00000269720.2	19	17390509	17394158	-0.0127373	0.0261008	0.626277	18503	0.98058	No
Brain-Hypothalamus	168	BST2	ENSG00000130303.12	19	17402939	17405648	0.00646971	0.00663042	0.330796	18503	0.961753	No
Brain-Hypothalamus	168	BISPR	ENSG00000282851.1	19	17405694	17418904	0.00406162	0.00859112	0.637083	18503	0.981513	No
Brain-Hypothalamus	168	MVB12A	ENSG00000141971.12	19	17419081	17433724	-0.00729378	0.0040315	0.0724776	18503	0.921244	No
Brain-Hypothalamus	168	TMEM221	ENSG00000188051.6	19	17435509	17448567	-0.000238584	0.00894585	0.978759	18503	0.998613	No
Brain-Hypothalamus	168	CTD-2521M24.11	ENSG00000269736.1	19	17452211	17452969	-0.00609895	0.0232913	0.793802	18503	0.991653	No
Brain-Hypothalamus	168	NXNL1	ENSG00000171773.2	19	17455425	17460954	0.00203751	0.0178109	0.909081	18503	0.997207	No
Brain-Hypothalamus	168	SLC27A1	ENSG00000130304.16	19	17468769	17506168	0.00319493	0.00317894	0.316546	18503	0.960819	No
Brain-Hypothalamus	168	CTD-3131K8.2	ENSG00000269439.5	19	17488990	17511628	0.00412717	0.00509881	0.419581	18503	0.966369	No
Brain-Hypothalamus	168	PGLS	ENSG00000130313.6	19	17511890	17521288	-0.00143206	0.00332836	0.66764	18503	0.986138	No
Brain-Hypothalamus	168	FAM129C	ENSG00000167483.17	19	17523301	17553839	0.0238485	0.00957616	0.0138804	18503	0.83271	No
Brain-Hypothalamus	168	COLGALT1	ENSG00000130309.10	19	17555594	17583159	-0.00168924	0.00340672	0.620742	18503	0.98058	No
Brain-Hypothalamus	168	UNC13A	ENSG00000130477.15	19	17601328	17688365	0.00387681	0.00458077	0.398758	18503	0.963016	No
Brain-Hypothalamus	168	MAP1S	ENSG00000130479.10	19	17719242	17734516	-0.00312614	0.00437935	0.476468	18503	0.966613	No
Brain-Hypothalamus	168	FCHO1	ENSG00000130475.14	19	17747718	17788568	-0.00373437	0.00451049	0.409061	18503	0.966369	No
Brain-Hypothalamus	168	INSL3	ENSG00000248099.3	19	17816512	17821574	0.0125535	0.0142466	0.37968	18503	0.961753	No
Brain-Hypothalamus	168	JAK3	ENSG00000105639.18	19	17824786	17848032	0.00613106	0.0068245	0.370458	18503	0.961753	No
Brain-Hypothalamus	168	RPL18A	ENSG00000105640.12	19	17859876	17864153	-0.00245691	0.00369893	0.507595	18503	0.970852	No
Brain-Hypothalamus	168	SLC5A5	ENSG00000105641.3	19	17871973	17895174	-0.0203717	0.0237777	0.392984	18503	0.962463	No
