## Supplementary Tables for "BMI Interacts with the Genome to Regulate Gene Expression Globally, with Emphasis in the Brain and Gut" (part 33 of 276)

### Sheet: S1 BMI DE Analyses (continued)
BMI-DE Gene Analyses: The statistics for the association of BMI predicting gene GTEx mRNA expression, correcting for PCs1-20. Mapped using gencode.v26.GRCh38.genes.gtf Includes every gene tested in each tissue tissue:GTEx tissue sample_size_tissue=The number of samples used in association analysis for each tissue gene_name: HGNC or MGI-approved gene symbols mapped to the GENCODE genes by the Ensembl xref pipeline start: gene start position end: gene end position
Brain-Hypothalamus	168	CCDC124	ENSG00000007080.10	19	17933016	17943991	-0.00246278	0.00305762	0.421867	18503	0.966369	No
Brain-Hypothalamus	168	KCNN1	ENSG00000105642.15	19	17951293	18000080	0.00868564	0.0079659	0.277354	18503	0.953644	No
Brain-Hypothalamus	168	ARRDC2	ENSG00000105643.9	19	18001132	18014102	-0.0155258	0.00712319	0.0308887	18503	0.877311	No
Brain-Hypothalamus	168	IL12RB1	ENSG00000096996.15	19	18058995	18098944	0.00990094	0.00834488	0.237364	18503	0.953644	No
Brain-Hypothalamus	168	MAST3	ENSG00000099308.10	19	18097793	18151692	0.00222271	0.00400685	0.57993	18503	0.978783	No
Brain-Hypothalamus	168	PIK3R2	ENSG00000105647.16	19	18153118	18170540	-0.0026011	0.00290593	0.372207	18503	0.961753	No
Brain-Hypothalamus	168	IFI30	ENSG00000216490.3	19	18173162	18178117	-0.00819611	0.00762965	0.284485	18503	0.953644	No
Brain-Hypothalamus	168	MPV17L2	ENSG00000254858.9	19	18193182	18196742	0.00674773	0.00432035	0.120489	18503	0.92695	No
Brain-Hypothalamus	168	RAB3A	ENSG00000105649.9	19	18196784	18204074	-0.00178902	0.00461207	0.698656	18503	0.988585	No
Brain-Hypothalamus	168	PDE4C	ENSG00000105650.21	19	18207961	18255419	0.0113948	0.0119541	0.342057	18503	0.961753	No
Brain-Hypothalamus	168	KIAA1683	ENSG00000130518.16	19	18257097	18274509	-0.00241208	0.0100244	0.810187	18503	0.993087	No
Brain-Hypothalamus	168	JUND	ENSG00000130522.5	19	18279760	18281622	0.00268604	0.00622085	0.666539	18503	0.986132	No
Brain-Hypothalamus	168	LSM4	ENSG00000130520.10	19	18306230	18323274	-0.00137173	0.00250006	0.584064	18503	0.979243	No
Brain-Hypothalamus	168	PGPEP1	ENSG00000130517.13	19	18340587	18369950	0.00244461	0.00473277	0.606267	18503	0.979713	No
Brain-Hypothalamus	168	GDF15	ENSG00000130513.6	19	18374731	18389176	0.011561	0.016626	0.487937	18503	0.967485	No
Brain-Hypothalamus	168	LRRC25	ENSG00000175489.9	19	18391144	18397617	0.0119116	0.01056	0.261176	18503	0.953644	No
Brain-Hypothalamus	168	SSBP4	ENSG00000130511.15	19	18418864	18434387	-0.00101027	0.00377403	0.789315	18503	0.991588	No
Brain-Hypothalamus	168	ISYNA1	ENSG00000105655.18	19	18434563	18438301	-0.0107488	0.00519798	0.0404166	18503	0.920337	No
Brain-Hypothalamus	168	ELL	ENSG00000105656.12	19	18442663	18522127	-0.000222164	0.00363413	0.951337	18503	0.997447	No
Brain-Hypothalamus	168	FKBP8	ENSG00000105701.15	19	18531769	18544077	-0.00415534	0.00281672	0.142302	18503	0.929916	No
Brain-Hypothalamus	168	KXD1	ENSG00000105700.10	19	18557762	18569387	0.000740669	0.00257807	0.774293	18503	0.990919	No
Brain-Hypothalamus	168	UBA52	ENSG00000221983.7	19	18571730	18577550	0.0010388	0.00336231	0.757797	18503	0.990316	No
Brain-Hypothalamus	168	CRLF1	ENSG00000006016.10	19	18572608	18607741	0.0233706	0.0146419	0.11262	18503	0.92695	No
Brain-Hypothalamus	168	C19orf60	ENSG00000006015.17	19	18588725	18592336	-0.00241847	0.00494918	0.625815	18503	0.98058	No
Brain-Hypothalamus	168	TMEM59L	ENSG00000105696.8	19	18612851	18621039	-0.001267	0.00332057	0.703341	18503	0.98875	No
Brain-Hypothalamus	168	KLHL26	ENSG00000167487.11	19	18636965	18671714	0.00299885	0.00336787	0.374701	18503	0.961753	No
Brain-Hypothalamus	168	CRTC1	ENSG00000105662.15	19	18683677	18782333	0.00368111	0.00303452	0.227058	18503	0.953644	No
Brain-Hypothalamus	168	COMP	ENSG00000105664.10	19	18782773	18791314	-0.0659906	0.0240944	0.00693413	18503	0.77759	No
Brain-Hypothalamus	168	UPF1	ENSG00000005007.12	19	18831938	18868236	-0.000115316	0.00237537	0.961347	18503	0.998559	No
Brain-Hypothalamus	168	CERS1	ENSG00000223802.7	19	18877909	18896727	0.00133674	0.00459493	0.771529	18503	0.990919	No
Brain-Hypothalamus	168	COPE	ENSG00000105669.13	19	18899514	18919397	-0.00369342	0.00261883	0.160569	18503	0.929916	No
Brain-Hypothalamus	168	DDX49	ENSG00000105671.11	19	18919675	18928633	-0.00116978	0.0031885	0.714244	18503	0.989541	No
Brain-Hypothalamus	168	HOMER3	ENSG00000051128.18	19	18929201	18941261	-0.00981145	0.0046293	0.0357465	18503	0.901371	No
Brain-Hypothalamus	168	SUGP2	ENSG00000064607.16	19	18990888	19034023	-0.00261487	0.00231183	0.259874	18503	0.953644	No
Brain-Hypothalamus	168	ARMC6	ENSG00000105676.13	19	19033575	19060311	-0.00226243	0.00300702	0.453032	18503	0.966369	No
Brain-Hypothalamus	168	SLC25A42	ENSG00000181035.13	19	19063999	19112888	-0.00119844	0.00314873	0.704047	18503	0.98875	No
Brain-Hypothalamus	168	TMEM161A	ENSG00000064545.14	19	19119169	19138513	-0.000823441	0.0035612	0.817463	18503	0.994342	No
Brain-Hypothalamus	168	MEF2B	ENSG00000213999.15	19	19145568	19170289	-0.00594145	0.00497002	0.233846	18503	0.953644	No
Brain-Hypothalamus	168	BORCS8	ENSG00000254901.7	19	19176903	19192228	-0.00349364	0.00338573	0.303838	18503	0.960664	No
Brain-Hypothalamus	168	RFXANK	ENSG00000064490.13	19	19192590	19200893	-0.00362192	0.00357572	0.312774	18503	0.960819	No
Brain-Hypothalamus	168	NR2C2AP	ENSG00000184162.14	19	19201416	19203424	0.00289304	0.00408343	0.479776	18503	0.966613	No
Brain-Hypothalamus	168	NCAN	ENSG00000130287.13	19	19211973	19252233	0.0164184	0.00866856	0.0601998	18503	0.921244	No
Brain-Hypothalamus	168	HAPLN4	ENSG00000187664.8	19	19256142	19262796	0.0135616	0.00797467	0.0911496	18503	0.92695	No
Brain-Hypothalamus	168	TM6SF2	ENSG00000213996.12	19	19264366	19273391	0.00392098	0.00752944	0.603328	18503	0.979243	No
Brain-Hypothalamus	168	SUGP1	ENSG00000105705.15	19	19276018	19320680	-0.00500177	0.00249865	0.0471603	18503	0.920337	No
Brain-Hypothalamus	168	MAU2	ENSG00000129933.20	19	19320845	19358755	0.00229995	0.00239113	0.337707	18503	0.961753	No
Brain-Hypothalamus	168	GATAD2A	ENSG00000167491.17	19	19385826	19508931	0.00221898	0.00357713	0.536012	18503	0.975356	No
Brain-Hypothalamus	168	TSSK6	ENSG00000178093.13	19	19512418	19515685	-0.00758963	0.00795123	0.341397	18503	0.961753	No
Brain-Hypothalamus	168	NDUFA13	ENSG00000186010.18	19	19515736	19529054	-0.0030668	0.00340435	0.369152	18503	0.961753	No
Brain-Hypothalamus	168	YJEFN3	ENSG00000250067.11	19	19529364	19537581	0.00562545	0.00439998	0.203095	18503	0.949488	No
Brain-Hypothalamus	168	CILP2	ENSG00000160161.9	19	19538248	19546659	-0.00987121	0.00889068	0.268701	18503	0.953644	No
Brain-Hypothalamus	168	PBX4	ENSG00000105717.13	19	19561707	19618916	-9.48895e-05	0.00519012	0.985438	18503	0.998824	No
Brain-Hypothalamus	168	LPAR2	ENSG00000064547.13	19	19623668	19628930	0.00293058	0.00596469	0.623937	18503	0.98058	No
Brain-Hypothalamus	168	GMIP	ENSG00000089639.10	19	19629476	19643667	-0.00295907	0.00536601	0.582171	18503	0.979021	No
Brain-Hypothalamus	168	ATP13A1	ENSG00000105726.16	19	19645200	19663693	-0.000619226	0.00251715	0.806026	18503	0.992179	No
Brain-Hypothalamus	168	ZNF101	ENSG00000181896.11	19	19668796	19683509	0.000524808	0.00354298	0.882448	18503	0.996161	No
Brain-Hypothalamus	168	ZNF14	ENSG00000105708.8	19	19710471	19733097	0.011568	0.00508359	0.0243279	18503	0.866838	No
Brain-Hypothalamus	168	LINC00663	ENSG00000266904.5	19	19757366	19776423	-0.00636989	0.00500649	0.20528	18503	0.949892	No
Brain-Hypothalamus	168	ZNF506	ENSG00000081665.13	19	19785839	19821751	0.00597432	0.0039901	0.136478	18503	0.929916	No
Brain-Hypothalamus	168	ZNF253	ENSG00000256771.3	19	19865886	19894674	6.47191e-05	0.00380654	0.986458	18503	0.998824	No
Brain-Hypothalamus	168	ZNF93	ENSG00000184635.14	19	19900913	19935575	-0.00709171	0.00672762	0.29357	18503	0.953644	No
Brain-Hypothalamus	168	AC007204.2	ENSG00000267268.1	19	19956738	19963464	-0.00465089	0.0253611	0.854749	18503	0.99586	No
Brain-Hypothalamus	168	ZNF682	ENSG00000197124.11	19	19997058	20039506	0.00517371	0.00473853	0.276703	18503	0.953644	No
Brain-Hypothalamus	168	ZNF90	ENSG00000213988.10	19	20077994	20127076	0.00539357	0.0110554	0.626375	18503	0.98058	No
Brain-Hypothalamus	168	ZNF486	ENSG00000256229.7	19	20167228	20200490	-0.0031841	0.00569504	0.576949	18503	0.978783	No
Brain-Hypothalamus	168	ZNF737	ENSG00000237440.8	19	20535825	20565809	0.00639587	0.00549702	0.246518	18503	0.953644	No
Brain-Hypothalamus	168	ZNF626	ENSG00000188171.15	19	20620061	20661596	0.00159475	0.00360881	0.659212	18503	0.985046	No
Brain-Hypothalamus	168	ZNF66	ENSG00000160229.11	19	20776304	20807322	0.00265053	0.01462	0.856388	18503	0.99586	No
Brain-Hypothalamus	168	ZNF85	ENSG00000105750.14	19	20923222	20950697	0.00741785	0.00768667	0.336127	18503	0.961753	No
Brain-Hypothalamus	168	ZNF430	ENSG00000118620.12	19	21020620	21060050	-0.000704652	0.00455126	0.877173	18503	0.99586	No
Brain-Hypothalamus	168	ZNF714	ENSG00000160352.15	19	21082159	21125270	0.00848827	0.00836743	0.31205	18503	0.960819	No
Brain-Hypothalamus	168	ZNF431	ENSG00000196705.8	19	21142024	21196053	-0.00170342	0.00354554	0.631633	18503	0.981513	No
Brain-Hypothalamus	168	ZNF708	ENSG00000182141.10	19	21291160	21329425	0.00344734	0.0045625	0.451117	18503	0.966369	No
Brain-Hypothalamus	168	ZNF738	ENSG00000172687.13	19	21358930	21379302	0.00536555	0.00628085	0.394354	18503	0.962463	No
Brain-Hypothalamus	168	ZNF493	ENSG00000196268.11	19	21397119	21427573	0.00985384	0.00441471	0.027135	18503	0.86983	No
Brain-Hypothalamus	168	LINC00664	ENSG00000268658.5	19	21483374	21503238	-0.00190221	0.020635	0.926678	18503	0.99744	No
Brain-Hypothalamus	168	ZNF429	ENSG00000197013.9	19	21505564	21556270	-0.000233199	0.00411577	0.954894	18503	0.997447	No
Brain-Hypothalamus	168	RP11-678G14.3	ENSG00000268555.1	19	21570822	21587322	0.00743291	0.0125339	0.554083	18503	0.97809	No
Brain-Hypothalamus	168	ZNF100	ENSG00000197020.10	19	21722766	21767628	0.00541073	0.00518654	0.298568	18503	0.957767	No
Brain-Hypothalamus	168	ZNF43	ENSG00000198521.11	19	21804949	21852125	0.00226139	0.00337672	0.504107	18503	0.970103	No
Brain-Hypothalamus	168	ZNF208	ENSG00000160321.14	19	21932958	22010949	-0.0128222	0.0121774	0.294103	18503	0.953644	No
Brain-Hypothalamus	168	ZNF257	ENSG00000197134.11	19	22052452	22091480	0.017055	0.011825	0.151366	18503	0.929916	No
Brain-Hypothalamus	168	ZNF676	ENSG00000196109.6	19	22179091	22196951	-0.0198337	0.0144306	0.171416	18503	0.93566	No
Brain-Hypothalamus	168	ZNF98	ENSG00000197360.9	19	22391019	22532485	0.00615256	0.0179169	0.731796	18503	0.990302	No
Brain-Hypothalamus	168	AC025811.3	ENSG00000270947.1	19	22455988	22456459	0.0221249	0.0247466	0.372763	18503	0.961753	No
Brain-Hypothalamus	168	LINC01785	ENSG00000268038.1	19	22615557	22623971	0.0063935	0.0259514	0.805747	18503	0.992179	No
Brain-Hypothalamus	168	ZNF728	ENSG00000269067.1	19	22975468	23003176	-0.0210678	0.0183815	0.253612	18503	0.953644	No
Brain-Hypothalamus	168	LINC01859	ENSG00000261558.1	19	23015075	23023697	0.0103249	0.0230991	0.655552	18503	0.983969	No
Brain-Hypothalamus	168	LINC01858	ENSG00000261615.6	19	23046958	23061752	-0.0198101	0.0150303	0.189562	18503	0.946866	No
Brain-Hypothalamus	168	CTD-2291D10.4	ENSG00000267886.1	19	23075201	23100361	-0.0484072	0.0210176	0.0226811	18503	0.854721	No
Brain-Hypothalamus	168	ZNF730	ENSG00000183850.13	19	23116975	23147219	-0.0154517	0.0141892	0.27796	18503	0.953644	No
Brain-Hypothalamus	168	ZNF724	ENSG00000196081.9	19	23221599	23250390	-0.0212861	0.015961	0.184403	18503	0.945503	No
Brain-Hypothalamus	168	ZNF91	ENSG00000167232.13	19	23304991	23395560	3.91803e-05	0.00371874	0.991608	18503	0.999087	No
Brain-Hypothalamus	168	LINC01224	ENSG00000269416.5	19	23399233	23416075	-0.0161615	0.0155627	0.300765	18503	0.958997	No
Brain-Hypothalamus	168	ZNF675	ENSG00000197372.9	19	23525631	23687220	0.00392249	0.00403158	0.332192	18503	0.961753	No
Brain-Hypothalamus	168	ZNF681	ENSG00000196172.9	19	23739195	23758891	-0.00289234	0.00555561	0.603423	18503	0.979243	No
Brain-Hypothalamus	168	RP11-255H23.4	ENSG00000267924.1	19	23817599	23874701	-0.00298365	0.0181374	0.869563	18503	0.99586	No
Brain-Hypothalamus	168	ZNF726	ENSG00000213967.10	19	23914876	23945159	-0.00174003	0.00657864	0.79177	18503	0.991608	No
Brain-Hypothalamus	168	ZNF254	ENSG00000213096.10	19	24033405	24129961	-0.000408123	0.00340041	0.904631	18503	0.997207	No
Brain-Hypothalamus	168	CTD-2017D11.1	ENSG00000268362.5	19	24048937	24066909	-0.0063928	0.00941651	0.49828	18503	0.968882	No
Brain-Hypothalamus	168	CTD-2027I19.3	ENSG00000276030.1	19	24146701	24147081	0.0112996	0.0187046	0.546709	18503	0.976648	No
Brain-Hypothalamus	168	LINC00662	ENSG00000261824.6	19	27684580	27793894	0.00108405	0.00384488	0.778384	18503	0.990919	No
Brain-Hypothalamus	168	CTC-459F4.1	ENSG00000261770.1	19	27757184	27760849	0.00956188	0.0205144	0.641834	18503	0.981513	No
Brain-Hypothalamus	168	CTC-459F4.3	ENSG00000267575.6	19	27793463	27918863	-0.00240161	0.0060345	0.691226	18503	0.988021	No
Brain-Hypothalamus	168	AC011524.1	ENSG00000267528.1	19	28883430	28953245	0.044185	0.0204526	0.0323764	18503	0.885871	No
Brain-Hypothalamus	168	AC008991.1	ENSG00000267683.1	19	28892931	28895949	0.00168842	0.021193	0.93661	18503	0.997447	No
Brain-Hypothalamus	168	LINC00906	ENSG00000267339.5	19	28965131	28970874	0.00670028	0.0193327	0.729407	18503	0.990302	No
Brain-Hypothalamus	168	LINC01532	ENSG00000267014.5	19	29002555	29013955	0.00388105	0.00915542	0.672257	18503	0.986293	No
Brain-Hypothalamus	168	UQCRFS1	ENSG00000169021.5	19	29205321	29213541	-0.00054486	0.00347598	0.875658	18503	0.99586	No
Brain-Hypothalamus	168	CTB-32O4.2	ENSG00000267498.1	19	29213714	29215815	-0.00695235	0.0100059	0.488271	18503	0.967779	No
Brain-Hypothalamus	168	CTB-32O4.3	ENSG00000276251.1	19	29220864	29221666	0.00441317	0.0123195	0.720691	18503	0.98975	No
Brain-Hypothalamus	168	CTB-32O4.4	ENSG00000276631.1	19	29222542	29223137	-0.0353625	0.0233971	0.132847	18503	0.929916	No
Brain-Hypothalamus	168	VSTM2B	ENSG00000187135.7	19	29526499	29564479	0.00628087	0.00576575	0.277798	18503	0.953644	No
Brain-Hypothalamus	168	POP4	ENSG00000105171.9	19	29604017	29617237	0.00219723	0.00250322	0.381516	18503	0.961753	No
Brain-Hypothalamus	168	PLEKHF1	ENSG00000166289.5	19	29665056	29675457	-0.000997747	0.00747914	0.894058	18503	0.997207	No
Brain-Hypothalamus	168	C19orf12	ENSG00000131943.17	19	29698886	29715789	-9.79495e-05	0.00228798	0.965911	18503	0.998559	No
Brain-Hypothalamus	168	CCNE1	ENSG00000105173.13	19	29811898	29824308	0.00131793	0.00470075	0.779593	18503	0.990919	No
Brain-Hypothalamus	168	URI1	ENSG00000105176.17	19	29923644	30016608	-0.000739069	0.00313729	0.814092	18503	0.993465	No
Brain-Hypothalamus	168	ZNF536	ENSG00000198597.8	19	30228290	30713538	0.00484914	0.00521985	0.354432	18503	0.961753	No
Brain-Hypothalamus	168	TSHZ3	ENSG00000121297.6	19	31274945	31349547	-0.00424944	0.00553824	0.444147	18503	0.966369	No
Brain-Hypothalamus	168	AC008992.1	ENSG00000267636.1	19	31421997	31427302	-0.0113774	0.0173876	0.513925	18503	0.971877	No
Brain-Hypothalamus	168	ZNF507	ENSG00000168813.16	19	32345594	32387667	0.00190778	0.00270511	0.481778	18503	0.966613	No
Brain-Hypothalamus	168	DPY19L3	ENSG00000178904.18	19	32405561	32485895	0.00813798	0.00400066	0.043746	18503	0.920337	No
Brain-Hypothalamus	168	PDCD5	ENSG00000105185.11	19	32581068	32587452	0.0019171	0.00354197	0.589159	18503	0.979243	No
Brain-Hypothalamus	168	ANKRD27	ENSG00000105186.15	19	32597007	32675199	0.00252142	0.00277971	0.365859	18503	0.961753	No
Brain-Hypothalamus	168	RGS9BP	ENSG00000186326.3	19	32675407	32678300	0.00808024	0.0121543	0.507224	18503	0.970845	No
Brain-Hypothalamus	168	CTD-2538C1.2	ENSG00000267475.1	19	32687089	32691750	-0.00864616	0.00817181	0.291781	18503	0.953644	No
Brain-Hypothalamus	168	NUDT19	ENSG00000213965.3	19	32691961	32713796	0.00455137	0.00361119	0.209553	18503	0.949892	No
Brain-Hypothalamus	168	TDRD12	ENSG00000173809.17	19	32719753	32829580	0.00354608	0.0125692	0.778248	18503	0.990919	No
Brain-Hypothalamus	168	SLC7A9	ENSG00000021488.12	19	32830509	32869766	0.0114241	0.0132005	0.38822	18503	0.962317	No
Brain-Hypothalamus	168	CEP89	ENSG00000121289.17	19	32875925	32971991	-0.00366862	0.00307113	0.2342	18503	0.953644	No
Brain-Hypothalamus	168	FAAP24	ENSG00000131944.9	19	32972209	32978222	-0.00921465	0.0102008	0.36784	18503	0.961753	No
Brain-Hypothalamus	168	RHPN2	ENSG00000131941.7	19	32978593	33064888	0.0049116	0.00730109	0.502188	18503	0.970037	No
Brain-Hypothalamus	168	GPATCH1	ENSG00000076650.6	19	33080880	33130542	-0.00628564	0.00331286	0.0597563	18503	0.921244	No
Brain-Hypothalamus	168	WDR88	ENSG00000166359.10	19	33132090	33175795	-0.0153626	0.0101824	0.133524	18503	0.929916	No
Brain-Hypothalamus	168	LRP3	ENSG00000130881.13	19	33177603	33208663	0.00697294	0.00462165	0.133522	18503	0.929916	No
Brain-Hypothalamus	168	SLC7A10	ENSG00000130876.11	19	33208868	33225850	0.00989572	0.00949775	0.29918	18503	0.958113	No
Brain-Hypothalamus	168	CEBPA	ENSG00000245848.2	19	33300475	33302564	0.0188302	0.00840378	0.0265564	18503	0.86983	No
Brain-Hypothalamus	168	CTD-2540B15.9	ENSG00000267130.1	19	33305055	33309387	0.00198803	0.0186067	0.915059	18503	0.99744	No
Brain-Hypothalamus	168	CEBPG	ENSG00000153879.8	19	33373330	33382686	0.00589196	0.00354169	0.0983371	18503	0.92695	No
Brain-Hypothalamus	168	PEPD	ENSG00000124299.13	19	33386950	33521794	-0.00394492	0.00326593	0.229039	18503	0.953644	No
Brain-Hypothalamus	168	CHST8	ENSG00000124302.12	19	33621955	33773509	-0.0179328	0.0100428	0.0762325	18503	0.921244	No
Brain-Hypothalamus	168	KCTD15	ENSG00000153885.14	19	33795933	33815763	-0.00627521	0.00457243	0.172044	18503	0.93566	No
Brain-Hypothalamus	168	CTC-526N19.1	ENSG00000277013.1	19	33906352	33908391	-0.0147844	0.00933901	0.115567	18503	0.92695	No
Brain-Hypothalamus	168	LSM14A	ENSG00000257103.8	19	34172504	34229515	0.00121059	0.00218491	0.58038	18503	0.978783	No
Brain-Hypothalamus	168	KIAA0355	ENSG00000166398.12	19	34254537	34355586	0.00341451	0.00332245	0.305787	18503	0.960664	No
Brain-Hypothalamus	168	GPI	ENSG00000105220.14	19	34359480	34402156	0.00124393	0.00288927	0.667443	18503	0.986132	No
Brain-Hypothalamus	168	PDCD2L	ENSG00000126249.7	19	34404384	34426111	0.00123015	0.00392799	0.754594	18503	0.990302	No
Brain-Hypothalamus	168	UBA2	ENSG00000126261.12	19	34428352	34471251	-0.00243408	0.00252304	0.336271	18503	0.961753	No
Brain-Hypothalamus	168	WTIP	ENSG00000142279.12	19	34481638	34512304	-0.00234082	0.00657041	0.722155	18503	0.98975	No
Brain-Hypothalamus	168	SCGB1B2P	ENSG00000268751.1	19	34576733	34577701	-0.00162665	0.00538389	0.762981	18503	0.990316	No
Brain-Hypothalamus	168	SCGB2B2	ENSG00000205209.7	19	34593329	34675699	0.0053647	0.0078542	0.495666	18503	0.968633	No
Brain-Hypothalamus	168	ZNF302	ENSG00000089335.20	19	34677639	34686397	0.00102018	0.00321866	0.751727	18503	0.990302	No
Brain-Hypothalamus	168	CTD-2553L13.10	ENSG00000274104.1	19	34733298	34733837	0.000672331	0.00725113	0.926252	18503	0.99744	No
Brain-Hypothalamus	168	ZNF181	ENSG00000197841.14	19	34734155	34745378	-0.00241639	0.0039066	0.537182	18503	0.975356	No
Brain-Hypothalamus	168	ZNF599	ENSG00000153896.17	19	34758076	34773229	-0.00749845	0.00345085	0.0313986	18503	0.879013	No
Brain-Hypothalamus	168	CTC-523E23.11	ENSG00000271109.1	19	34849278	34860576	-0.0122255	0.0272383	0.654216	18503	0.983759	No
Brain-Hypothalamus	168	ZNF30-AS1	ENSG00000270876.1	19	34923299	34926812	0.0274307	0.0169293	0.107325	18503	0.92695	No
Brain-Hypothalamus	168	ZNF30	ENSG00000168661.14	19	34926903	34945170	0.00608972	0.00406992	0.136741	18503	0.929916	No
Brain-Hypothalamus	168	ZNF792	ENSG00000180884.9	19	34956354	34964049	0.00727815	0.00763806	0.342226	18503	0.961753	No
Brain-Hypothalamus	168	GRAMD1A	ENSG00000089351.14	19	34994784	35026471	-0.00337927	0.00300679	0.262908	18503	0.953644	No
Brain-Hypothalamus	168	SCN1B	ENSG00000105711.11	19	35030466	35040449	0.00418277	0.00715966	0.559978	18503	0.97809	No
Brain-Hypothalamus	168	HPN	ENSG00000105707.13	19	35040506	35066571	-0.00199065	0.00739964	0.788294	18503	0.991588	No
Brain-Hypothalamus	168	CTD-2527I21.15	ENSG00000179066.7	19	35105969	35107318	-0.00383031	0.0154137	0.804097	18503	0.992013	No
Brain-Hypothalamus	168	FXYD3	ENSG00000089356.18	19	35115879	35124324	0.00198085	0.0101933	0.846188	18503	0.99586	No
Brain-Hypothalamus	168	LGI4	ENSG00000153902.13	19	35124513	35142451	-5.95433e-05	0.00744756	0.993632	18503	0.999087	No
Brain-Hypothalamus	168	FXYD1	ENSG00000266964.5	19	35139581	35143109	0.00173257	0.00548746	0.752656	18503	0.990302	No
Brain-Hypothalamus	168	FXYD7	ENSG00000221946.7	19	35143250	35154301	0.00201883	0.00783962	0.797143	18503	0.992013	No
Brain-Hypothalamus	168	FXYD5	ENSG00000089327.14	19	35154730	35169883	-0.00114242	0.00609703	0.851628	18503	0.99586	No
Brain-Hypothalamus	168	FAM187B	ENSG00000177558.3	19	35224800	35228729	-0.0195684	0.0256307	0.446413	18503	0.966369	No
Brain-Hypothalamus	168	LSR	ENSG00000105699.16	19	35248330	35267964	0.00777166	0.00668951	0.247225	18503	0.953644	No
Brain-Hypothalamus	168	USF2	ENSG00000105698.15	19	35268978	35279815	-0.00217513	0.00319088	0.496526	18503	0.968633	No
Brain-Hypothalamus	168	HAMP	ENSG00000105697.7	19	35280716	35285143	0.00215901	0.0157824	0.891379	18503	0.997039	No
Brain-Hypothalamus	168	MAG	ENSG00000105695.14	19	35292125	35313804	0.00139925	0.0072256	0.846718	18503	0.99586	No
Brain-Hypothalamus	168	CD22	ENSG00000012124.16	19	35319261	35347355	-0.0113551	0.00861861	0.18973	18503	0.946866	No
Brain-Hypothalamus	168	FFAR1	ENSG00000126266.3	19	35351552	35353862	-0.0199676	0.0168323	0.237444	18503	0.953644	No
Brain-Hypothalamus	168	FFAR3	ENSG00000185897.6	19	35358460	35360485	-0.0643919	0.0268265	0.0176412	18503	0.83271	No
Brain-Hypothalamus	168	FFAR2	ENSG00000126262.4	19	35443907	35451767	-0.0132686	0.0274242	0.629234	18503	0.981224	No
Brain-Hypothalamus	168	KRTDAP	ENSG00000188508.10	19	35487324	35495558	0.0173622	0.0171002	0.31163	18503	0.960819	No
Brain-Hypothalamus	168	DMKN	ENSG00000161249.20	19	35497220	35513658	0.00315805	0.00763124	0.679605	18503	0.987734	No
Brain-Hypothalamus	168	SBSN	ENSG00000189001.10	19	35523367	35528351	0.026152	0.017091	0.128142	18503	0.92695	No
Brain-Hypothalamus	168	TMEM147	ENSG00000105677.11	19	35545595	35547526	-0.000356452	0.00273571	0.896512	18503	0.997207	No
Brain-Hypothalamus	168	ATP4A	ENSG00000105675.8	19	35550043	35563658	-0.0276086	0.0256049	0.282697	18503	0.953644	No
Brain-Hypothalamus	168	HAUS5	ENSG00000249115.8	19	35612744	35625349	-0.00460986	0.00348746	0.188288	18503	0.946866	No
Brain-Hypothalamus	168	RBM42	ENSG00000126254.11	19	35629030	35637686	-0.000276949	0.00295527	0.925465	18503	0.99744	No
Brain-Hypothalamus	168	ETV2	ENSG00000105672.14	19	35641745	35644871	-0.000693354	0.0104818	0.94735	18503	0.997447	No
Brain-Hypothalamus	168	COX6B1	ENSG00000126267.8	19	35648223	35658861	-0.00158842	0.00292709	0.588189	18503	0.979243	No
Brain-Hypothalamus	168	UPK1A	ENSG00000105668.7	19	35666516	35678483	0.00966223	0.0240802	0.688821	18503	0.988021	No
Brain-Hypothalamus	168	ZBTB32	ENSG00000011590.13	19	35704527	35717038	0.00916712	0.0159493	0.566334	18503	0.978693	No
Brain-Hypothalamus	168	KMT2B	ENSG00000272333.5	19	35718019	35738800	-0.000868278	0.00325522	0.79005	18503	0.991608	No
Brain-Hypothalamus	168	IGFLR1	ENSG00000126246.9	19	35738879	35742453	-0.0066754	0.00586967	0.257288	18503	0.953644	No
Brain-Hypothalamus	168	U2AF1L4	ENSG00000161265.14	19	35742464	35744981	0.000707437	0.00382024	0.853344	18503	0.99586	No
Brain-Hypothalamus	168	PSENEN	ENSG00000205155.7	19	35745114	35747519	-0.0027596	0.00318563	0.387766	18503	0.962317	No
Brain-Hypothalamus	168	LIN37	ENSG00000267796.7	19	35748361	35754519	0.00388231	0.00314802	0.219463	18503	0.953644	No
Brain-Hypothalamus	168	HSPB6	ENSG00000004776.12	19	35754872	35758079	-0.00189875	0.00810067	0.815008	18503	0.993465	No
Brain-Hypothalamus	168	PROSER3	ENSG00000167595.14	19	35758143	35769864	-0.00767937	0.00464197	0.100208	18503	0.92695	No
Brain-Hypothalamus	168	ARHGAP33	ENSG00000004777.18	19	35774532	35788822	-0.00143381	0.00364118	0.69432	18503	0.98821	No
Brain-Hypothalamus	168	NPHS1	ENSG00000161270.19	19	35825964	35869287	0.00194479	0.0181524	0.914827	18503	0.99744	No
Brain-Hypothalamus	168	KIRREL2	ENSG00000126259.19	19	35855861	35867109	-0.0253036	0.0146978	0.0872604	18503	0.92695	No
Brain-Hypothalamus	168	APLP1	ENSG00000105290.11	19	35868131	35879791	0.00376906	0.00440665	0.39378	18503	0.962463	No
Brain-Hypothalamus	168	NFKBID	ENSG00000167604.13	19	35887653	35900662	-0.00315932	0.006133	0.607238	18503	0.979713	No
Brain-Hypothalamus	168	HCST	ENSG00000126264.9	19	35903856	35904377	0.000577973	0.00788904	0.941697	18503	0.997447	No
Brain-Hypothalamus	168	TYROBP	ENSG00000011600.11	19	35904401	35908295	0.0176005	0.00467677	0.000242193	18503	0.399892	No
Brain-Hypothalamus	168	LRFN3	ENSG00000126243.8	19	35935358	35945767	-0.000221499	0.00419356	0.957948	18503	0.99825	No
Brain-Hypothalamus	168	AF038458.5	ENSG00000267388.1	19	35960512	35964063	0.00566696	0.0167441	0.735515	18503	0.990302	No
Brain-Hypothalamus	168	SDHAF1	ENSG00000205138.3	19	35995199	35996315	-0.000549545	0.0035467	0.877078	18503	0.99586	No
Brain-Hypothalamus	168	SYNE4	ENSG00000181392.14	19	36003310	36008793	0.00687614	0.00597274	0.25151	18503	0.953644	No
Brain-Hypothalamus	168	ALKBH6	ENSG00000239382.10	19	36009120	36014239	0.00560551	0.00365909	0.127701	18503	0.92695	No
Brain-Hypothalamus	168	CLIP3	ENSG00000105270.14	19	36014660	36033343	-0.00113176	0.0034667	0.744539	18503	0.990302	No
Brain-Hypothalamus	168	THAP8	ENSG00000161277.10	19	36034985	36054762	-0.00511642	0.0036228	0.159994	18503	0.929916	No
Brain-Hypothalamus	168	WDR62	ENSG00000075702.16	19	36054881	36105106	-0.00964723	0.00749971	0.200358	18503	0.948703	No
Brain-Hypothalamus	168	POLR2I	ENSG00000105258.8	19	36113712	36114251	-0.00270402	0.003503	0.441412	18503	0.966369	No
Brain-Hypothalamus	168	TBCB	ENSG00000105254.11	19	36114289	36125947	-0.00159351	0.00285007	0.576941	18503	0.978783	No
Brain-Hypothalamus	168	CAPNS1	ENSG00000126247.10	19	36139575	36150353	0.000741636	0.00336022	0.825626	18503	0.99586	No
Brain-Hypothalamus	168	COX7A1	ENSG00000161281.10	19	36150922	36152869	-0.0107209	0.00910858	0.241108	18503	0.953644	No
Brain-Hypothalamus	168	ZNF565	ENSG00000196357.11	19	36182060	36246257	0.000560671	0.00449335	0.900871	18503	0.997207	No
Brain-Hypothalamus	168	ZNF146	ENSG00000167635.11	19	36214602	36238774	0.00145855	0.00304523	0.632681	18503	0.981513	No
Brain-Hypothalamus	168	CTD-3162L10.1	ENSG00000267053.6	19	36304580	36312668	0.000213421	0.00751027	0.977368	18503	0.998613	No
Brain-Hypothalamus	168	LINC00665	ENSG00000232677.6	19	36313067	36331718	-0.00232573	0.00381643	0.543207	18503	0.976072	No
Brain-Hypothalamus	168	ZFP14	ENSG00000142065.13	19	36334453	36379199	-0.00170133	0.0028192	0.547127	18503	0.976723	No
Brain-Hypothalamus	168	ZFP82	ENSG00000181007.8	19	36383120	36418656	-0.000838798	0.003467	0.809168	18503	0.992606	No
Brain-Hypothalamus	168	ZNF566	ENSG00000186017.14	19	36445119	36489648	-0.00118328	0.00297088	0.690997	18503	0.988021	No
Brain-Hypothalamus	168	ZNF260	ENSG00000254004.6	19	36510695	36528660	-0.00299195	0.00295967	0.313733	18503	0.960819	No
Brain-Hypothalamus	168	ZNF529	ENSG00000186020.12	19	36534774	36589701	0.00181809	0.00313712	0.563117	18503	0.97809	No
Brain-Hypothalamus	168	ZNF382	ENSG00000161298.17	19	36604817	36634113	0.00420366	0.00324245	0.196866	18503	0.946866	No
Brain-Hypothalamus	168	ZNF461	ENSG00000197808.11	19	36637192	36666853	0.00635903	0.00396034	0.110505	18503	0.92695	No
Brain-Hypothalamus	168	CTD-3234P18.6	ENSG00000276071.1	19	36668102	36669404	-0.00540156	0.00832567	0.517497	18503	0.971877	No
Brain-Hypothalamus	168	LINC01534	ENSG00000225975.6	19	36685440	36687449	0.00423698	0.00812589	0.602867	18503	0.979243	No
Brain-Hypothalamus	168	ZNF567	ENSG00000189042.13	19	36687628	36727701	1.37532e-05	0.00440703	0.997514	18503	0.999698	No
Brain-Hypothalamus	168	ZNF850	ENSG00000267041.5	19	36714383	36772825	0.00612035	0.00674385	0.365614	18503	0.961753	No
Brain-Hypothalamus	168	CTD-2162K18.4	ENSG00000267260.1	19	36773153	36777078	-0.00786099	0.00832215	0.34643	18503	0.961753	No
Brain-Hypothalamus	168	CTD-2162K18.3	ENSG00000267353.1	19	36773712	36775385	0.0507074	0.0219502	0.0222835	18503	0.849016	No
Brain-Hypothalamus	168	ZNF790	ENSG00000197863.8	19	36817428	36850787	0.00877987	0.00368387	0.0184434	18503	0.83271	No
Brain-Hypothalamus	168	ZNF345	ENSG00000251247.10	19	36850361	36913029	0.00725469	0.005109	0.157745	18503	0.929916	No
Brain-Hypothalamus	168	ZNF829	ENSG00000185869.14	19	36888124	36916291	0.00753883	0.00625469	0.230035	18503	0.953644	No
Brain-Hypothalamus	168	ZNF568	ENSG00000198453.12	19	36916329	36997932	0.000628503	0.00322879	0.845933	18503	0.99586	No
Brain-Hypothalamus	168	ZNF420	ENSG00000197050.10	19	37007857	37130314	0.00174224	0.00311595	0.576927	18503	0.978783	No
Brain-Hypothalamus	168	ZNF585A	ENSG00000196967.10	19	37106734	37172741	0.000320873	0.00312009	0.91823	18503	0.99744	No
Brain-Hypothalamus	168	ZNF585B	ENSG00000245680.9	19	37181579	37217925	0.000507311	0.00258656	0.844778	18503	0.99586	No
Brain-Hypothalamus	168	ZNF383	ENSG00000188283.11	19	37218154	37248738	0.00454258	0.00328558	0.168905	18503	0.93566	No
Brain-Hypothalamus	168	LINC01535	ENSG00000226686.7	19	37251912	37265535	-0.039549	0.0222999	0.0782292	18503	0.921244	No
Brain-Hypothalamus	168	CTD-3220F14.1	ENSG00000267605.5	19	37265939	37271518	-0.00660141	0.00974734	0.499318	18503	0.969421	No
Brain-Hypothalamus	168	HKR1	ENSG00000181666.17	19	37312837	37369365	0.00182112	0.00207747	0.38214	18503	0.961753	No
Brain-Hypothalamus	168	ZNF527	ENSG00000189164.14	19	37371061	37393066	0.0016602	0.0029795	0.578239	18503	0.978783	No
Brain-Hypothalamus	168	ZNF569	ENSG00000196437.10	19	37411155	37469057	8.08279e-05	0.00301301	0.978635	18503	0.998613	No
Brain-Hypothalamus	168	ZNF570	ENSG00000171827.10	19	37467585	37488652	-0.00102815	0.00316578	0.745821	18503	0.990302	No
Brain-Hypothalamus	168	ZNF793	ENSG00000188227.12	19	37507047	37548762	0.00123135	0.00361926	0.734179	18503	0.990302	No
Brain-Hypothalamus	168	ZNF571	ENSG00000180479.13	19	37554782	37594790	0.00455387	0.00421148	0.281346	18503	0.953644	No
Brain-Hypothalamus	168	ZNF540	ENSG00000171817.16	19	37594830	37614097	0.00416098	0.00370087	0.26272	18503	0.953644	No
Brain-Hypothalamus	168	ZFP30	ENSG00000120784.15	19	37631009	37692337	0.000340947	0.00365308	0.925768	18503	0.99744	No
Brain-Hypothalamus	168	ZNF781	ENSG00000196381.10	19	37667751	37678773	0.00270037	0.00573147	0.638239	18503	0.981513	No
Brain-Hypothalamus	168	ZNF607	ENSG00000198182.12	19	37696363	37719790	0.00393864	0.00357489	0.272382	18503	0.953644	No
Brain-Hypothalamus	168	CTD-2528L19.6	ENSG00000267152.1	19	37728586	37730643	-0.00405449	0.00847833	0.63321	18503	0.981513	No
Brain-Hypothalamus	168	ZNF573	ENSG00000189144.13	19	37735833	37817300	0.000565004	0.00756151	0.940539	18503	0.997447	No
Brain-Hypothalamus	168	WDR87	ENSG00000171804.10	19	37884823	37906677	-0.0217027	0.0167339	0.196701	18503	0.946866	No
Brain-Hypothalamus	168	SIPA1L3	ENSG00000105738.10	19	37907228	38208372	0.000168668	0.00396965	0.966167	18503	0.998559	No
Brain-Hypothalamus	168	DPF1	ENSG00000011332.19	19	38211006	38229714	0.00575797	0.00415671	0.168096	18503	0.93566	No
Brain-Hypothalamus	168	SPINT2	ENSG00000167642.12	19	38244035	38292614	0.00202398	0.00380427	0.595515	18503	0.979243	No
Brain-Hypothalamus	168	PPP1R14A	ENSG00000167641.10	19	38251237	38256591	0.00421371	0.00649331	0.517403	18503	0.971877	No
Brain-Hypothalamus	168	C19orf33	ENSG00000167644.11	19	38304161	38305009	-0.0283935	0.0156917	0.0724367	18503	0.921244	No
Brain-Hypothalamus	168	YIF1B	ENSG00000167645.16	19	38305104	38317273	-0.0035766	0.00331904	0.282989	18503	0.953644	No
Brain-Hypothalamus	168	KCNK6	ENSG00000099337.4	19	38319844	38332076	0.00642713	0.00637694	0.315184	18503	0.960819	No
Brain-Hypothalamus	168	CATSPERG	ENSG00000099338.22	19	38335775	38370943	-0.00294456	0.00689864	0.670131	18503	0.986293	No
Brain-Hypothalamus	168	PSMD8	ENSG00000099341.11	19	38374536	38383824	0.00151073	0.00266983	0.572362	18503	0.978783	No
Brain-Hypothalamus	168	GGN	ENSG00000179168.14	19	38384265	38388082	0.00263138	0.00824706	0.75013	18503	0.990302	No
Brain-Hypothalamus	168	SPRED3	ENSG00000188766.12	19	38388421	38399587	0.0186868	0.00766864	0.0160219	18503	0.83271	No
Brain-Hypothalamus	168	FAM98C	ENSG00000130244.12	19	38403135	38409054	0.00348934	0.00352385	0.323711	18503	0.961753	No
Brain-Hypothalamus	168	RASGRP4	ENSG00000171777.15	19	38409085	38426305	0.00436156	0.0085485	0.610672	18503	0.97974	No
Brain-Hypothalamus	168	RYR1	ENSG00000196218.12	19	38433699	38587564	0.00265425	0.00493811	0.591739	18503	0.979243	No
Brain-Hypothalamus	168	MAP4K1	ENSG00000104814.12	19	38587641	38618882	-0.00461505	0.00630257	0.465191	18503	0.966369	No
Brain-Hypothalamus	168	EIF3K	ENSG00000178982.9	19	38619082	38636955	-0.000444538	0.00284824	0.87619	18503	0.99586	No
Brain-Hypothalamus	168	ACTN4	ENSG00000130402.11	19	38647670	38731583	-0.0058878	0.0037939	0.122849	18503	0.92695	No
Brain-Hypothalamus	168	CAPN12	ENSG00000182472.8	19	38733703	38769904	-0.0143344	0.0129072	0.268577	18503	0.953644	No
Brain-Hypothalamus	168	LGALS7	ENSG00000205076.4	19	38770971	38773492	-0.00667237	0.0263879	0.800734	18503	0.992013	No
Brain-Hypothalamus	168	LGALS7B	ENSG00000178934.4	19	38789211	38791749	0.0362966	0.0219602	0.100513	18503	0.92695	No
Brain-Hypothalamus	168	LGALS4	ENSG00000171747.8	19	38801671	38813364	0.00892099	0.0109925	0.418369	18503	0.966369	No
Brain-Hypothalamus	168	ECH1	ENSG00000104823.8	19	38815422	38832005	-0.000724617	0.00285774	0.80019	18503	0.992013	No
Brain-Hypothalamus	168	HNRNPL	ENSG00000104824.16	19	38836388	38852347	-0.00131391	0.0030319	0.665392	18503	0.986132	No
Brain-Hypothalamus	168	RINL	ENSG00000187994.13	19	38867834	38878279	-0.00612219	0.00440897	0.167077	18503	0.93566	No
Brain-Hypothalamus	168	SIRT2	ENSG00000068903.19	19	38878555	38899862	0.00333473	0.00289408	0.251099	18503	0.953644	No
Brain-Hypothalamus	168	NFKBIB	ENSG00000104825.16	19	38899952	38908893	-0.0046755	0.00408764	0.254572	18503	0.953644	No
Brain-Hypothalamus	168	CCER2	ENSG00000262484.1	19	38908980	38912158	-0.0063434	0.00647106	0.328574	18503	0.961753	No
Brain-Hypothalamus	168	SARS2	ENSG00000104835.14	19	38915266	38930547	-0.00814669	0.00352633	0.0222756	18503	0.849016	No
Brain-Hypothalamus	168	MRPS12	ENSG00000128626.11	19	38930897	38933162	-0.000839522	0.00342431	0.806673	18503	0.992179	No
Brain-Hypothalamus	168	CTC-360G5.9	ENSG00000269486.2	19	38935297	38938632	-0.00317511	0.0102522	0.757231	18503	0.990302	No
Brain-Hypothalamus	168	FBXO17	ENSG00000269190.5	19	38941401	38975910	-0.0023247	0.0038236	0.544141	18503	0.976072	No
Brain-Hypothalamus	168	FBXO27	ENSG00000161243.8	19	38990714	39032785	0.00539024	0.00439942	0.222467	18503	0.953644	No
Brain-Hypothalamus	168	ACP7	ENSG00000183760.10	19	39083913	39111493	0.00691702	0.0133929	0.606308	18503	0.979713	No
Brain-Hypothalamus	168	PAK4	ENSG00000130669.17	19	39125770	39182816	0.00223076	0.00343688	0.517316	18503	0.971877	No
Brain-Hypothalamus	168	NCCRP1	ENSG00000188505.4	19	39196961	39201884	-0.0403498	0.0221513	0.0705697	18503	0.921244	No
Brain-Hypothalamus	168	LRFN1	ENSG00000128011.4	19	39306568	39314650	0.000637735	0.00435074	0.883665	18503	0.996161	No
Brain-Hypothalamus	168	GMFG	ENSG00000130755.12	19	39328353	39342372	2.68003e-05	0.00501249	0.995741	18503	0.999267	No
Brain-Hypothalamus	168	CTC-246B18.10	ENSG00000269246.1	19	39341773	39341945	0.00435211	0.0135228	0.748038	18503	0.990302	No
Brain-Hypothalamus	168	SAMD4B	ENSG00000179134.15	19	39342396	39385710	0.00378811	0.00393359	0.337132	18503	0.961753	No
Brain-Hypothalamus	168	PAF1	ENSG00000006712.14	19	39385852	39391195	-0.00387659	0.00334996	0.249078	18503	0.953644	No
Brain-Hypothalamus	168	MED29	ENSG00000063322.13	19	39391303	39400637	0.00100646	0.00265746	0.705438	18503	0.988913	No
Brain-Hypothalamus	168	ZFP36	ENSG00000128016.5	19	39406813	39409412	-0.0188462	0.0118178	0.112936	18503	0.92695	No
Brain-Hypothalamus	168	PLEKHG2	ENSG00000090924.14	19	39412585	39428415	-0.01093	0.00668535	0.104221	18503	0.92695	No
Brain-Hypothalamus	168	RPS16	ENSG00000105193.8	19	39433207	39435948	-0.00320623	0.00376447	0.395772	18503	0.962715	No
Brain-Hypothalamus	168	SUPT5H	ENSG00000196235.13	19	39436156	39476670	-0.00308819	0.00359232	0.391383	18503	0.962317	No
Brain-Hypothalamus	168	TIMM50	ENSG00000105197.10	19	39480412	39493715	-0.00336575	0.00263633	0.203743	18503	0.949664	No
Brain-Hypothalamus	168	DLL3	ENSG00000090932.10	19	39498895	39508481	-0.00353088	0.00564469	0.532605	18503	0.975356	No
Brain-Hypothalamus	168	SELENOV	ENSG00000186838.13	19	39515113	39520686	-0.0382647	0.0174215	0.0296404	18503	0.872398	No
Brain-Hypothalamus	168	EID2B	ENSG00000176401.5	19	39530990	39532854	0.00176276	0.00365539	0.630361	18503	0.981513	No
Brain-Hypothalamus	168	EID2	ENSG00000176396.10	19	39538705	39540333	0.000743356	0.00323865	0.818781	18503	0.994545	No
Brain-Hypothalamus	168	LGALS13	ENSG00000105198.10	19	39602501	39607476	-0.00947492	0.0242178	0.696192	18503	0.988358	No
Brain-Hypothalamus	168	LGALS16	ENSG00000249861.3	19	39655894	39660647	-0.0410169	0.027424	0.136903	18503	0.929916	No
Brain-Hypothalamus	168	CLC	ENSG00000105205.6	19	39731250	39738028	-0.039168	0.0307736	0.205119	18503	0.949892	No
Brain-Hypothalamus	168	LLNLR-268E12.1	ENSG00000276445.1	19	39812972	39813555	-0.000488006	0.00645557	0.939845	18503	0.997447	No
Brain-Hypothalamus	168	DYRK1B	ENSG00000105204.13	19	39825350	39834201	-0.00440752	0.00343768	0.201832	18503	0.949306	No
Brain-Hypothalamus	168	FBL	ENSG00000105202.8	19	39834458	39846414	-0.0066973	0.00365531	0.0689578	18503	0.921244	No
Brain-Hypothalamus	168	FCGBP	ENSG00000275395.4	19	39863323	39934626	0.0238124	0.0132523	0.0744257	18503	0.921244	No
Brain-Hypothalamus	168	PSMC4	ENSG00000013275.7	19	39971005	39981441	-0.00112417	0.00265657	0.672798	18503	0.986293	No
Brain-Hypothalamus	168	ZNF546	ENSG00000187187.13	19	39984134	40021041	0.00288431	0.0037337	0.441063	18503	0.966369	No
Brain-Hypothalamus	168	ZNF780B	ENSG00000128000.15	19	40028260	40056209	0.00450751	0.00305232	0.141897	18503	0.929916	No
Brain-Hypothalamus	168	ZNF780A	ENSG00000197782.14	19	40069152	40090753	-0.0020561	0.0030331	0.498917	18503	0.969386	No
Brain-Hypothalamus	168	MAP3K10	ENSG00000130758.7	19	40191744	40215575	-0.00392617	0.00463432	0.398273	18503	0.962715	No
Brain-Hypothalamus	168	TTC9B	ENSG00000174521.7	19	40216058	40218399	0.00120056	0.0054551	0.826116	18503	0.99586	No
Brain-Hypothalamus	168	CNTD2	ENSG00000105219.8	19	40222208	40226690	-0.00916862	0.00915017	0.317994	18503	0.960819	No
Brain-Hypothalamus	168	AKT2	ENSG00000105221.16	19	40230317	40285536	-0.00282104	0.00222129	0.206105	18503	0.949892	No
Brain-Hypothalamus	168	C19orf47	ENSG00000160392.13	19	40319536	40348455	-0.0124034	0.00428478	0.00437737	18503	0.753735	No
Brain-Hypothalamus	168	PLD3	ENSG00000105223.19	19	40348528	40378483	-0.00110403	0.00343566	0.748408	18503	0.990302	No
Brain-Hypothalamus	168	HIPK4	ENSG00000160396.8	19	40379271	40390187	-0.00820033	0.0150488	0.586643	18503	0.979243	No
Brain-Hypothalamus	168	PRX	ENSG00000105227.14	19	40393768	40413366	0.00523385	0.00890005	0.557394	18503	0.97809	No
Brain-Hypothalamus	168	SERTAD1	ENSG00000197019.4	19	40421592	40426025	0.00611219	0.00658995	0.355196	18503	0.961753	No
Brain-Hypothalamus	168	CTC-492K19.7	ENSG00000277453.1	19	40426115	40426702	-0.0453458	0.0262936	0.0867161	18503	0.92695	No
Brain-Hypothalamus	168	SERTAD3	ENSG00000167565.12	19	40440844	40444705	-0.0029788	0.00610236	0.626183	18503	0.98058	No
Brain-Hypothalamus	168	BLVRB	ENSG00000090013.9	19	40447789	40465840	-0.0033919	0.00358879	0.34615	18503	0.961753	No
Brain-Hypothalamus	168	SPTBN4	ENSG00000160460.15	19	40466241	40576464	-0.00100189	0.00335959	0.765961	18503	0.990682	No
Brain-Hypothalamus	168	SHKBP1	ENSG00000160410.14	19	40576851	40591399	0.00262416	0.00410998	0.524158	18503	0.973413	No
Brain-Hypothalamus	168	LTBP4	ENSG00000090006.17	19	40592883	40629818	0.00134926	0.00526726	0.798188	18503	0.992013	No
Brain-Hypothalamus	168	NUMBL	ENSG00000105245.9	19	40665905	40690972	-0.000766716	0.00429133	0.858447	18503	0.99586	No
Brain-Hypothalamus	168	COQ8B	ENSG00000123815.11	19	40691529	40716896	-0.00435663	0.0039064	0.266574	18503	0.953644	No
Brain-Hypothalamus	168	ITPKC	ENSG00000086544.2	19	40717103	40740855	0.00173928	0.00655021	0.790975	18503	0.991608	No
Brain-Hypothalamus	168	C19orf54	ENSG00000188493.14	19	40740861	40751553	-0.00149961	0.00408528	0.714094	18503	0.989541	No
Brain-Hypothalamus	168	SNRPA	ENSG00000077312.8	19	40750637	40765389	-0.00477308	0.00290244	0.102224	18503	0.92695	No
Brain-Hypothalamus	168	MIA	ENSG00000261857.6	19	40771648	40777490	0.00911365	0.0125473	0.46879	18503	0.966613	No
Brain-Hypothalamus	168	RAB4B	ENSG00000167578.17	19	40778216	40792572	-0.00419114	0.00295037	0.157581	18503	0.929916	No
Brain-Hypothalamus	168	EGLN2	ENSG00000269858.5	19	40798996	40808433	-0.00221168	0.00301603	0.464547	18503	0.966369	No
Brain-Hypothalamus	168	CTC-490E21.10	ENSG00000269843.1	19	40831221	40837210	-0.0118375	0.0154416	0.444559	18503	0.966369	No
Brain-Hypothalamus	168	CYP2A6	ENSG00000255974.7	19	40843538	40850447	-0.0150224	0.013626	0.272065	18503	0.953644	No
Brain-Hypothalamus	168	CYP2A7	ENSG00000198077.10	19	40875439	40882752	0.00595917	0.0217556	0.784538	18503	0.991588	No
Brain-Hypothalamus	168	CYP2A13	ENSG00000197838.4	19	41088472	41096195	-0.00552787	0.0262216	0.833326	18503	0.99586	No
Brain-Hypothalamus	168	CYP2S1	ENSG00000167600.13	19	41193049	41207539	-0.0059041	0.00851602	0.489227	18503	0.967927	No
Brain-Hypothalamus	168	AXL	ENSG00000167601.11	19	41219203	41261766	-0.00291927	0.00524413	0.578603	18503	0.978783	No
Brain-Hypothalamus	168	HNRNPUL1	ENSG00000105323.16	19	41262496	41307598	0.000671225	0.00296739	0.821362	18503	0.995399	No
Brain-Hypothalamus	168	TGFB1	ENSG00000105329.9	19	41301705	41353911	-0.00362875	0.00542443	0.504575	18503	0.970282	No
Brain-Hypothalamus	168	CCDC97	ENSG00000142039.3	19	41310189	41324883	-0.00475708	0.00360102	0.188556	18503	0.946866	No
Brain-Hypothalamus	168	TMEM91	ENSG00000142046.14	19	41350911	41384083	-0.000512583	0.00435621	0.906493	18503	0.997207	No
Brain-Hypothalamus	168	B9D2	ENSG00000123810.7	19	41354421	41364173	-0.00613897	0.00515432	0.235574	18503	0.953644	No
Brain-Hypothalamus	168	EXOSC5	ENSG00000077348.8	19	41386374	41397459	0.000444719	0.00372853	0.905222	18503	0.997207	No
Brain-Hypothalamus	168	BCKDHA	ENSG00000248098.11	19	41397480	41425005	0.0017594	0.0037428	0.639003	18503	0.981513	No
Brain-Hypothalamus	168	B3GNT8	ENSG00000177191.2	19	41425551	41428730	-0.0198824	0.015236	0.193958	18503	0.946866	No
Brain-Hypothalamus	168	ATP5SL	ENSG00000105341.18	19	41431318	41440717	-0.000197675	0.00262605	0.940099	18503	0.997447	No
Brain-Hypothalamus	168	ERICH4	ENSG00000204978.2	19	41443158	41444765	-0.00115458	0.0242861	0.962147	18503	0.998559	No
Brain-Hypothalamus	168	PCAT19	ENSG00000267107.6	19	41454169	41500649	0.0106041	0.00772206	0.171787	18503	0.93566	No
Brain-Hypothalamus	168	AC006129.1	ENSG00000268355.1	19	41531206	41532174	-0.00434358	0.0212864	0.838595	18503	0.99586	No
Brain-Hypothalamus	168	LINC01480	ENSG00000270164.1	19	41535183	41536904	0.00954299	0.0118547	0.42213	18503	0.966369	No
Brain-Hypothalamus	168	AC006129.2	ENSG00000268027.5	19	41545192	41555462	0.0096594	0.016118	0.549907	18503	0.977467	No
Brain-Hypothalamus	168	CEACAM21	ENSG00000007129.17	19	41549518	41586844	0.00899823	0.0113041	0.427317	18503	0.966369	No
Brain-Hypothalamus	168	CEACAM4	ENSG00000105352.10	19	41618971	41627074	-0.0287563	0.0215424	0.183998	18503	0.945503	No
Brain-Hypothalamus	168	CEACAM6	ENSG00000086548.8	19	41750977	41772208	0.00732706	0.026353	0.781379	18503	0.990919	No
Brain-Hypothalamus	168	CEACAM3	ENSG00000170956.16	19	41796437	41811553	0.0323412	0.0280617	0.250998	18503	0.953644	No
Brain-Hypothalamus	168	RPS19	ENSG00000105372.6	19	41859918	41872926	-0.00359028	0.00371009	0.334791	18503	0.961753	No
Brain-Hypothalamus	168	CD79A	ENSG00000105369.9	19	41877120	41881372	0.015267	0.0197341	0.440398	18503	0.966369	No
Brain-Hypothalamus	168	ARHGEF1	ENSG00000076928.17	19	41883161	41930150	-0.00411898	0.00301401	0.173848	18503	0.936713	No
Brain-Hypothalamus	168	CTD-2575K13.6	ENSG00000268041.2	19	41907705	41928516	-0.0136594	0.0160595	0.396415	18503	0.962715	No
Brain-Hypothalamus	168	RABAC1	ENSG00000105404.10	19	41956681	41959390	-0.00552232	0.00328577	0.0949642	18503	0.92695	No
Brain-Hypothalamus	168	ATP1A3	ENSG00000105409.16	19	41966582	41997497	-0.00204854	0.00587761	0.727942	18503	0.990302	No
Brain-Hypothalamus	168	GRIK5	ENSG00000105737.9	19	41998321	42069498	0.00213954	0.00343912	0.534834	18503	0.975356	No
Brain-Hypothalamus	168	ZNF574	ENSG00000105732.12	19	42068477	42081549	0.00736321	0.00415117	0.0781865	18503	0.921244	No
Brain-Hypothalamus	168	POU2F2	ENSG00000028277.21	19	42086110	42196585	0.00889983	0.0075681	0.241523	18503	0.953644	No
Brain-Hypothalamus	168	DEDD2	ENSG00000160570.13	19	42198598	42220140	0.0102408	0.00382563	0.00828089	18503	0.793893	No
Brain-Hypothalamus	168	ZNF526	ENSG00000167625.10	19	42220271	42228201	-0.00984614	0.00457391	0.0329874	18503	0.885871	No
Brain-Hypothalamus	168	GSK3A	ENSG00000105723.11	19	42230186	42242625	0.00245154	0.00259651	0.346644	18503	0.961753	No
Brain-Hypothalamus	168	ERF	ENSG00000105722.9	19	42247572	42255157	0.00196624	0.00476235	0.680306	18503	0.987734	No
Brain-Hypothalamus	168	CIC	ENSG00000079432.7	19	42268537	42295797	-8.42608e-05	0.00417018	0.983907	18503	0.998824	No
Brain-Hypothalamus	168	PAFAH1B3	ENSG00000079462.7	19	42297033	42303546	-0.0034095	0.0047667	0.475581	18503	0.966613	No
Brain-Hypothalamus	168	PRR19	ENSG00000188368.9	19	42302098	42310821	-0.0110767	0.00776234	0.155721	18503	0.929916	No
Brain-Hypothalamus	168	TMEM145	ENSG00000167619.11	19	42313336	42325062	0.00553297	0.00392956	0.161245	18503	0.930713	No
Brain-Hypothalamus	168	MEGF8	ENSG00000105429.12	19	42325609	42378769	0.00302407	0.00291567	0.301367	18503	0.959427	No
Brain-Hypothalamus	168	CNFN	ENSG00000105427.9	19	42387019	42390287	0.0181643	0.0119273	0.129944	18503	0.92695	No
Brain-Hypothalamus	168	LIPE	ENSG00000079435.9	19	42401507	42427426	0.00154974	0.00513726	0.763336	18503	0.990325	No
Brain-Hypothalamus	168	CEACAM1	ENSG00000079385.21	19	42507304	42561234	-0.0178526	0.0127851	0.164727	18503	0.934954	No
Brain-Hypothalamus	168	PSG8-AS1	ENSG00000225877.1	19	42821863	42826878	-0.0139139	0.0112272	0.217222	18503	0.953644	No
Brain-Hypothalamus	168	CD177	ENSG00000204936.9	19	43353659	43363172	-0.00148315	0.0304799	0.961257	18503	0.998559	No
Brain-Hypothalamus	168	TEX101	ENSG00000131126.18	19	43401496	43418597	0.0112219	0.0245539	0.648328	18503	0.981619	No
Brain-Hypothalamus	168	LYPD3	ENSG00000124466.8	19	43460787	43465660	0.00339617	0.0102006	0.739659	18503	0.990302	No
Brain-Hypothalamus	168	PHLDB3	ENSG00000176531.10	19	43475103	43504935	-0.00321572	0.00477157	0.501419	18503	0.969983	No
Brain-Hypothalamus	168	ETHE1	ENSG00000105755.7	19	43506719	43527244	-0.00134947	0.00378123	0.721692	18503	0.98975	No
Brain-Hypothalamus	168	ZNF575	ENSG00000176472.10	19	43525497	43536130	0.000557734	0.00573448	0.922654	18503	0.99744	No
Brain-Hypothalamus	168	XRCC1	ENSG00000073050.11	19	43543040	43580473	-0.00796195	0.00324521	0.0153266	18503	0.83271	No
Brain-Hypothalamus	168	PINLYP	ENSG00000234465.10	19	43576800	43582104	-0.00251446	0.00603386	0.677491	18503	0.987625	No
Brain-Hypothalamus	168	IRGQ	ENSG00000167378.8	19	43584369	43596135	0.00281694	0.00277378	0.31152	18503	0.960819	No
Brain-Hypothalamus	168	ZNF576	ENSG00000124444.15	19	43596392	43601157	-0.000689002	0.00326773	0.833298	18503	0.99586	No
Brain-Hypothalamus	168	ZNF428	ENSG00000131116.11	19	43607219	43619874	-0.00189306	0.00401737	0.638187	18503	0.981513	No
Brain-Hypothalamus	168	SRRM5	ENSG00000226763.4	19	43612107	43614487	0.00436542	0.00770711	0.571981	18503	0.978783	No
Brain-Hypothalamus	168	CADM4	ENSG00000105767.2	19	43622368	43639839	0.00724699	0.00267334	0.00751624	18503	0.781309	No
Brain-Hypothalamus	168	PLAUR	ENSG00000011422.11	19	43646095	43670547	0.00987766	0.00920944	0.285239	18503	0.953644	No
Brain-Hypothalamus	168	IRGC	ENSG00000124449.6	19	43716010	43720021	0.00538539	0.0227504	0.813209	18503	0.99332	No
Brain-Hypothalamus	168	SMG9	ENSG00000105771.13	19	43727992	43754990	-0.000685842	0.00291937	0.814594	18503	0.993465	No
Brain-Hypothalamus	168	KCNN4	ENSG00000104783.11	19	43766533	43781257	0.00905709	0.0131022	0.490497	18503	0.967927	No
Brain-Hypothalamus	168	AC115522.3	ENSG00000268601.1	19	43794309	43795658	0.0130302	0.0109334	0.23528	18503	0.953644	No
Brain-Hypothalamus	168	LYPD5	ENSG00000159871.14	19	43795929	43827206	0.00283883	0.00394197	0.47258	18503	0.966613	No
Brain-Hypothalamus	168	ZNF283	ENSG00000167637.16	19	43827292	43852017	-0.000480874	0.00420963	0.909211	18503	0.997207	No
Brain-Hypothalamus	168	ZNF404	ENSG00000176222.8	19	43872363	43884051	0.00401423	0.00606902	0.509379	18503	0.970852	No
Brain-Hypothalamus	168	RP11-15A1.3	ENSG00000267058.1	19	43901386	43901805	-0.00338912	0.00997877	0.734621	18503	0.990302	No
Brain-Hypothalamus	168	ZNF45	ENSG00000124459.11	19	43912629	43935278	0.000126226	0.00366044	0.972539	18503	0.998613	No
Brain-Hypothalamus	168	ZNF221	ENSG00000159905.14	19	43951223	43967709	-0.00396784	0.00910879	0.663766	18503	0.985484	No
Brain-Hypothalamus	168	ZNF155	ENSG00000204920.10	19	43967862	43996895	0.00231917	0.00675646	0.731903	18503	0.990302	No
Brain-Hypothalamus	168	ZNF230	ENSG00000159882.12	19	44002948	44013926	-0.000647172	0.00452603	0.886496	18503	0.996268	No
Brain-Hypothalamus	168	ZNF222	ENSG00000159885.13	19	44025342	44033112	0.0107614	0.00464011	0.0217707	18503	0.846266	No
Brain-Hypothalamus	168	ZNF223	ENSG00000178386.12	19	44051367	44067991	0.00577843	0.00402666	0.153413	18503	0.929916	No
Brain-Hypothalamus	168	ZNF284	ENSG00000186026.6	19	44072144	44089613	0.00475315	0.00474856	0.318499	18503	0.960819	No
Brain-Hypothalamus	168	ZNF224	ENSG00000267680.5	19	44094339	44109886	0.00686574	0.00351259	0.0525399	18503	0.921244	No
Brain-Hypothalamus	168	ZNF225	ENSG00000256294.7	19	44112240	44134816	0.00408731	0.00372179	0.27392	18503	0.953644	No
Brain-Hypothalamus	168	ZNF234	ENSG00000263002.7	19	44141557	44160309	-0.00121598	0.00390802	0.75613	18503	0.990302	No
Brain-Hypothalamus	168	ZNF226	ENSG00000167380.16	19	44165073	44178381	-0.00252081	0.0037998	0.508116	18503	0.970852	No
Brain-Hypothalamus	168	ZNF227	ENSG00000131115.15	19	44207547	44237268	0.00308956	0.00447948	0.491469	18503	0.967927	No
Brain-Hypothalamus	168	ZNF235	ENSG00000159917.15	19	44228729	44305046	0.00317218	0.00428461	0.460268	18503	0.966369	No
Brain-Hypothalamus	168	ZNF233	ENSG00000159915.12	19	44259880	44275317	-0.00171474	0.00446309	0.701386	18503	0.988596	No
Brain-Hypothalamus	168	ZNF112	ENSG00000062370.16	19	44326555	44367217	-0.000696444	0.00438157	0.873929	18503	0.99586	No
Brain-Hypothalamus	168	ZNF285	ENSG00000267508.5	19	44382298	44401608	0.000114878	0.00408083	0.97758	18503	0.998613	No
Brain-Hypothalamus	168	ZNF229	ENSG00000278318.4	19	44417519	44448578	-0.00941866	0.00561134	0.0953877	18503	0.92695	No
Brain-Hypothalamus	168	ZNF180	ENSG00000167384.10	19	44474428	44500524	0.000738468	0.00440606	0.867128	18503	0.99586	No
Brain-Hypothalamus	168	PVR	ENSG00000073008.14	19	44643798	44663583	0.00455745	0.00478213	0.342157	18503	0.961753	No
Brain-Hypothalamus	168	CEACAM19	ENSG00000186567.12	19	44666958	44684359	0.0037184	0.00602657	0.538195	18503	0.975356	No
Brain-Hypothalamus	168	BCL3	ENSG00000069399.14	19	44747836	44760044	0.0091322	0.00776117	0.241249	18503	0.953644	No
Brain-Hypothalamus	168	BCAM	ENSG00000187244.10	19	44809059	44821420	1.653e-05	0.00634839	0.997926	18503	0.999698	No
Brain-Hypothalamus	168	NECTIN2	ENSG00000130202.9	19	44846175	44889228	0.00348821	0.00440664	0.429889	18503	0.966369	No
Brain-Hypothalamus	168	TOMM40	ENSG00000130204.12	19	44890569	44903689	0.000693851	0.00298267	0.816377	18503	0.994062	No
Brain-Hypothalamus	168	APOE	ENSG00000130203.9	19	44905754	44909393	0.0151852	0.00650022	0.0208464	18503	0.839353	No
Brain-Hypothalamus	168	APOC1	ENSG00000130208.9	19	44914247	44919349	0.00117262	0.00979703	0.904892	18503	0.997207	No
Brain-Hypothalamus	168	APOC4	ENSG00000267467.3	19	44942238	44945496	0.0164353	0.0222836	0.461971	18503	0.966369	No
Brain-Hypothalamus	168	APOC2	ENSG00000234906.9	19	44945982	44949565	0.0195402	0.00966101	0.0449423	18503	0.920337	No
Brain-Hypothalamus	168	CTB-129P6.11	ENSG00000267114.1	19	44950044	44954007	0.0151411	0.0175147	0.388743	18503	0.962317	No
Brain-Hypothalamus	168	CLPTM1	ENSG00000104853.15	19	44954591	44993341	0.00503225	0.00334951	0.135158	18503	0.929916	No
Brain-Hypothalamus	168	RELB	ENSG00000104856.13	19	45001430	45038198	0.00370875	0.00635155	0.56018	18503	0.97809	No
Brain-Hypothalamus	168	CLASRP	ENSG00000104859.14	19	45039040	45070956	-0.000899054	0.00382639	0.814568	18503	0.993465	No
Brain-Hypothalamus	168	ZNF296	ENSG00000170684.8	19	45071500	45076509	-0.0149583	0.00744202	0.0462755	18503	0.920337	No
Brain-Hypothalamus	168	GEMIN7	ENSG00000142252.10	19	45079195	45091524	-0.000859323	0.00463152	0.853065	18503	0.99586	No
Brain-Hypothalamus	168	PPP1R37	ENSG00000104866.10	19	45091792	45147285	-0.00216353	0.00268477	0.421638	18503	0.966369	No
Brain-Hypothalamus	168	NKPD1	ENSG00000179846.9	19	45149750	45158737	0.0100223	0.00811087	0.218569	18503	0.953644	No
Brain-Hypothalamus	168	TRAPPC6A	ENSG00000007255.10	19	45162928	45178237	-0.00176759	0.0041102	0.667793	18503	0.986244	No
Brain-Hypothalamus	168	BLOC1S3	ENSG00000189114.6	19	45178745	45181801	0.00414139	0.00431153	0.338372	18503	0.961753	No
Brain-Hypothalamus	168	EXOC3L2	ENSG00000283632.2	19	45212621	45245431	0.00387102	0.0177535	0.827701	18503	0.99586	No
Brain-Hypothalamus	168	MARK4	ENSG00000007047.14	19	45251258	45305283	-0.00237642	0.00276335	0.391211	18503	0.962317	No
Brain-Hypothalamus	168	CKM	ENSG00000104879.4	19	45306414	45322977	-0.048278	0.0240422	0.0464823	18503	0.920337	No
Brain-Hypothalamus	168	KLC3	ENSG00000104892.16	19	45333434	45349602	-0.00876245	0.0201147	0.663753	18503	0.985484	No
Brain-Hypothalamus	168	ERCC2	ENSG00000104884.14	19	45349837	45370918	0.00270159	0.00274457	0.326577	18503	0.961753	No
Brain-Hypothalamus	168	PPP1R13L	ENSG00000104881.15	19	45379634	45405081	-0.00313754	0.00762567	0.68135	18503	0.9878	No
Brain-Hypothalamus	168	CD3EAP	ENSG00000117877.10	19	45406209	45410766	0.0101085	0.00518423	0.0531103	18503	0.921244	No
Brain-Hypothalamus	168	ERCC1	ENSG00000012061.15	19	45407333	45478828	0.000736607	0.00355748	0.836253	18503	0.99586	No
Brain-Hypothalamus	168	FOSB	ENSG00000125740.13	19	45467995	45475179	-0.00560839	0.016792	0.738865	18503	0.990302	No
Brain-Hypothalamus	168	RTN2	ENSG00000125744.11	19	45485289	45497061	-0.00129266	0.00415036	0.755898	18503	0.990302	No
Brain-Hypothalamus	168	PPM1N	ENSG00000213889.10	19	45488777	45502510	-0.000160099	0.00696961	0.981705	18503	0.998613	No
Brain-Hypothalamus	168	VASP	ENSG00000125753.13	19	45506579	45526983	-0.011673	0.0044437	0.0095371	18503	0.805776	No
Brain-Hypothalamus	168	OPA3	ENSG00000125741.4	19	45527427	45602212	-0.00142054	0.00299998	0.636552	18503	0.981513	No
Brain-Hypothalamus	168	GPR4	ENSG00000177464.4	19	45589764	45599753	-0.0115774	0.00843086	0.171792	18503	0.93566	No
Brain-Hypothalamus	168	EML2	ENSG00000125746.16	19	45606994	45645629	-0.00273151	0.00356416	0.444686	18503	0.966369	No
Brain-Hypothalamus	168	GIPR	ENSG00000010310.8	19	45668244	45683724	-0.0118461	0.0134856	0.381156	18503	0.961753	No
Brain-Hypothalamus	168	SNRPD2	ENSG00000125743.10	19	45687454	45692389	-0.00479728	0.00285176	0.0946641	18503	0.92695	No
Brain-Hypothalamus	168	QPCTL	ENSG00000011478.11	19	45692483	45703989	-0.00195269	0.00401712	0.62763	18503	0.98058	No
Brain-Hypothalamus	168	FBXO46	ENSG00000177051.5	19	45710629	45730904	-0.0067655	0.00312481	0.0320054	18503	0.883874	No
Brain-Hypothalamus	168	SIX5	ENSG00000177045.7	19	45765965	45769226	4.48334e-05	0.00684212	0.994781	18503	0.999176	No
Brain-Hypothalamus	168	DMPK	ENSG00000104936.17	19	45769717	45782552	-0.00281592	0.00308563	0.362962	18503	0.961753	No
Brain-Hypothalamus	168	DMWD	ENSG00000185800.11	19	45782947	45792802	-0.00155062	0.00278182	0.578099	18503	0.978783	No
Brain-Hypothalamus	168	SYMPK	ENSG00000125755.18	19	45815410	45863290	-0.00018379	0.00322561	0.95464	18503	0.997447	No
Brain-Hypothalamus	168	IRF2BP1	ENSG00000170604.4	19	45883607	45886170	0.000972872	0.0040327	0.809703	18503	0.993087	No
Brain-Hypothalamus	168	MYPOP	ENSG00000176182.5	19	45890020	45902604	0.00266446	0.00347794	0.444852	18503	0.966369	No
Brain-Hypothalamus	168	NANOS2	ENSG00000188425.3	19	45913214	45914870	0.020584	0.0227921	0.367949	18503	0.961753	No
Brain-Hypothalamus	168	NOVA2	ENSG00000104967.6	19	45933734	45973546	-0.00092149	0.00370342	0.803849	18503	0.992013	No
Brain-Hypothalamus	168	CCDC61	ENSG00000104983.8	19	45995461	46021318	-0.00870963	0.00419043	0.0394173	18503	0.911413	No
Brain-Hypothalamus	168	PGLYRP1	ENSG00000008438.4	19	46019153	46023065	0.00543122	0.0232918	0.815947	18503	0.994062	No
Brain-Hypothalamus	168	CTC-344H19.4	ENSG00000268401.1	19	46027654	46030161	-0.029893	0.0149081	0.0467951	18503	0.920337	No
Brain-Hypothalamus	168	IGFL4	ENSG00000204869.8	19	46039748	46077094	-0.000620669	0.00914892	0.946005	18503	0.997447	No
Brain-Hypothalamus	168	AC007193.6	ENSG00000267922.1	19	46101122	46196218	-0.0066368	0.0207259	0.749261	18503	0.990302	No
Brain-Hypothalamus	168	IGFL2	ENSG00000204866.8	19	46143106	46161299	0.00204287	0.0219401	0.925943	18503	0.99744	No
Brain-Hypothalamus	168	IGFL2-AS1	ENSG00000268621.5	19	46189166	46203083	0.0156793	0.0168639	0.354031	18503	0.961753	No
Brain-Hypothalamus	168	HIF3A	ENSG00000124440.15	19	46297046	46343433	0.0045826	0.00786701	0.561123	18503	0.97809	No
Brain-Hypothalamus	168	PPP5C	ENSG00000011485.14	19	46346994	46392981	0.000742911	0.00248962	0.765819	18503	0.990682	No
Brain-Hypothalamus	168	CCDC8	ENSG00000169515.5	19	46410372	46413584	-0.00204141	0.00703307	0.77203	18503	0.990919	No
Brain-Hypothalamus	168	LLNLF-187D8.1	ENSG00000277531.2	19	46424697	46428951	0.00396359	0.00478211	0.40855	18503	0.966369	No
Brain-Hypothalamus	168	PNMAL1	ENSG00000182013.17	19	46466491	46471563	0.00327257	0.00351537	0.353426	18503	0.961753	No
Brain-Hypothalamus	168	PPP5D1	ENSG00000230510.6	19	46480796	46601200	0.00330405	0.00585586	0.573463	18503	0.978783	No
Brain-Hypothalamus	168	PNMAL2	ENSG00000204851.6	19	46486906	46494507	-0.00161208	0.00429772	0.708129	18503	0.989057	No
Brain-Hypothalamus	168	CALM3	ENSG00000160014.16	19	46601236	46610793	-0.000791724	0.00279569	0.777428	18503	0.990919	No
Brain-Hypothalamus	168	PTGIR	ENSG00000160013.8	19	46620468	46625118	-0.0163505	0.0143393	0.256046	18503	0.953644	No
Brain-Hypothalamus	168	GNG8	ENSG00000167414.4	19	46634076	46634685	0.0145474	0.0121019	0.231281	18503	0.953644	No
Brain-Hypothalamus	168	DACT3	ENSG00000197380.10	19	46647612	46661138	0.0012551	0.00412893	0.761579	18503	0.990316	No
Brain-Hypothalamus	168	PRKD2	ENSG00000105287.12	19	46674275	46717127	-0.00140856	0.00556528	0.800548	18503	0.992013	No
Brain-Hypothalamus	168	STRN4	ENSG00000090372.14	19	46719507	46746994	-0.00261861	0.00316637	0.409583	18503	0.966369	No
Brain-Hypothalamus	168	FKRP	ENSG00000181027.10	19	46746046	46776974	-0.000608338	0.00345581	0.860512	18503	0.99586	No
Brain-Hypothalamus	168	SLC1A5	ENSG00000105281.12	19	46774883	46787814	0.00214184	0.00964102	0.8245	18503	0.99586	No
Brain-Hypothalamus	168	AP2S1	ENSG00000042753.11	19	46838136	46850992	-0.00299364	0.00247696	0.228772	18503	0.953644	No
Brain-Hypothalamus	168	ARHGAP35	ENSG00000160007.18	19	46918676	47005077	-0.000194152	0.00292855	0.947233	18503	0.997447	No
Brain-Hypothalamus	168	NPAS1	ENSG00000130751.9	19	47019820	47045775	0.00534485	0.0119749	0.656015	18503	0.983969	No
Brain-Hypothalamus	168	TMEM160	ENSG00000130748.6	19	47045907	47048630	-0.00217464	0.0120784	0.857368	18503	0.99586	No
Brain-Hypothalamus	168	ZC3H4	ENSG00000130749.9	19	47064187	47113752	-0.00213779	0.00397747	0.591758	18503	0.979243	No
Brain-Hypothalamus	168	SAE1	ENSG00000142230.11	19	47113274	47210636	0.00365404	0.0027492	0.185879	18503	0.94566	No
Brain-Hypothalamus	168	BBC3	ENSG00000105327.17	19	47220824	47232766	-0.00995458	0.00764158	0.194733	18503	0.946866	No
Brain-Hypothalamus	168	CCDC9	ENSG00000105321.12	19	47255980	47271953	-0.00371804	0.00431468	0.390256	18503	0.962317	No
Brain-Hypothalamus	168	INAFM1	ENSG00000257704.3	19	47274453	47275707	0.00135009	0.00500214	0.787616	18503	0.991588	No
Brain-Hypothalamus	168	C5AR1	ENSG00000197405.7	19	47290023	47322066	-0.0079654	0.00980191	0.417749	18503	0.966369	No
Brain-Hypothalamus	168	C5AR2	ENSG00000134830.5	19	47332147	47347327	0.00108529	0.0138971	0.93786	18503	0.997447	No
Brain-Hypothalamus	168	DHX34	ENSG00000134815.18	19	47349281	47382704	-0.00231645	0.00395178	0.55866	18503	0.97809	No
Brain-Hypothalamus	168	MEIS3	ENSG00000105419.17	19	47403124	47419523	0.000574613	0.0062706	0.927113	18503	0.99744	No
Brain-Hypothalamus	168	SLC8A2	ENSG00000118160.13	19	47428017	47472168	0.00595817	0.0056834	0.296211	18503	0.955019	No
Brain-Hypothalamus	168	KPTN	ENSG00000118162.13	19	47475144	47484268	-0.00360948	0.00321754	0.263784	18503	0.953644	No
Brain-Hypothalamus	168	NAPA	ENSG00000105402.7	19	47487637	47515240	-0.00231382	0.00294505	0.433337	18503	0.966369	No
Brain-Hypothalamus	168	ZNF541	ENSG00000118156.12	19	47520685	47555856	-0.00097563	0.00940912	0.917558	18503	0.99744	No
Brain-Hypothalamus	168	GLTSCR1	ENSG00000063169.10	19	47609123	47703277	0.00253508	0.0035252	0.473209	18503	0.966613	No
Brain-Hypothalamus	168	EHD2	ENSG00000024422.11	19	47713343	47743134	-0.0097828	0.0066186	0.141542	18503	0.929916	No
Brain-Hypothalamus	168	GLTSCR2	ENSG00000105373.18	19	47745522	47757035	-0.00820485	0.00428143	0.0572706	18503	0.921244	No
Brain-Hypothalamus	168	SELENOW	ENSG00000178980.14	19	47778572	47784684	0.000433886	0.00318856	0.891949	18503	0.9972	No
Brain-Hypothalamus	168	SULT2A1	ENSG00000105398.3	19	47870466	47886397	-0.00502111	0.0257481	0.845657	18503	0.99586	No
Brain-Hypothalamus	168	ELSPBP1	ENSG00000169393.8	19	47994651	48025153	0.0216663	0.0343644	0.529362	18503	0.975131	No
Brain-Hypothalamus	168	PLA2G4C	ENSG00000105499.13	19	48047843	48110817	0.00336346	0.00580338	0.563098	18503	0.97809	No
Brain-Hypothalamus	168	LIG1	ENSG00000105486.13	19	48115445	48170603	-0.000809003	0.0045988	0.860604	18503	0.99586	No
Brain-Hypothalamus	168	C19orf68	ENSG00000185453.12	19	48170692	48197620	-0.00345329	0.00559543	0.538088	18503	0.975356	No
Brain-Hypothalamus	168	CARD8	ENSG00000105483.17	19	48180770	48255946	-0.00729625	0.00390422	0.0636525	18503	0.921244	No
Brain-Hypothalamus	168	ZNF114	ENSG00000178150.9	19	48270102	48287608	-0.0058669	0.00987066	0.553179	18503	0.977794	No
Brain-Hypothalamus	168	CCDC114	ENSG00000105479.15	19	48296457	48320811	0.00940563	0.0114184	0.411439	18503	0.966369	No
Brain-Hypothalamus	168	EMP3	ENSG00000142227.10	19	48321509	48330553	-0.00797806	0.00711083	0.263721	18503	0.953644	No
Brain-Hypothalamus	168	TMEM143	ENSG00000161558.10	19	48332356	48364237	-0.0027101	0.00392772	0.491295	18503	0.967927	No
Brain-Hypothalamus	168	SYNGR4	ENSG00000105467.8	19	48364395	48376376	-0.00323216	0.0220355	0.883587	18503	0.996161	No
Brain-Hypothalamus	168	KDELR1	ENSG00000105438.8	19	48382570	48391553	0.00160719	0.00254704	0.529025	18503	0.975131	No
Brain-Hypothalamus	168	GRIN2D	ENSG00000105464.3	19	48394875	48444931	0.00614871	0.00480758	0.20294	18503	0.949488	No
Brain-Hypothalamus	168	GRWD1	ENSG00000105447.12	19	48445773	48457022	-0.00259154	0.00369789	0.484534	18503	0.967291	No
Brain-Hypothalamus	168	KCNJ14	ENSG00000182324.6	19	48461249	48466980	0.0226055	0.00731739	0.00240268	18503	0.710672	No
Brain-Hypothalamus	168	CYTH2	ENSG00000105443.13	19	48469694	48482314	-0.00477213	0.00375094	0.205308	18503	0.949892	No
Brain-Hypothalamus	168	LMTK3	ENSG00000142235.8	19	48485271	48513189	0.00252884	0.0033278	0.448532	18503	0.966369	No
Brain-Hypothalamus	168	CTC-273B12.10	ENSG00000269814.1	19	48513207	48513660	-0.0129827	0.0090402	0.153111	18503	0.929916	No
Brain-Hypothalamus	168	SULT2B1	ENSG00000088002.11	19	48552075	48599425	0.0164488	0.0152994	0.28409	18503	0.953644	No
Brain-Hypothalamus	168	FAM83E	ENSG00000105523.3	19	48600810	48614854	0.0207123	0.0216978	0.341366	18503	0.961753	No
Brain-Hypothalamus	168	RPL18	ENSG00000063177.12	19	48615328	48619271	-0.00421982	0.00343478	0.221215	18503	0.953644	No
Brain-Hypothalamus	168	SPHK2	ENSG00000063176.15	19	48624133	48630029	0.000944275	0.00479635	0.8442	18503	0.99586	No
Brain-Hypothalamus	168	DBP	ENSG00000105516.10	19	48630407	48637438	0.00966614	0.00640402	0.133361	18503	0.929916	No
Brain-Hypothalamus	168	CA11	ENSG00000063180.8	19	48637942	48646312	-0.0058111	0.00680037	0.394213	18503	0.962463	No
Brain-Hypothalamus	168	NTN5	ENSG00000142233.11	19	48661407	48673081	0.00442981	0.00938203	0.637518	18503	0.981513	No
Brain-Hypothalamus	168	FUT2	ENSG00000176920.11	19	48695971	48705950	-0.0109755	0.00642823	0.0898765	18503	0.92695	No
Brain-Hypothalamus	168	MAMSTR	ENSG00000176909.11	19	48712742	48719721	-0.00421404	0.0057886	0.467786	18503	0.966613	No
Brain-Hypothalamus	168	RASIP1	ENSG00000105538.9	19	48720587	48740721	0.0147765	0.00656346	0.0258574	18503	0.86983	No
Brain-Hypothalamus	168	IZUMO1	ENSG00000182264.8	19	48740888	48746909	0.0281318	0.0183809	0.128059	18503	0.92695	No
Brain-Hypothalamus	168	FUT1	ENSG00000174951.10	19	48748011	48755390	0.00747073	0.0113147	0.510122	18503	0.970852	No
Brain-Hypothalamus	168	BCAT2	ENSG00000105552.14	19	48795062	48811029	0.00222716	0.00457721	0.627289	18503	0.98058	No
Brain-Hypothalamus	168	HSD17B14	ENSG00000087076.8	19	48813017	48836678	0.00477908	0.00478399	0.319461	18503	0.960819	No
Brain-Hypothalamus	168	PLEKHA4	ENSG00000105559.11	19	48837097	48868632	-0.0147426	0.00886577	0.0984834	18503	0.92695	No
Brain-Hypothalamus	168	PPP1R15A	ENSG00000087074.7	19	48872392	48876057	0.0014403	0.0111873	0.897738	18503	0.997207	No
Brain-Hypothalamus	168	TULP2	ENSG00000104804.7	19	48880965	48898733	-0.0201663	0.019903	0.312626	18503	0.960819	No
Brain-Hypothalamus	168	NUCB1	ENSG00000104805.15	19	48900050	48923372	0.0010655	0.00351955	0.762522	18503	0.990316	No
Brain-Hypothalamus	168	DHDH	ENSG00000104808.7	19	48933682	48944969	-0.0109301	0.0105278	0.300887	18503	0.959056	No
Brain-Hypothalamus	168	BAX	ENSG00000087088.19	19	48954877	48961798	0.000780702	0.00325661	0.810877	18503	0.993087	No
Brain-Hypothalamus	168	CTD-2639E6.9	ENSG00000267898.1	19	48963975	48965158	0.0230985	0.0123507	0.0634565	18503	0.921244	No
Brain-Hypothalamus	168	FTL	ENSG00000087086.14	19	48965301	48966878	0.00227257	0.00464424	0.625343	18503	0.98058	No
Brain-Hypothalamus	168	GYS1	ENSG00000104812.14	19	48968125	48993310	0.00254906	0.00397309	0.52215	18503	0.97266	No
Brain-Hypothalamus	168	RUVBL2	ENSG00000183207.13	19	48993448	49015979	-0.000876481	0.00329028	0.790319	18503	0.991608	No
Brain-Hypothalamus	168	LHB	ENSG00000104826.12	19	49015996	49017081	-0.0188233	0.0242294	0.438488	18503	0.966369	No
Brain-Hypothalamus	168	CTB-60B18.10	ENSG00000268655.2	19	49017496	49020523	-0.0112704	0.021176	0.59538	18503	0.979243	No
Brain-Hypothalamus	168	CGB7	ENSG00000196337.11	19	49054275	49058860	-0.0150691	0.0246654	0.542188	18503	0.976072	No
Brain-Hypothalamus	168	SNRNP70	ENSG00000104852.14	19	49085419	49108605	0.000104863	0.00329875	0.974684	18503	0.998613	No
Brain-Hypothalamus	168	LIN7B	ENSG00000104863.11	19	49114324	49118396	-0.0014612	0.0032929	0.657886	18503	0.983969	No
Brain-Hypothalamus	168	C19orf73	ENSG00000221916.3	19	49118461	49119140	-0.00549025	0.00690702	0.427974	18503	0.966369	No
Brain-Hypothalamus	168	PPFIA3	ENSG00000177380.13	19	49119389	49151026	0.00203049	0.00334154	0.544362	18503	0.976072	No
Brain-Hypothalamus	168	HRC	ENSG00000130528.11	19	49151198	49155424	0.00742192	0.00995882	0.457312	18503	0.966369	No
Brain-Hypothalamus	168	TRPM4	ENSG00000130529.15	19	49157741	49211836	-0.00681916	0.00523975	0.195161	18503	0.946866	No
Brain-Hypothalamus	168	SLC6A16	ENSG00000063127.15	19	49289638	49325225	0.00437491	0.00735499	0.552883	18503	0.977794	No
Brain-Hypothalamus	168	CTC-301O7.4	ENSG00000197813.5	19	49331617	49340250	-0.0153197	0.0138494	0.270478	18503	0.953644	No
Brain-Hypothalamus	168	CD37	ENSG00000104894.11	19	49335171	49340594	0.00603019	0.00600058	0.316591	18503	0.960819	No
Brain-Hypothalamus	168	TEAD2	ENSG00000074219.13	19	49340861	49362457	-0.00584244	0.00548461	0.288524	18503	0.953644	No
Brain-Hypothalamus	168	DKKL1	ENSG00000104901.6	19	49361783	49375116	-0.0455344	0.0253892	0.0749704	18503	0.921244	No
Brain-Hypothalamus	168	CCDC155	ENSG00000161609.9	19	49388218	49417994	-0.0220713	0.028683	0.442846	18503	0.966369	No
Brain-Hypothalamus	168	SLC17A7	ENSG00000104888.9	19	49429401	49442360	-0.0156279	0.0213103	0.464522	18503	0.966369	No
Brain-Hypothalamus	168	PIH1D1	ENSG00000104872.10	19	49446298	49453497	-0.00569544	0.00317904	0.0752747	18503	0.921244	No
Brain-Hypothalamus	168	ALDH16A1	ENSG00000161618.9	19	49453169	49471048	-0.00703434	0.00621579	0.259621	18503	0.953644	No
Brain-Hypothalamus	168	FLT3LG	ENSG00000090554.12	19	49474207	49486231	-0.00314695	0.00498687	0.528996	18503	0.975131	No
Brain-Hypothalamus	168	RPL13A	ENSG00000142541.16	19	49487554	49492308	-0.00278242	0.00373081	0.45699	18503	0.966369	No
Brain-Hypothalamus	168	RPS11	ENSG00000142534.6	19	49496374	49499689	-0.00337401	0.0038244	0.379101	18503	0.961753	No
Brain-Hypothalamus	168	FCGRT	ENSG00000104870.12	19	49512279	49526333	0.000153819	0.00418139	0.970705	18503	0.998613	No
Brain-Hypothalamus	168	RCN3	ENSG00000142552.7	19	49527618	49546962	-0.00488193	0.0069524	0.483676	18503	0.967291	No
Brain-Hypothalamus	168	NOSIP	ENSG00000142546.13	19	49555711	49590262	-0.00627944	0.00305745	0.0417778	18503	0.920337	No
Brain-Hypothalamus	168	PRRG2	ENSG00000126460.10	19	49580646	49591015	-0.00408092	0.0112901	0.718279	18503	0.98975	No
Brain-Hypothalamus	168	PRR12	ENSG00000126464.13	19	49591643	49626324	0.00173333	0.00403798	0.668369	18503	0.986293	No
Brain-Hypothalamus	168	RRAS	ENSG00000126458.3	19	49635292	49640201	-0.0170007	0.00550127	0.00239484	18503	0.710672	No
Brain-Hypothalamus	168	SCAF1	ENSG00000126461.14	19	49642125	49658642	-0.00257743	0.00334484	0.442207	18503	0.966369	No
Brain-Hypothalamus	168	IRF3	ENSG00000126456.15	19	49659569	49665141	-0.0124425	0.00367682	0.000917319	18503	0.605265	No
Brain-Hypothalamus	168	BCL2L12	ENSG00000126453.9	19	49665876	49673916	-0.008729	0.00725115	0.230611	18503	0.953644	No
Brain-Hypothalamus	168	PRMT1	ENSG00000126457.21	19	49675786	49688663	0.00281748	0.0026282	0.285482	18503	0.953644	No
Brain-Hypothalamus	168	ADM5	ENSG00000224420.3	19	49689030	49690575	0.0093095	0.00863808	0.282933	18503	0.953644	No
Brain-Hypothalamus	168	CPT1C	ENSG00000169169.14	19	49690898	49713731	-0.000232089	0.00372409	0.950392	18503	0.997447	No
Brain-Hypothalamus	168	TSKS	ENSG00000126467.10	19	49739755	49763330	0.0154533	0.0203422	0.448678	18503	0.966369	No
Brain-Hypothalamus	168	AP2A1	ENSG00000196961.12	19	49766968	49806868	-0.00228833	0.00284523	0.422549	18503	0.966369	No
Brain-Hypothalamus	168	FUZ	ENSG00000010361.13	19	49807113	49817376	-0.0052799	0.00299243	0.0797525	18503	0.921244	No
Brain-Hypothalamus	168	MED25	ENSG00000104973.16	19	49818279	49838638	-0.00586044	0.00355127	0.101043	18503	0.92695	No
Brain-Hypothalamus	168	PTOV1	ENSG00000104960.15	19	49851058	49860744	0.000429301	0.00245437	0.86139	18503	0.99586	No
Brain-Hypothalamus	168	PNKP	ENSG00000039650.11	19	49859882	49867909	-0.00954018	0.0034729	0.00677153	18503	0.773589	No
Brain-Hypothalamus	168	AKT1S1	ENSG00000204673.10	19	49869033	49878459	0.00324198	0.00297932	0.278316	18503	0.953644	No
Brain-Hypothalamus	168	TBC1D17	ENSG00000104946.12	19	49878076	49888749	-0.00293224	0.0023351	0.211221	18503	0.953225	No
Brain-Hypothalamus	168	IL4I1	ENSG00000104951.15	19	49889654	49904321	0.00619336	0.012049	0.608018	18503	0.979713	No
Brain-Hypothalamus	168	NUP62	ENSG00000213024.11	19	49906825	49929700	0.0011084	0.00259539	0.66996	18503	0.986293	No
Brain-Hypothalamus	168	ATF5	ENSG00000169136.10	19	49929764	49933935	-0.000595168	0.00654106	0.927626	18503	0.997447	No
Brain-Hypothalamus	168	SIGLEC11	ENSG00000161640.15	19	49948985	49961172	0.0229704	0.0164061	0.163601	18503	0.934105	No
Brain-Hypothalamus	168	VRK3	ENSG00000105053.10	19	49976467	50025805	0.00107224	0.00263827	0.68503	18503	0.9878	No
Brain-Hypothalamus	168	ZNF473	ENSG00000142528.15	19	50025947	50053414	0.00565876	0.00460756	0.221368	18503	0.953644	No
Brain-Hypothalamus	168	CTD-2126E3.4	ENSG00000267890.1	19	50075123	50075902	-0.00296613	0.00785762	0.706361	18503	0.98896	No
Brain-Hypothalamus	168	IZUMO2	ENSG00000161652.12	19	50152548	50163195	0.0357214	0.0257934	0.168195	18503	0.93566	No
Brain-Hypothalamus	168	MYH14	ENSG00000105357.15	19	50188186	50310545	-0.00301081	0.00422294	0.477005	18503	0.966613	No
Brain-Hypothalamus	168	KCNC3	ENSG00000131398.13	19	50311937	50333515	0.00250214	0.00566079	0.659134	18503	0.985046	No
Brain-Hypothalamus	168	NR1H2	ENSG00000131408.13	19	50329653	50382982	-0.000859152	0.00328552	0.794078	18503	0.991653	No
Brain-Hypothalamus	168	NAPSA	ENSG00000131400.7	19	50358477	50365830	-0.00831111	0.00795852	0.298071	18503	0.957168	No
Brain-Hypothalamus	168	POLD1	ENSG00000062822.12	19	50384204	50418018	-0.00691455	0.00391319	0.0793199	18503	0.921244	No
Brain-Hypothalamus	168	MYBPC2	ENSG00000086967.9	19	50432903	50466321	-0.0234276	0.0172798	0.177264	18503	0.9385	No
Brain-Hypothalamus	168	FAM71E1	ENSG00000142530.10	19	50466785	50476753	0.00474394	0.00602027	0.431978	18503	0.966369	No
Brain-Hypothalamus	168	EMC10	ENSG00000161671.16	19	50476943	50490870	0.000536354	0.00307003	0.861552	18503	0.99586	No
Brain-Hypothalamus	168	JOSD2	ENSG00000161677.11	19	50505998	50511353	-0.0074015	0.00402175	0.0677447	18503	0.921244	No
Brain-Hypothalamus	168	ASPDH	ENSG00000204653.9	19	50511600	50514690	-0.00149542	0.00571221	0.79385	18503	0.991653	No
Brain-Hypothalamus	168	LRRC4B	ENSG00000131409.12	19	50516892	50568045	0.00493486	0.00396578	0.21536	18503	0.953644	No
Brain-Hypothalamus	168	SYT3	ENSG00000213023.10	19	50621307	50639827	-0.00557247	0.00494544	0.26168	18503	0.953644	No
Brain-Hypothalamus	168	C19orf81	ENSG00000235034.6	19	50649445	50659310	-0.00238537	0.0124499	0.848323	18503	0.99586	No
Brain-Hypothalamus	168	SHANK1	ENSG00000161681.15	19	50661827	50719450	0.00731996	0.00794263	0.358256	18503	0.961753	No
Brain-Hypothalamus	168	CLEC11A	ENSG00000105472.12	19	50723329	50725718	0.00656827	0.00454562	0.15061	18503	0.929916	No
Brain-Hypothalamus	168	ACPT	ENSG00000142513.5	19	50790415	50795224	-0.0185797	0.0227752	0.415951	18503	0.966369	No
Brain-Hypothalamus	168	C19orf48	ENSG00000167747.13	19	50797704	50804929	-0.000548685	0.00480033	0.909156	18503	0.997207	No
Brain-Hypothalamus	168	LINC01869	ENSG00000180279.6	19	50808874	50818880	0.0440477	0.0136079	0.00149527	18503	0.651154	No
Brain-Hypothalamus	168	KLK3	ENSG00000142515.14	19	50854915	50860764	-0.0216692	0.0383557	0.572972	18503	0.978783	No
Brain-Hypothalamus	168	KLK4	ENSG00000167749.11	19	50906352	50910738	-0.0261895	0.019245	0.175659	18503	0.937335	No
Brain-Hypothalamus	168	KLK5	ENSG00000167754.12	19	50943303	50953093	0.0173091	0.0183953	0.348285	18503	0.961753	No
Brain-Hypothalamus	168	KLK6	ENSG00000167755.14	19	50958631	50969673	0.00826939	0.00940519	0.380717	18503	0.961753	No
Brain-Hypothalamus	168	KLK7	ENSG00000169035.11	19	50976482	50984099	-0.0057998	0.0208972	0.781758	18503	0.990919	No
Brain-Hypothalamus	168	KLK10	ENSG00000129451.11	19	51012739	51020175	-0.0099177	0.0139843	0.479329	18503	0.966613	No
Brain-Hypothalamus	168	KLK11	ENSG00000167757.13	19	51022216	51028039	-0.00303124	0.02282	0.894509	18503	0.997207	No
Brain-Hypothalamus	168	KLK14	ENSG00000129437.9	19	51077495	51084245	-0.00214246	0.00949216	0.821744	18503	0.995399	No
Brain-Hypothalamus	168	CTU1	ENSG00000142544.6	19	51097606	51108370	0.0050293	0.00634908	0.42957	18503	0.966369	No
Brain-Hypothalamus	168	SIGLEC9	ENSG00000129450.8	19	51124908	51136651	-0.000509003	0.0101635	0.960126	18503	0.998559	No
Brain-Hypothalamus	168	SIGLEC7	ENSG00000168995.13	19	51142299	51147317	-0.00684863	0.0206765	0.740948	18503	0.990302	No
Brain-Hypothalamus	168	CD33	ENSG00000105383.14	19	51225064	51240016	0.0142421	0.00888563	0.111136	18503	0.92695	No
Brain-Hypothalamus	168	IGLON5	ENSG00000142549.9	19	51311848	51330354	0.00598627	0.00449081	0.184607	18503	0.945503	No
Brain-Hypothalamus	168	VSIG10L	ENSG00000186806.5	19	51331536	51342124	-0.00552021	0.00566856	0.331752	18503	0.961753	No
Brain-Hypothalamus	168	ETFB	ENSG00000105379.9	19	51345247	51366418	0.00136231	0.00382525	0.722253	18503	0.98975	No
Brain-Hypothalamus	168	CLDND2	ENSG00000160318.6	19	51367098	51369003	-0.00703141	0.0061309	0.253307	18503	0.953644	No
Brain-Hypothalamus	168	NKG7	ENSG00000105374.9	19	51371606	51372715	0.0218648	0.0135141	0.107837	18503	0.92695	No
Brain-Hypothalamus	168	C19orf84	ENSG00000262874.1	19	51388289	51390574	0.0113783	0.0282263	0.687456	18503	0.9878	No
Brain-Hypothalamus	168	SIGLEC10	ENSG00000142512.14	19	51410021	51417803	0.0148223	0.0105286	0.161314	18503	0.930713	No
Brain-Hypothalamus	168	SIGLEC8	ENSG00000105366.15	19	51450847	51458456	0.00831183	0.0113821	0.466406	18503	0.966613	No
Brain-Hypothalamus	168	SIGLEC12	ENSG00000254521.6	19	51491357	51501789	-0.0215377	0.0335692	0.522145	18503	0.97266	No
Brain-Hypothalamus	168	ZNF175	ENSG00000105497.7	19	51571298	51592508	0.00262843	0.00363087	0.470278	18503	0.966613	No
Brain-Hypothalamus	168	AC018755.17	ENSG00000267808.1	19	51599289	51600470	-0.0132371	0.0230534	0.566721	18503	0.978706	No
Brain-Hypothalamus	168	SIGLEC5	ENSG00000105501.12	19	51611927	51645545	-0.000378688	0.0170879	0.98235	18503	0.998613	No
Brain-Hypothalamus	168	SIGLEC14	ENSG00000254415.3	19	51642553	51646801	-0.0159412	0.0292962	0.587176	18503	0.979243	No
Brain-Hypothalamus	168	SPACA6P-AS	ENSG00000269959.1	19	51685363	51693456	0.00332681	0.00863614	0.700636	18503	0.988596	No
Brain-Hypothalamus	168	SPACA6	ENSG00000182310.13	19	51693496	51712387	-0.0125204	0.00561948	0.0274072	18503	0.86983	No
Brain-Hypothalamus	168	HAS1	ENSG00000105509.10	19	51713112	51723994	0.0104976	0.00768864	0.174246	18503	0.936713	No
Brain-Hypothalamus	168	FPR1	ENSG00000171051.8	19	51745172	51804110	-0.00406613	0.0110366	0.713092	18503	0.989541	No
Brain-Hypothalamus	168	FPR2	ENSG00000171049.8	19	51752026	51770526	-0.038099	0.0218489	0.0833076	18503	0.921244	No
Brain-Hypothalamus	168	FPR3	ENSG00000187474.4	19	51795163	51826189	0.00019628	0.0166544	0.990613	18503	0.999025	No
Brain-Hypothalamus	168	ZNF577	ENSG00000161551.14	19	51804816	51887976	-0.00237255	0.00481469	0.622913	18503	0.98058	No
Brain-Hypothalamus	168	ZNF649	ENSG00000198093.10	19	51889224	51905040	0.00970506	0.005516	0.0805975	18503	0.921244	No
Brain-Hypothalamus	168	ZNF613	ENSG00000176024.17	19	51927147	51948759	-0.00099898	0.0038316	0.794675	18503	0.991653	No
Brain-Hypothalamus	168	ZNF350	ENSG00000256683.6	19	51964343	51986856	0.00181268	0.00439176	0.680398	18503	0.987734	No
Brain-Hypothalamus	168	ZNF615	ENSG00000197619.13	19	51991332	52008230	0.00136995	0.00337282	0.68521	18503	0.9878	No
Brain-Hypothalamus	168	ZNF614	ENSG00000142556.18	19	52012765	52030240	0.00302095	0.00324487	0.353395	18503	0.961753	No
Brain-Hypothalamus	168	ZNF432	ENSG00000256087.6	19	52031379	52049006	0.0034575	0.00405132	0.394821	18503	0.962463	No
Brain-Hypothalamus	168	ZNF841	ENSG00000197608.11	19	52064466	52095765	0.00816688	0.00368999	0.028432	18503	0.86983	No
Brain-Hypothalamus	168	ZNF616	ENSG00000204611.6	19	52113091	52139922	0.0011863	0.00441556	0.788568	18503	0.991588	No
Brain-Hypothalamus	168	CTC-471J1.9	ENSG00000268458.1	19	52142626	52144156	0.00388196	0.021382	0.856185	18503	0.99586	No
Brain-Hypothalamus	168	ZNF836	ENSG00000196267.12	19	52153864	52171643	-0.0018846	0.00420405	0.654615	18503	0.983969	No
Brain-Hypothalamus	168	PPP2R1A	ENSG00000105568.17	19	52190039	52229207	3.19903e-05	0.0025018	0.989815	18503	0.999025	No
Brain-Hypothalamus	168	ZNF766	ENSG00000196214.10	19	52269571	52296046	0.00438479	0.00367847	0.235189	18503	0.953644	No
Brain-Hypothalamus	168	ZNF480	ENSG00000198464.13	19	52297177	52325922	0.0018398	0.0040461	0.649994	18503	0.982424	No
Brain-Hypothalamus	168	ZNF610	ENSG00000167554.14	19	52336245	52367778	-0.00267943	0.0035436	0.450788	18503	0.966369	No
Brain-Hypothalamus	168	ZNF880	ENSG00000221923.8	19	52369917	52385795	-0.010738	0.00980156	0.275084	18503	0.953644	No
Brain-Hypothalamus	168	ZNF528	ENSG00000167555.13	19	52397849	52418404	0.00136178	0.00480802	0.777401	18503	0.990919	No
Brain-Hypothalamus	168	ZNF534	ENSG00000198633.10	19	52429187	52452315	-0.00874629	0.0106668	0.413579	18503	0.966369	No
Brain-Hypothalamus	168	ZNF578	ENSG00000258405.9	19	52453576	52512154	0.00413878	0.0136087	0.761463	18503	0.990316	No
Brain-Hypothalamus	168	ZNF808	ENSG00000198482.11	19	52527652	52564464	0.00167129	0.0041614	0.688553	18503	0.988021	No
Brain-Hypothalamus	168	ZNF701	ENSG00000167562.12	19	52556337	52587174	0.00706691	0.00583018	0.227423	18503	0.953644	No
Brain-Hypothalamus	168	ZNF83	ENSG00000167766.18	19	52594060	52690496	0.0183323	0.00683707	0.0081778	18503	0.793893	No
Brain-Hypothalamus	168	ZNF611	ENSG00000213020.9	19	52702813	52735073	-0.00325223	0.00467426	0.487676	18503	0.967485	No
Brain-Hypothalamus	168	ZNF600	ENSG00000189190.9	19	52764195	52786791	-0.00120855	0.0065498	0.853864	18503	0.99586	No
Brain-Hypothalamus	168	ZNF28	ENSG00000198538.10	19	52797409	52821669	-0.00350105	0.00445859	0.433587	18503	0.966369	No
Brain-Hypothalamus	168	ZNF468	ENSG00000204604.9	19	52838008	52857649	-0.00155825	0.00471379	0.741441	18503	0.990302	No
Brain-Hypothalamus	168	ZNF320	ENSG00000182986.12	19	52863790	52897684	-0.0049571	0.00464265	0.287404	18503	0.953644	No
Brain-Hypothalamus	168	ZNF888	ENSG00000213793.5	19	52904417	52923481	0.00308988	0.00538104	0.566705	18503	0.978706	No
Brain-Hypothalamus	168	CTD-2331H12.7	ENSG00000269646.1	19	52923673	52924075	0.000323327	0.0239058	0.989227	18503	0.999025	No
Brain-Hypothalamus	168	ZNF816	ENSG00000180257.13	19	52949379	52962911	-0.00110423	0.00650118	0.865363	18503	0.99586	No
Brain-Hypothalamus	168	ZNF160	ENSG00000170949.17	19	53066606	53103436	0.0100388	0.00444074	0.0252619	18503	0.869326	No
Brain-Hypothalamus	168	ZNF415	ENSG00000170954.11	19	53107879	53133077	0.00699506	0.00332273	0.0369851	18503	0.901375	No
Brain-Hypothalamus	168	ZNF347	ENSG00000197937.12	19	53124072	53159060	0.00758577	0.00398165	0.0587229	18503	0.921244	No
Brain-Hypothalamus	168	ZNF665	ENSG00000197497.10	19	53159213	53193386	0.00263879	0.00591407	0.656122	18503	0.983969	No
Brain-Hypothalamus	168	ZNF677	ENSG00000197928.10	19	53235381	53254898	-0.00854328	0.00610805	0.164026	18503	0.934105	No
Brain-Hypothalamus	168	ZNF845	ENSG00000213799.11	19	53333749	53354869	0.00119321	0.00477815	0.803153	18503	0.992013	No
Brain-Hypothalamus	168	ZNF525	ENSG00000203326.11	19	53365693	53392217	0.00448377	0.00493318	0.364901	18503	0.961753	No
Brain-Hypothalamus	168	ZNF765	ENSG00000196417.12	19	53389793	53430413	0.000887967	0.00440011	0.84035	18503	0.99586	No
Brain-Hypothalamus	168	ZNF761	ENSG00000160336.14	19	53445001	53458261	0.00680733	0.00455652	0.137341	18503	0.929916	No
Brain-Hypothalamus	168	ZNF813	ENSG00000198346.10	19	53467735	53496255	0.00809231	0.0058637	0.169675	18503	0.93566	No
Brain-Hypothalamus	168	ZNF331	ENSG00000130844.16	19	53520981	53580269	0.00266868	0.00471338	0.572132	18503	0.978783	No
Brain-Hypothalamus	168	NLRP12	ENSG00000142405.21	19	53793603	53824394	0.0517503	0.0223378	0.0219104	18503	0.848972	No
Brain-Hypothalamus	168	AC008440.10	ENSG00000232324.1	19	53864763	53866140	-0.00118476	0.0216292	0.956392	18503	0.997994	No
Brain-Hypothalamus	168	MYADM	ENSG00000179820.15	19	53866223	53876437	-0.000993817	0.00513864	0.846914	18503	0.99586	No
Brain-Hypothalamus	168	PRKCG	ENSG00000126583.10	19	53879190	53907652	-0.0100641	0.00763517	0.189524	18503	0.946866	No
Brain-Hypothalamus	168	CACNG7	ENSG00000105605.7	19	53909335	53943941	0.000832382	0.00328155	0.800119	18503	0.992013	No
Brain-Hypothalamus	168	CACNG8	ENSG00000142408.4	19	53963040	53990215	0.00202233	0.00523156	0.699643	18503	0.988596	No
Brain-Hypothalamus	168	CACNG6	ENSG00000130433.7	19	53992288	54012669	0.00029587	0.016661	0.985856	18503	0.998824	No
Brain-Hypothalamus	168	VSTM1	ENSG00000189068.9	19	54040825	54063953	-0.0063016	0.0278786	0.821488	18503	0.995399	No
Brain-Hypothalamus	168	OSCAR	ENSG00000170909.13	19	54094668	54102692	-0.00135112	0.00800067	0.866128	18503	0.99586	No
Brain-Hypothalamus	168	NDUFA3	ENSG00000170906.15	19	54102728	54109257	0.00396094	0.00422325	0.34985	18503	0.961753	No
Brain-Hypothalamus	168	TFPT	ENSG00000105619.13	19	54108026	54115409	-5.07642e-05	0.00441628	0.990844	18503	0.999025	No
Brain-Hypothalamus	168	PRPF31	ENSG00000105618.13	19	54115676	54131719	-0.000281661	0.00275178	0.918615	18503	0.99744	No
Brain-Hypothalamus	168	CNOT3	ENSG00000088038.17	19	54137728	54154455	-0.00158961	0.00270621	0.557846	18503	0.97809	No
Brain-Hypothalamus	168	LENG1	ENSG00000105617.3	19	54155161	54159882	-0.00317935	0.00384678	0.409871	18503	0.966369	No
Brain-Hypothalamus	168	TMC4	ENSG00000167608.11	19	54160108	54173250	-0.0089495	0.0107844	0.407976	18503	0.966369	No
Brain-Hypothalamus	168	MBOAT7	ENSG00000125505.16	19	54173412	54189882	0.00559879	0.00364962	0.127175	18503	0.92695	No
Brain-Hypothalamus	168	TSEN34	ENSG00000170892.10	19	54189938	54194536	0.00222686	0.0033599	0.508519	18503	0.970852	No
Brain-Hypothalamus	168	RPS9	ENSG00000170889.13	19	54200742	54249003	-0.00463358	0.00424552	0.276892	18503	0.953644	No
Brain-Hypothalamus	168	LILRB3	ENSG00000204577.11	19	54216278	54223506	-0.00924938	0.0103312	0.372109	18503	0.961753	No
Brain-Hypothalamus	168	LILRA6	ENSG00000244482.10	19	54236592	54242791	-0.00748562	0.0137917	0.588121	18503	0.979243	No
Brain-Hypothalamus	168	LILRB5	ENSG00000105609.16	19	54249431	54257301	-0.0189293	0.0183916	0.305071	18503	0.960664	No
Brain-Hypothalamus	168	LILRB2	ENSG00000131042.14	19	54273821	54281184	0.00383327	0.0085679	0.65525	18503	0.983969	No
Brain-Hypothalamus	168	LILRA5	ENSG00000187116.13	19	54307070	54313139	-0.0180692	0.0221245	0.415428	18503	0.966369	No
Brain-Hypothalamus	168	LILRA4	ENSG00000239961.2	19	54333185	54339150	-0.0015672	0.0203841	0.938822	18503	0.997447	No
Brain-Hypothalamus	168	LAIR1	ENSG00000167613.15	19	54351384	54370558	0.0211485	0.0112931	0.0631098	18503	0.921244	No
Brain-Hypothalamus	168	TTYH1	ENSG00000167614.13	19	54415219	54436900	0.0100673	0.00532301	0.0605676	18503	0.921244	No
Brain-Hypothalamus	168	CTD-2587H19.3	ENSG00000269873.1	19	54438010	54438346	-0.00856303	0.013347	0.522158	18503	0.97266	No
Brain-Hypothalamus	168	AC008746.12	ENSG00000267838.2	19	54438665	54439544	-0.00994183	0.00841915	0.239579	18503	0.953644	No
Brain-Hypothalamus	168	LENG8	ENSG00000167615.16	19	54449046	54461795	2.50975e-05	0.00364851	0.994521	18503	0.999176	No
Brain-Hypothalamus	168	LENG9	ENSG00000275183.1	19	54462038	54463711	0.00229216	0.00795451	0.773634	18503	0.990919	No
Brain-Hypothalamus	168	CDC42EP5	ENSG00000167617.2	19	54465026	54473264	-0.0127632	0.0102518	0.215139	18503	0.953644	No
Brain-Hypothalamus	168	LAIR2	ENSG00000167618.9	19	54497879	54510687	-0.0415798	0.0319074	0.194579	18503	0.946866	No
Brain-Hypothalamus	168	KIR3DX1	ENSG00000104970.10	19	54532692	54545771	-0.0137431	0.0242951	0.572483	18503	0.978783	No
Brain-Hypothalamus	168	LILRA2	ENSG00000239998.5	19	54572920	54589440	-0.00813113	0.00881029	0.357575	18503	0.961753	No
Brain-Hypothalamus	168	LILRA1	ENSG00000104974.11	19	54593582	54602090	0.00845015	0.0116186	0.468212	18503	0.966613	No
Brain-Hypothalamus	168	LILRB1	ENSG00000104972.15	19	54617158	54637528	0.00272237	0.00914125	0.76627	18503	0.990682	No
Brain-Hypothalamus	168	LILRB4	ENSG00000186818.12	19	54643889	54670359	0.022321	0.00705257	0.00188807	18503	0.680088	No
Brain-Hypothalamus	168	FCAR	ENSG00000186431.18	19	54874248	54890472	-0.00793273	0.0228483	0.728948	18503	0.990302	No
Brain-Hypothalamus	168	CTB-61M7.2	ENSG00000268734.1	19	54890673	54891420	-0.00972264	0.0212173	0.64746	18503	0.981619	No
Brain-Hypothalamus	168	NLRP2	ENSG00000022556.15	19	54953130	55001142	0.0246742	0.024627	0.318041	18503	0.960819	No
Brain-Hypothalamus	168	GP6	ENSG00000088053.11	19	55013705	55038264	-0.0205609	0.0123938	0.0992686	18503	0.92695	No
Brain-Hypothalamus	168	RDH13	ENSG00000160439.15	19	55039108	55071291	0.00175885	0.00367795	0.633213	18503	0.981513	No
Brain-Hypothalamus	168	EPS8L1	ENSG00000131037.14	19	55072020	55087922	-0.012289	0.0126447	0.332723	18503	0.961753	No
Brain-Hypothalamus	168	PPP1R12C	ENSG00000125503.12	19	55090913	55117559	-0.00398262	0.00351635	0.259239	18503	0.953644	No
Brain-Hypothalamus	168	TNNT1	ENSG00000105048.16	19	55132794	55149354	-0.0121667	0.0103014	0.239498	18503	0.953644	No
Brain-Hypothalamus	168	TNNI3	ENSG00000129991.12	19	55151770	55157732	0.00908915	0.0190509	0.634006	18503	0.981513	No
Brain-Hypothalamus	168	DNAAF3	ENSG00000167646.13	19	55158661	55166722	-0.00872398	0.0152706	0.568679	18503	0.978783	No
Brain-Hypothalamus	168	SYT5	ENSG00000129990.14	19	55171199	55180441	-0.00412472	0.00490357	0.40163	18503	0.963669	No
Brain-Hypothalamus	168	PTPRH	ENSG00000080031.9	19	55181248	55209506	-0.00281526	0.00925021	0.761298	18503	0.990316	No
Brain-Hypothalamus	168	CTD-2587H24.10	ENSG00000267649.1	19	55216660	55221616	-0.00583316	0.0104079	0.576029	18503	0.978783	No
Brain-Hypothalamus	168	TMEM86B	ENSG00000180089.5	19	55226748	55229264	0.0017927	0.00444791	0.687506	18503	0.9878	No
Brain-Hypothalamus	168	PPP6R1	ENSG00000105063.18	19	55229780	55258995	-0.00244054	0.00333285	0.465179	18503	0.966369	No
Brain-Hypothalamus	168	HSPBP1	ENSG00000133265.10	19	55262231	55280381	0.000389205	0.00308722	0.89985	18503	0.997207	No
Brain-Hypothalamus	168	BRSK1	ENSG00000160469.16	19	55282072	55312533	-0.001089	0.00428252	0.79963	18503	0.992013	No
Brain-Hypothalamus	168	TMEM150B	ENSG00000180061.9	19	55312801	55325340	-0.00349762	0.02004	0.861689	18503	0.99586	No
Brain-Hypothalamus	168	KMT5C	ENSG00000133247.13	19	55339853	55348120	-0.00217044	0.00430235	0.614686	18503	0.980003	No
Brain-Hypothalamus	168	COX6B2	ENSG00000160471.12	19	55349306	55354814	0.0018373	0.0137896	0.894189	18503	0.997207	No
Brain-Hypothalamus	168	FAM71E2	ENSG00000180043.11	19	55354908	55363260	-0.0123575	0.0288282	0.668801	18503	0.986293	No
Brain-Hypothalamus	168	IL11	ENSG00000095752.6	19	55364389	55370463	0.00472142	0.0132472	0.72205	18503	0.98975	No
Brain-Hypothalamus	168	TMEM190	ENSG00000160472.4	19	55376836	55378244	-0.026032	0.0218436	0.235294	18503	0.953644	No
Brain-Hypothalamus	168	TMEM238	ENSG00000233493.3	19	55379245	55384598	-0.0295602	0.0131859	0.0264821	18503	0.86983	No
Brain-Hypothalamus	168	RPL28	ENSG00000108107.14	19	55385345	55403250	-0.00421436	0.00420762	0.318193	18503	0.960819	No
Brain-Hypothalamus	168	UBE2S	ENSG00000108106.13	19	55399745	55407777	-0.000812892	0.0043507	0.852044	18503	0.99586	No
Brain-Hypothalamus	168	SHISA7	ENSG00000187902.11	19	55428740	55442863	0.00502056	0.0046117	0.278098	18503	0.953644	No
Brain-Hypothalamus	168	ISOC2	ENSG00000063241.7	19	55452985	55462343	0.00715496	0.00380386	0.0619669	18503	0.921244	No
Brain-Hypothalamus	168	CTD-2537I9.19	ENSG00000283567.1	19	55463002	55464707	0.0357571	0.0323565	0.270935	18503	0.953644	No
Brain-Hypothalamus	168	ZNF628	ENSG00000197483.9	19	55476483	55484487	0.0032454	0.0050282	0.519655	18503	0.972482	No
Brain-Hypothalamus	168	NAT14	ENSG00000090971.4	19	55485004	55487568	0.00026761	0.00322975	0.934078	18503	0.997447	No
Brain-Hypothalamus	168	SSC5D	ENSG00000179954.15	19	55488404	55519098	0.004903	0.00846683	0.563425	18503	0.97809	No
Brain-Hypothalamus	168	ZNF579	ENSG00000218891.4	19	55576770	55580845	0.0031767	0.00432536	0.46386	18503	0.966369	No
Brain-Hypothalamus	168	FIZ1	ENSG00000179943.7	19	55591371	55601878	-0.0028477	0.00364967	0.436499	18503	0.966369	No
Brain-Hypothalamus	168	ZNF524	ENSG00000171443.6	19	55601971	55603138	-0.00338044	0.00435989	0.439387	18503	0.966369	No
Brain-Hypothalamus	168	ZNF865	ENSG00000261221.3	19	55605405	55617269	0.00118423	0.00375818	0.753129	18503	0.990302	No
Brain-Hypothalamus	168	ZNF784	ENSG00000179922.5	19	55620742	55624601	0.00620035	0.00509153	0.225273	18503	0.953644	No
Brain-Hypothalamus	168	ZNF580	ENSG00000213015.8	19	55635016	55643469	0.0019386	0.00365344	0.596486	18503	0.979243	No
Brain-Hypothalamus	168	ZNF581	ENSG00000171425.9	19	55643547	55645622	-0.00141767	0.00366942	0.699801	18503	0.988596	No
Brain-Hypothalamus	168	CCDC106	ENSG00000173581.7	19	55648014	55653161	0.00352976	0.00329543	0.285888	18503	0.953644	No
Brain-Hypothalamus	168	U2AF2	ENSG00000063244.12	19	55654146	55674648	-0.000104325	0.0022967	0.963832	18503	0.998559	No
Brain-Hypothalamus	168	EPN1	ENSG00000063245.14	19	55675226	55709858	-0.00275197	0.00337217	0.415782	18503	0.966369	No
Brain-Hypothalamus	168	LINC01864	ENSG00000267522.1	19	56066684	56078801	-0.0380171	0.0170032	0.0268768	18503	0.86983	No
Brain-Hypothalamus	168	ZNF787	ENSG00000142409.5	19	56087366	56121280	-0.000131235	0.00345092	0.969716	18503	0.998613	No
Brain-Hypothalamus	168	ZNF444	ENSG00000167685.14	19	56132599	56160893	-0.00231736	0.00339363	0.495779	18503	0.968633	No
Brain-Hypothalamus	168	GALP	ENSG00000197487.8	19	56176020	56185775	0.00115068	0.0290887	0.9685	18503	0.998613	No
Brain-Hypothalamus	168	ZSCAN5A	ENSG00000131848.9	19	56219670	56314702	0.00726345	0.00494504	0.144029	18503	0.929916	No
Brain-Hypothalamus	168	AC006116.20	ENSG00000267710.6	19	56272769	56310450	0.00172782	0.0211712	0.935067	18503	0.997447	No
Brain-Hypothalamus	168	ZNF582	ENSG00000018869.16	19	56375846	56393545	-0.00521801	0.00430932	0.227903	18503	0.953644	No
Brain-Hypothalamus	168	ZNF582-AS1	ENSG00000267454.5	19	56393656	56399172	0.00195512	0.0040024	0.625938	18503	0.98058	No
Brain-Hypothalamus	168	ZNF583	ENSG00000198440.9	19	56404014	56436035	0.00832023	0.0046524	0.0757897	18503	0.921244	No
Brain-Hypothalamus	168	ZNF667	ENSG00000198046.11	19	56439325	56477118	0.00602008	0.00330083	0.0702261	18503	0.921244	No
Brain-Hypothalamus	168	ZNF667-AS1	ENSG00000166770.10	19	56477250	56500666	0.00467573	0.00313139	0.137548	18503	0.929916	No
Brain-Hypothalamus	168	ZNF471	ENSG00000196263.7	19	56507843	56530221	0.0038773	0.00320092	0.227734	18503	0.953644	No
Brain-Hypothalamus	168	AC005498.4	ENSG00000267224.1	19	56535299	56535763	-0.0181097	0.0127925	0.159007	18503	0.929916	No
Brain-Hypothalamus	168	AC005498.3	ENSG00000267421.6	19	56536156	56538575	0.00421093	0.00831384	0.613272	18503	0.979856	No
Brain-Hypothalamus	168	ZFP28	ENSG00000196867.7	19	56538948	56556810	0.00197298	0.00354212	0.578377	18503	0.978783	No
Brain-Hypothalamus	168	ZNF470	ENSG00000197016.11	19	56567511	56588911	-0.00241891	0.00367025	0.510897	18503	0.970997	No
Brain-Hypothalamus	168	ZNF71	ENSG00000197951.8	19	56595264	56626481	-0.00367371	0.00406366	0.367464	18503	0.961753	No
Brain-Hypothalamus	168	SMIM17	ENSG00000268182.5	19	56643145	56655766	0.00286321	0.00751962	0.703931	18503	0.98875	No
Brain-Hypothalamus	168	ZNF835	ENSG00000127903.13	19	56661981	56671783	0.0017147	0.00471763	0.716782	18503	0.98975	No
Brain-Hypothalamus	168	AC007228.5	ENSG00000268352.1	19	56672268	56684653	-0.00631195	0.0164745	0.702176	18503	0.988605	No
Brain-Hypothalamus	168	AC007228.9	ENSG00000268568.1	19	56672574	56673901	-0.0124659	0.0136174	0.361471	18503	0.961753	No
Brain-Hypothalamus	168	ZIM2	ENSG00000269699.5	19	56774552	56840729	-0.00938768	0.0176982	0.596619	18503	0.979243	No
Brain-Hypothalamus	168	PEG3	ENSG00000198300.12	19	56810083	56833763	-0.00223218	0.00377371	0.555095	18503	0.97809	No
Brain-Hypothalamus	168	MIMT1	ENSG00000268654.1	19	56840902	56848556	-0.0200435	0.010843	0.0665493	18503	0.921244	No
Brain-Hypothalamus	168	ZNF264	ENSG00000083844.10	19	57191500	57222846	0.00355382	0.00279277	0.205216	18503	0.949892	No
Brain-Hypothalamus	168	AURKC	ENSG00000105146.12	19	57230802	57235548	-0.0165004	0.0106657	0.124014	18503	0.92695	No
Brain-Hypothalamus	168	ZNF805	ENSG00000204524.6	19	57240685	57255135	0.0156468	0.00798545	0.0519691	18503	0.921244	No
Brain-Hypothalamus	168	CTC-444N24.8	ENSG00000268713.1	19	57261354	57262738	0.00333888	0.00431104	0.43989	18503	0.966369	No
Brain-Hypothalamus	168	ZNF460	ENSG00000197714.8	19	57280051	57293082	0.00645619	0.0105117	0.540043	18503	0.975527	No
Brain-Hypothalamus	168	CTC-444N24.11	ENSG00000268205.1	19	57304305	57308562	0.00430029	0.00349556	0.220595	18503	0.953644	No
Brain-Hypothalamus	168	ZNF543	ENSG00000178229.7	19	57320509	57330776	-0.00488267	0.00552255	0.378077	18503	0.961753	No
Brain-Hypothalamus	168	ZNF304	ENSG00000131845.14	19	57351360	57359898	0.0142363	0.0041526	0.00078957	18503	0.605265	No
Brain-Hypothalamus	168	ZNF547	ENSG00000152433.14	19	57363477	57379565	0.00110929	0.00593416	0.851973	18503	0.99586	No
Brain-Hypothalamus	168	TRAPPC2B	ENSG00000256060.2	19	57363704	57365353	-0.00282162	0.00460518	0.541023	18503	0.9756	No
Brain-Hypothalamus	168	ZNF548	ENSG00000188785.11	19	57389850	57402992	-0.00102805	0.00375537	0.78466	18503	0.991588	No
Brain-Hypothalamus	168	ZNF17	ENSG00000186272.12	19	57411163	57421939	-0.00274025	0.00442291	0.536515	18503	0.975356	No
Brain-Hypothalamus	168	ZNF749	ENSG00000186230.6	19	57435329	57445485	0.0145936	0.0104716	0.165543	18503	0.93566	No
Brain-Hypothalamus	168	VN1R1	ENSG00000178201.4	19	57454790	57457142	0.00323303	0.00595711	0.588151	18503	0.979243	No
Brain-Hypothalamus	168	ZNF772	ENSG00000197128.11	19	57466663	57477570	-0.00530372	0.00428331	0.217619	18503	0.953644	No
Brain-Hypothalamus	168	AC003005.2	ENSG00000268266.1	19	57477649	57482996	-0.0026151	0.0237274	0.912391	18503	0.997207	No
Brain-Hypothalamus	168	ZNF419	ENSG00000105136.20	19	57487711	57496097	-0.00464303	0.00428435	0.280277	18503	0.953644	No
Brain-Hypothalamus	168	ZNF773	ENSG00000152439.12	19	57499915	57518404	0.00268751	0.004187	0.521964	18503	0.97266	No
Brain-Hypothalamus	168	ZNF549	ENSG00000121406.8	19	57527325	57557542	0.002877	0.00387724	0.459265	18503	0.966369	No
Brain-Hypothalamus	168	ZNF550	ENSG00000251369.8	19	57535271	57559863	-0.00105273	0.00372834	0.778069	18503	0.990919	No
Brain-Hypothalamus	168	ZNF416	ENSG00000083817.8	19	57571566	57578098	2.77387e-05	0.00481302	0.995409	18503	0.99919	No
Brain-Hypothalamus	168	ZIK1	ENSG00000171649.11	19	57578456	57593777	0.00150934	0.00409226	0.71279	18503	0.989541	No
Brain-Hypothalamus	168	ZNF530	ENSG00000183647.10	19	57599885	57612722	-0.00431815	0.00549372	0.433132	18503	0.966369	No
Brain-Hypothalamus	168	ZNF134	ENSG00000213762.11	19	57614233	57624723	-0.00090479	0.00336746	0.78855	18503	0.991588	No
Brain-Hypothalamus	168	ZNF211	ENSG00000121417.13	19	57630395	57642779	0.00206957	0.00339108	0.542613	18503	0.976072	No
Brain-Hypothalamus	168	ZNF551	ENSG00000204519.10	19	57681969	57717301	0.00393053	0.00410023	0.339339	18503	0.961753	No
Brain-Hypothalamus	168	ZNF154	ENSG00000179909.15	19	57697367	57709194	-0.00620359	0.00377717	0.102661	18503	0.92695	No
Brain-Hypothalamus	168	ZNF671	ENSG00000083814.13	19	57719751	57727624	0.000514279	0.00428409	0.904613	18503	0.997207	No
Brain-Hypothalamus	168	ZNF776	ENSG00000152443.12	19	57746796	57758159	-0.00794724	0.00274576	0.00438252	18503	0.753735	No
Brain-Hypothalamus	168	ZNF586	ENSG00000083828.15	19	57769655	57819740	0.00607986	0.00549404	0.270274	18503	0.953644	No
Brain-Hypothalamus	168	ZNF552	ENSG00000178935.5	19	57803841	57814913	0.00416788	0.00657483	0.527129	18503	0.975131	No
Brain-Hypothalamus	168	ZNF587B	ENSG00000269343.6	19	57819940	57846238	-0.000603572	0.00618166	0.922353	18503	0.99744	No
Brain-Hypothalamus	168	ZNF814	ENSG00000204514.9	19	57848731	57889074	-0.00875845	0.00382491	0.0234635	18503	0.857655	No
Brain-Hypothalamus	168	ZNF587	ENSG00000198466.11	19	57853776	57865112	-0.00576646	0.00370315	0.121594	18503	0.92695	No
Brain-Hypothalamus	168	ZNF417	ENSG00000173480.10	19	57900296	57916610	0.00188852	0.00412715	0.64793	18503	0.981619	No
Brain-Hypothalamus	168	ZNF418	ENSG00000196724.12	19	57921884	57935393	-0.00629571	0.00394394	0.112584	18503	0.92695	No
Brain-Hypothalamus	168	ZNF256	ENSG00000152454.3	19	57940833	57947675	0.00638461	0.00545986	0.244159	18503	0.953644	No
Brain-Hypothalamus	168	C19orf18	ENSG00000177025.3	19	57958437	57974534	0.0104764	0.00978799	0.286237	18503	0.953644	No
Brain-Hypothalamus	168	ZNF606	ENSG00000166704.11	19	57977053	58003349	3.49234e-05	0.00289265	0.990384	18503	0.999025	No
Brain-Hypothalamus	168	ZSCAN1	ENSG00000152467.9	19	58034032	58054631	0.00210521	0.00533731	0.693837	18503	0.98821	No
Brain-Hypothalamus	168	ZNF135	ENSG00000176293.19	19	58059239	58086310	6.92067e-05	0.00371489	0.985162	18503	0.998824	No
Brain-Hypothalamus	168	ZSCAN18	ENSG00000121413.12	19	58083838	58118427	0.000905869	0.00260507	0.728542	18503	0.990302	No
Brain-Hypothalamus	168	ZNF329	ENSG00000181894.14	19	58126252	58155110	0.00219706	0.003121	0.48258	18503	0.967291	No
Brain-Hypothalamus	168	ZNF274	ENSG00000171606.17	19	58183029	58213562	0.00138247	0.00424016	0.74486	18503	0.990302	No
Brain-Hypothalamus	168	ZNF544	ENSG00000198131.13	19	58228594	58277495	-0.000190347	0.00322792	0.953057	18503	0.997447	No
Brain-Hypothalamus	168	ZNF8	ENSG00000278129.1	19	58278951	58302805	0.00376222	0.00279938	0.18105	18503	0.94129	No
Brain-Hypothalamus	168	ERVK3-1	ENSG00000142396.10	19	58305319	58315663	-0.000685609	0.00309648	0.825078	18503	0.99586	No
Brain-Hypothalamus	168	ZSCAN22	ENSG00000182318.5	19	58327019	58342332	0.0142514	0.004681	0.00276537	18503	0.750781	No
Brain-Hypothalamus	168	A1BG	ENSG00000121410.11	19	58345178	58353499	0.00414138	0.00591643	0.485053	18503	0.967323	No
Brain-Hypothalamus	168	ZNF497	ENSG00000174586.10	19	58355184	58362848	0.00246334	0.00511157	0.630588	18503	0.981513	No
Brain-Hypothalamus	168	ZNF837	ENSG00000152475.6	19	58367618	58381060	-0.00429276	0.00719632	0.55175	18503	0.977607	No
Brain-Hypothalamus	168	RPS5	ENSG00000083845.8	19	58386400	58394806	-0.00258216	0.00382906	0.501149	18503	0.969983	No
Brain-Hypothalamus	168	CTD-2619J13.13	ENSG00000268307.1	19	58400221	58400679	0.0230457	0.0139698	0.101158	18503	0.92695	No
Brain-Hypothalamus	168	ZNF584	ENSG00000171574.17	19	58401504	58418327	0.005444	0.00470444	0.249079	18503	0.953644	No
Brain-Hypothalamus	168	CTD-2619J13.14	ENSG00000232098.3	19	58404238	58408484	-0.00800882	0.00439183	0.0702623	18503	0.921244	No
Brain-Hypothalamus	168	CTD-2619J13.17	ENSG00000268912.1	19	58428632	58431148	-0.00134632	0.00477439	0.778352	18503	0.990919	No
Brain-Hypothalamus	168	ZNF132	ENSG00000131849.11	19	58432814	58440222	0.00136488	0.00456866	0.765557	18503	0.990682	No
Brain-Hypothalamus	168	CTD-2619J13.19	ENSG00000269473.1	19	58440448	58445849	-0.0207935	0.00890883	0.0209577	18503	0.839353	No
Brain-Hypothalamus	168	ZNF324B	ENSG00000249471.7	19	58451604	58457833	0.00247453	0.00474581	0.602869	18503	0.979243	No
Brain-Hypothalamus	168	ZNF324	ENSG00000083812.11	19	58467045	58474016	0.00665119	0.00435895	0.129206	18503	0.92695	No
Brain-Hypothalamus	168	ZNF446	ENSG00000083838.15	19	58475764	58481230	0.000699812	0.00418747	0.867507	18503	0.99586	No
Brain-Hypothalamus	168	SLC27A5	ENSG00000083807.9	19	58479512	58512065	-0.00174268	0.00461003	0.705965	18503	0.98896	No
Brain-Hypothalamus	168	ZBTB45	ENSG00000119574.12	19	58513530	58538911	0.00019639	0.00346418	0.954868	18503	0.997447	No
Brain-Hypothalamus	168	TRIM28	ENSG00000130726.11	19	58544091	58550722	-0.00248404	0.00268064	0.355633	18503	0.961753	No
Brain-Hypothalamus	168	CHMP2A	ENSG00000130724.8	19	58551566	58555124	-0.00257029	0.0031831	0.420702	18503	0.966369	No
Brain-Hypothalamus	168	UBE2M	ENSG00000130725.7	19	58555712	58558960	0.00158884	0.00322833	0.62335	18503	0.98058	No
Brain-Hypothalamus	168	MZF1	ENSG00000099326.8	19	58561932	58572577	-0.0052634	0.00373122	0.160479	18503	0.929916	No
Brain-Hypothalamus	168	C20orf96	ENSG00000196476.11	20	270863	290778	-0.00632909	0.00480748	0.190066	18503	0.946866	No
Brain-Hypothalamus	168	ZCCHC3	ENSG00000247315.3	20	296968	300321	0.00526037	0.00279769	0.0620655	18503	0.921244	No
Brain-Hypothalamus	168	SOX12	ENSG00000177732.8	20	325595	330224	-0.00352092	0.00359226	0.328638	18503	0.961753	No
Brain-Hypothalamus	168	NRSN2	ENSG00000125841.12	20	346782	359660	0.00501474	0.00267826	0.0631532	18503	0.921244	No
Brain-Hypothalamus	168	TRIB3	ENSG00000101255.10	20	362835	397559	0.00960772	0.00883526	0.278639	18503	0.953644	No
Brain-Hypothalamus	168	RBCK1	ENSG00000125826.20	20	407498	430966	-0.00267307	0.00300935	0.375865	18503	0.961753	No
Brain-Hypothalamus	168	TBC1D20	ENSG00000125875.13	20	435480	462553	0.00259134	0.00210993	0.221361	18503	0.953644	No
Brain-Hypothalamus	168	CSNK2A1	ENSG00000101266.17	20	473591	543821	0.00207455	0.00215482	0.337264	18503	0.961753	No
Brain-Hypothalamus	168	TCF15	ENSG00000125878.6	20	603797	610398	-0.00719703	0.0106823	0.501544	18503	0.969983	No
Brain-Hypothalamus	168	SRXN1	ENSG00000271303.1	20	646615	653370	0.00522027	0.00548248	0.342583	18503	0.961753	No
Brain-Hypothalamus	168	SCRT2	ENSG00000215397.3	20	661596	676179	0.00684382	0.0251413	0.785842	18503	0.991588	No
Brain-Hypothalamus	168	SLC52A3	ENSG00000101276.14	20	760080	776015	-0.00685192	0.0106795	0.522142	18503	0.97266	No
Brain-Hypothalamus	168	FAM110A	ENSG00000125898.12	20	833715	857463	-0.0101663	0.00621479	0.104031	18503	0.92695	No
Brain-Hypothalamus	168	ANGPT4	ENSG00000101280.7	20	869899	916317	-0.0141936	0.0110434	0.200736	18503	0.948703	No
Brain-Hypothalamus	168	RSPO4	ENSG00000101282.8	20	958452	1002264	0.0105441	0.00653539	0.108819	18503	0.92695	No
Brain-Hypothalamus	168	PSMF1	ENSG00000125818.17	20	1113263	1189415	-0.0015547	0.00286197	0.587802	18503	0.979243	No
Brain-Hypothalamus	168	TMEM74B	ENSG00000125895.5	20	1180561	1185415	-0.00185337	0.00510975	0.717344	18503	0.98975	No
Brain-Hypothalamus	168	C20orf202	ENSG00000215595.1	20	1203454	1208274	-0.00519522	0.010606	0.624983	18503	0.98058	No
Brain-Hypothalamus	168	SNPH	ENSG00000101298.13	20	1266316	1309328	-0.00138915	0.00341673	0.684916	18503	0.9878	No
Brain-Hypothalamus	168	SDCBP2	ENSG00000125775.14	20	1309909	1329239	0.000917703	0.0046973	0.845376	18503	0.99586	No
Brain-Hypothalamus	168	FKBP1A	ENSG00000088832.16	20	1368978	1393172	0.00301509	0.00315406	0.340684	18503	0.961753	No
Brain-Hypothalamus	168	NSFL1C	ENSG00000088833.17	20	1442162	1467692	-0.000771463	0.00234295	0.742424	18503	0.990302	No
Brain-Hypothalamus	168	SIRPB2	ENSG00000196209.12	20	1470741	1491587	0.0128586	0.0088208	0.147054	18503	0.929916	No
Brain-Hypothalamus	168	SIRPB1	ENSG00000101307.15	20	1563521	1620061	0.00212484	0.0246713	0.931485	18503	0.997447	No
Brain-Hypothalamus	168	SIRPG	ENSG00000089012.14	20	1629152	1657779	-0.0282908	0.0262566	0.283046	18503	0.953644	No
Brain-Hypothalamus	168	RP5-968J1.1	ENSG00000230839.1	20	1804016	1817606	0.00786254	0.01258	0.532945	18503	0.975356	No
Brain-Hypothalamus	168	SIRPA	ENSG00000198053.11	20	1894375	1940592	0.00672046	0.00387665	0.0851045	18503	0.922887	No
Brain-Hypothalamus	168	PDYN	ENSG00000101327.8	20	1978757	1994285	0.0232334	0.018515	0.211541	18503	0.953268	No
Brain-Hypothalamus	168	STK35	ENSG00000125834.12	20	2101611	2177038	0.00476408	0.00336431	0.158886	18503	0.929916	No
Brain-Hypothalamus	168	RP11-128M1.1	ENSG00000226644.5	20	2207217	2213151	0.0152452	0.0148483	0.306243	18503	0.960664	No
Brain-Hypothalamus	168	TGM3	ENSG00000125780.11	20	2296001	2341078	0.0184011	0.0157677	0.245109	18503	0.953644	No
Brain-Hypothalamus	168	SNRPB	ENSG00000125835.18	20	2461634	2470853	-0.000704525	0.00373841	0.850781	18503	0.99586	No
Brain-Hypothalamus	168	ZNF343	ENSG00000088876.11	20	2481817	2524702	0.00207358	0.00340263	0.543202	18503	0.976072	No
Brain-Hypothalamus	168	TMC2	ENSG00000149488.12	20	2536607	2641784	0.0058178	0.0069252	0.402231	18503	0.964053	No
Brain-Hypothalamus	168	NOP56	ENSG00000101361.16	20	2652145	2658393	0.00700977	0.00348363	0.0460377	18503	0.920337	No
Brain-Hypothalamus	168	IDH3B	ENSG00000101365.20	20	2658395	2664219	0.00017021	0.00234592	0.942259	18503	0.997447	No
Brain-Hypothalamus	168	EBF4	ENSG00000088881.20	20	2692878	2760108	0.00241334	0.00465159	0.604671	18503	0.979403	No
Brain-Hypothalamus	168	CPXM1	ENSG00000088882.7	20	2794069	2800637	0.0107702	0.018026	0.551114	18503	0.977467	No
Brain-Hypothalamus	168	PCED1A	ENSG00000132635.16	20	2835314	2841190	-0.00149805	0.00284871	0.599775	18503	0.979243	No
Brain-Hypothalamus	168	VPS16	ENSG00000215305.9	20	2840703	2866732	-0.00231306	0.00275202	0.402004	18503	0.963992	No
Brain-Hypothalamus	168	PTPRA	ENSG00000132670.20	20	2873420	3039076	0.0040647	0.00271775	0.136913	18503	0.929916	No
Brain-Hypothalamus	168	GNRH2	ENSG00000125787.11	20	3043622	3045747	-0.0336541	0.015925	0.0362772	18503	0.901375	No
Brain-Hypothalamus	168	MRPS26	ENSG00000125901.5	20	3045945	3048254	0.000170619	0.00270342	0.949763	18503	0.997447	No
Brain-Hypothalamus	168	OXT	ENSG00000101405.3	20	3071620	3072517	-0.0413319	0.0369689	0.265395	18503	0.953644	No
Brain-Hypothalamus	168	AVP	ENSG00000101200.5	20	3082556	3084724	-0.0581226	0.0411835	0.160282	18503	0.929916	No
Brain-Hypothalamus	168	UBOX5	ENSG00000185019.16	20	3107573	3160196	-0.00113961	0.00428176	0.790496	18503	0.991608	No
Brain-Hypothalamus	168	FASTKD5	ENSG00000215251.3	20	3146519	3149260	0.00858918	0.00478364	0.0746375	18503	0.921244	No
Brain-Hypothalamus	168	LZTS3	ENSG00000088899.14	20	3162617	3173592	0.00246196	0.00262677	0.350173	18503	0.961753	No
Brain-Hypothalamus	168	DDRGK1	ENSG00000198171.12	20	3190350	3204685	-0.00562617	0.00354904	0.115069	18503	0.92695	No
Brain-Hypothalamus	168	ITPA	ENSG00000125877.12	20	3208868	3223870	-0.00244357	0.00433489	0.573825	18503	0.978783	No
Brain-Hypothalamus	168	SLC4A11	ENSG00000088836.12	20	3227417	3239190	-0.0148935	0.0118937	0.212493	18503	0.953644	No
Brain-Hypothalamus	168	RP4-794I6.4	ENSG00000277287.1	20	3239705	3245382	-0.0261811	0.0169449	0.124493	18503	0.92695	No
Brain-Hypothalamus	168	C20orf194	ENSG00000088854.12	20	3249305	3407625	-0.00202235	0.00271266	0.457154	18503	0.966369	No
Brain-Hypothalamus	168	ATRN	ENSG00000088812.17	20	3471040	3651122	0.00265364	0.00258404	0.306149	18503	0.960664	No
Brain-Hypothalamus	168	GFRA4	ENSG00000125861.14	20	3659292	3663399	-0.0190619	0.0214737	0.37617	18503	0.961753	No
Brain-Hypothalamus	168	ADAM33	ENSG00000149451.17	20	3667965	3682246	-0.00763554	0.00811163	0.348102	18503	0.961753	No
Brain-Hypothalamus	168	SIGLEC1	ENSG00000088827.12	20	3686970	3707128	-0.000197236	0.0150121	0.989535	18503	0.999025	No
Brain-Hypothalamus	168	HSPA12B	ENSG00000132622.10	20	3732667	3753111	0.0155696	0.00884739	0.0805371	18503	0.921244	No
Brain-Hypothalamus	168	C20orf27	ENSG00000101220.17	20	3753508	3768387	-0.0037584	0.00552604	0.497502	18503	0.968648	No
Brain-Hypothalamus	168	SPEF1	ENSG00000101222.12	20	3777504	3781448	0.00508302	0.00632442	0.42287	18503	0.966369	No
Brain-Hypothalamus	168	CENPB	ENSG00000125817.7	20	3783851	3786690	-0.00101362	0.00498554	0.839175	18503	0.99586	No
Brain-Hypothalamus	168	CDC25B	ENSG00000101224.17	20	3786772	3806121	-0.00151819	0.00406554	0.709371	18503	0.989057	No
Brain-Hypothalamus	168	LINC01730	ENSG00000275491.1	20	3808357	3812434	-0.0078169	0.0222231	0.725536	18503	0.989794	No
Brain-Hypothalamus	168	AP5S1	ENSG00000125843.10	20	3820524	3828837	0.00113957	0.00363239	0.754178	18503	0.990302	No
Brain-Hypothalamus	168	MAVS	ENSG00000088888.17	20	3846799	3876123	0.00065596	0.00303007	0.828913	18503	0.99586	No
Brain-Hypothalamus	168	PANK2	ENSG00000125779.21	20	3888869	3926958	0.00249718	0.00281168	0.375922	18503	0.961753	No
Brain-Hypothalamus	168	RNF24	ENSG00000101236.16	20	3927309	4015582	0.00287006	0.00296625	0.334858	18503	0.961753	No
Brain-Hypothalamus	168	SMOX	ENSG00000088826.17	20	4120980	4187747	0.00912542	0.00386802	0.0196388	18503	0.83271	No
Brain-Hypothalamus	168	ADRA1D	ENSG00000171873.7	20	4220631	4249074	-0.0246356	0.0171884	0.15392	18503	0.929916	No
Brain-Hypothalamus	168	PRNP	ENSG00000171867.16	20	4686236	4701590	0.00584342	0.00363448	0.110045	18503	0.92695	No
Brain-Hypothalamus	168	PRND	ENSG00000171864.4	20	4721910	4728460	0.0470612	0.0301065	0.12018	18503	0.92695	No
Brain-Hypothalamus	168	RASSF2	ENSG00000101265.15	20	4780023	4823645	0.00909104	0.00494113	0.0678179	18503	0.921244	No
Brain-Hypothalamus	168	SLC23A2	ENSG00000089057.14	20	4852356	5010293	0.0063002	0.00307503	0.04227	18503	0.920337	No
Brain-Hypothalamus	168	RP5-1116H23.6	ENSG00000277087.1	20	5045761	5046276	0.00228738	0.0222903	0.918407	18503	0.99744	No
Brain-Hypothalamus	168	RP5-1116H23.5	ENSG00000276768.1	20	5049857	5050321	-0.0128676	0.0191988	0.50377	18503	0.970103	No
Brain-Hypothalamus	168	RP5-1116H23.4	ENSG00000278816.1	20	5061037	5061340	0.0194683	0.0155115	0.211453	18503	0.953268	No
Brain-Hypothalamus	168	RP5-1116H23.3	ENSG00000277425.1	20	5066082	5068154	-0.0138057	0.0192023	0.473313	18503	0.966613	No
Brain-Hypothalamus	168	TMEM230	ENSG00000089063.14	20	5068232	5113103	0.00386904	0.00260369	0.13944	18503	0.929916	No
Brain-Hypothalamus	168	PCNA	ENSG00000132646.10	20	5114953	5126626	-0.00412323	0.00378918	0.278318	18503	0.953644	No
Brain-Hypothalamus	168	CDS2	ENSG00000101290.13	20	5126786	5197887	0.00383334	0.00317619	0.229422	18503	0.953644	No
Brain-Hypothalamus	168	PROKR2	ENSG00000101292.7	20	5302040	5314369	-0.0181475	0.0251354	0.471455	18503	0.966613	No
Brain-Hypothalamus	168	LINC00658	ENSG00000226995.7	20	5426895	5471094	-0.0255794	0.022613	0.259833	18503	0.953644	No
Brain-Hypothalamus	168	RP5-828H9.1	ENSG00000230563.2	20	5471207	5475182	-0.0140416	0.028116	0.618239	18503	0.98058	No
Brain-Hypothalamus	168	LINC00654	ENSG00000205181.5	20	5496067	5504613	-0.011112	0.00727329	0.128731	18503	0.92695	No
Brain-Hypothalamus	168	GPCPD1	ENSG00000125772.12	20	5544404	5611026	0.00678594	0.00740062	0.360686	18503	0.961753	No
Brain-Hypothalamus	168	C20orf196	ENSG00000171984.14	20	5750393	5863912	0.00585106	0.00496306	0.240347	18503	0.953644	No
Brain-Hypothalamus	168	CHGB	ENSG00000089199.9	20	5911430	5925361	0.00162475	0.00698564	0.81641	18503	0.994062	No
Brain-Hypothalamus	168	TRMT6	ENSG00000089195.14	20	5937235	5950558	0.00186038	0.00291433	0.524243	18503	0.973413	No
Brain-Hypothalamus	168	MCM8	ENSG00000125885.13	20	5950652	5998977	-0.00532693	0.00568484	0.350285	18503	0.961753	No
Brain-Hypothalamus	168	RP5-967N21.11	ENSG00000275632.1	20	6000418	6000941	-0.0176268	0.0126043	0.164091	18503	0.934105	No
Brain-Hypothalamus	168	CRLS1	ENSG00000088766.11	20	6006090	6040053	-0.00192008	0.00309049	0.535379	18503	0.975356	No
Brain-Hypothalamus	168	LRRN4	ENSG00000125872.7	20	6040778	6054049	0.0112809	0.0141747	0.427415	18503	0.966369	No
Brain-Hypothalamus	168	RP5-1056H1.2	ENSG00000278192.1	20	6065966	6067897	-0.000682489	0.0102788	0.947152	18503	0.997447	No
Brain-Hypothalamus	168	FERMT1	ENSG00000101311.15	20	6074845	6123544	-0.00384048	0.00908445	0.673097	18503	0.986293	No
Brain-Hypothalamus	168	BMP2	ENSG00000125845.6	20	6767664	6780280	0.00412741	0.00839416	0.62367	18503	0.98058	No
Brain-Hypothalamus	168	TMX4	ENSG00000125827.8	20	7977348	8019829	-0.00220838	0.0028862	0.445417	18503	0.966369	No
Brain-Hypothalamus	168	PLCB1	ENSG00000182621.17	20	8077251	8968360	0.00126805	0.00493205	0.79746	18503	0.992013	No
Brain-Hypothalamus	168	PLCB4	ENSG00000101333.16	20	9068763	9481242	-0.00445823	0.00499144	0.373233	18503	0.961753	No
Brain-Hypothalamus	168	LAMP5	ENSG00000125869.9	20	9514358	9530524	0.0194271	0.0108281	0.0748592	18503	0.921244	No
Brain-Hypothalamus	168	PAK5	ENSG00000101349.16	20	9537389	9839041	-0.0082458	0.00569079	0.149489	18503	0.929916	No
Brain-Hypothalamus	168	RP5-839B4.8	ENSG00000243961.2	20	9986088	10007116	-0.000865522	0.0168627	0.959135	18503	0.998443	No
Brain-Hypothalamus	168	ANKEF1	ENSG00000132623.15	20	10035041	10058303	0.00787395	0.00571484	0.170371	18503	0.93566	No
Brain-Hypothalamus	168	RP11-416N4.4	ENSG00000230506.1	20	10173520	10196990	-0.0183855	0.0202365	0.365094	18503	0.961753	No
Brain-Hypothalamus	168	RP11-416N4.1	ENSG00000232448.1	20	10180235	10185775	-0.0149833	0.0212881	0.482658	18503	0.967291	No
Brain-Hypothalamus	168	SNAP25	ENSG00000132639.12	20	10218830	10307418	0.00104417	0.00482448	0.828954	18503	0.99586	No
Brain-Hypothalamus	168	MKKS	ENSG00000125863.18	20	10401009	10434222	0.00132373	0.00245668	0.590826	18503	0.979243	No
Brain-Hypothalamus	168	SLX4IP	ENSG00000149346.14	20	10435303	10636829	0.00383398	0.00376174	0.309791	18503	0.960819	No
Brain-Hypothalamus	168	JAG1	ENSG00000101384.11	20	10637684	10674107	-0.00389184	0.00581192	0.504151	18503	0.970103	No
Brain-Hypothalamus	168	RP11-268G13.1	ENSG00000261411.1	20	11685144	11687323	-0.00675796	0.0159368	0.672154	18503	0.986293	No
Brain-Hypothalamus	168	BTBD3	ENSG00000132640.14	20	11890723	11926609	0.00584436	0.00487587	0.232614	18503	0.953644	No
Brain-Hypothalamus	168	SPTLC3	ENSG00000172296.12	20	13008979	13169103	-0.00675121	0.00986093	0.494655	18503	0.968633	No
Brain-Hypothalamus	168	ISM1	ENSG00000101230.5	20	13221771	13300651	-0.00515726	0.0102713	0.616352	18503	0.980517	No
Brain-Hypothalamus	168	TASP1	ENSG00000089123.15	20	13389392	13638940	-0.0096357	0.00397093	0.0164617	18503	0.83271	No
Brain-Hypothalamus	168	ESF1	ENSG00000089048.14	20	13714322	13784886	-0.00486323	0.0040341	0.229948	18503	0.953644	No
Brain-Hypothalamus	168	NDUFAF5	ENSG00000101247.17	20	13784950	13821582	0.00524713	0.00305191	0.08768	18503	0.92695	No
Brain-Hypothalamus	168	MACROD2	ENSG00000172264.16	20	13995369	16053197	-0.00399226	0.00473737	0.400766	18503	0.963648	No
Brain-Hypothalamus	168	FLRT3	ENSG00000125848.9	20	14322988	14337616	-0.000163263	0.00717112	0.981867	18503	0.998613	No
Brain-Hypothalamus	168	KIF16B	ENSG00000089177.18	20	16272104	16573434	0.000364545	0.00352312	0.91773	18503	0.99744	No
Brain-Hypothalamus	168	RP4-777L9.2	ENSG00000273998.1	20	16576068	16579615	0.0177422	0.0203416	0.384526	18503	0.962317	No
Brain-Hypothalamus	168	SNRPB2	ENSG00000125870.10	20	16729961	16742563	0.00263165	0.00241218	0.277077	18503	0.953644	No
Brain-Hypothalamus	168	PCSK2	ENSG00000125851.9	20	17226107	17484578	-0.00189752	0.00821722	0.8177	18503	0.994342	No
Brain-Hypothalamus	168	BFSP1	ENSG00000125864.13	20	17493905	17569220	-0.00576381	0.00699748	0.411455	18503	0.966369	No
Brain-Hypothalamus	168	DSTN	ENSG00000125868.15	20	17569863	17609919	-0.0039751	0.00317881	0.213117	18503	0.953644	No
Brain-Hypothalamus	168	RRBP1	ENSG00000125844.15	20	17613678	17682295	-0.000619864	0.00333971	0.853013	18503	0.99586	No
Brain-Hypothalamus	168	SNX5	ENSG00000089006.16	20	17941597	17968912	0.000382849	0.00253707	0.880261	18503	0.99586	No
Brain-Hypothalamus	168	MGME1	ENSG00000125871.13	20	17968981	17991122	-0.0123716	0.00431993	0.00480247	18503	0.757461	No
Brain-Hypothalamus	168	OVOL2	ENSG00000125850.10	20	17996561	18059188	-0.0249477	0.0239319	0.298928	18503	0.958103	No
Brain-Hypothalamus	168	PET117	ENSG00000232838.3	20	18137873	18143169	-0.00471874	0.00520721	0.366326	18503	0.961753	No
Brain-Hypothalamus	168	KAT14	ENSG00000149474.13	20	18138118	18188387	0.00114312	0.00328478	0.728337	18503	0.990302	No
Brain-Hypothalamus	168	ZNF133	ENSG00000125846.15	20	18288283	18316996	-0.000479542	0.00275909	0.86226	18503	0.99586	No
Brain-Hypothalamus	168	RP4-568F9.6	ENSG00000230010.1	20	18322552	18359300	0.0262436	0.0258149	0.311023	18503	0.960819	No
Brain-Hypothalamus	168	DZANK1	ENSG00000089091.16	20	18383367	18467126	-0.000403925	0.00425355	0.924475	18503	0.99744	No
Brain-Hypothalamus	168	POLR3F	ENSG00000132664.11	20	18467282	18484643	0.0036673	0.00272413	0.180315	18503	0.940882	No
Brain-Hypothalamus	168	RBBP9	ENSG00000089050.15	20	18486540	18497243	0.00242611	0.00405024	0.550097	18503	0.977467	No
Brain-Hypothalamus	168	SEC23B	ENSG00000101310.14	20	18507493	18561415	-0.000647387	0.00356972	0.856341	18503	0.99586	No
Brain-Hypothalamus	168	LINC00493	ENSG00000232388.4	20	18567347	18569563	-0.00183	0.00296801	0.538475	18503	0.975356	No
Brain-Hypothalamus	168	DTD1	ENSG00000125821.11	20	18587893	18763917	0.00219396	0.00306361	0.475053	18503	0.966613	No
Brain-Hypothalamus	168	LINC00652	ENSG00000179935.9	20	18786065	18794335	0.00223964	0.00876656	0.798716	18503	0.992013	No
Brain-Hypothalamus	168	RP5-1068E13.7	ENSG00000273148.1	20	18794529	18796067	-0.0067148	0.00611286	0.273807	18503	0.953644	No
Brain-Hypothalamus	168	SLC24A3	ENSG00000185052.11	20	19212646	19722937	0.00195054	0.00648421	0.763985	18503	0.990533	No
Brain-Hypothalamus	168	RP1-122P22.4	ENSG00000268628.2	20	19756390	19758037	-0.0131113	0.0154098	0.396252	18503	0.962715	No
Brain-Hypothalamus	168	RP1-122P22.2	ENSG00000233895.1	20	19758148	19809675	0.00490028	0.0161619	0.76217	18503	0.990316	No
Brain-Hypothalamus	168	RIN2	ENSG00000132669.12	20	19886521	20002457	-0.000715723	0.00390717	0.854909	18503	0.99586	No
Brain-Hypothalamus	168	NAA20	ENSG00000173418.11	20	20017116	20033655	0.00284281	0.00232915	0.224229	18503	0.953644	No
Brain-Hypothalamus	168	CRNKL1	ENSG00000101343.14	20	20034368	20056046	0.000991181	0.00380685	0.794947	18503	0.991653	No
Brain-Hypothalamus	168	CFAP61	ENSG00000089101.17	20	20056618	20360702	-0.00196981	0.00694423	0.777071	18503	0.990919	No
Brain-Hypothalamus	168	INSM1	ENSG00000173404.4	20	20368121	20370949	0.00591701	0.00983002	0.548152	18503	0.977399	No
Brain-Hypothalamus	168	RALGAPA2	ENSG00000188559.13	20	20389552	20712488	0.00415311	0.00398009	0.298455	18503	0.95757	No
Brain-Hypothalamus	168	RP5-1177M21.1	ENSG00000234104.1	20	20970448	20972562	-0.00728619	0.0187629	0.698337	18503	0.988585	No
Brain-Hypothalamus	168	LINC00237	ENSG00000225127.2	20	21087604	21106358	0.00497089	0.0108972	0.64895	18503	0.98218	No
Brain-Hypothalamus	168	RP5-872K7.8	ENSG00000283405.1	20	21089696	21090509	0.00205996	0.0214233	0.923529	18503	0.99744	No
Brain-Hypothalamus	168	KIZ	ENSG00000088970.15	20	21125983	21246622	0.00333883	0.00336854	0.323237	18503	0.961753	No
Brain-Hypothalamus	168	XRN2	ENSG00000088930.7	20	21326279	21389827	-0.000765981	0.00234734	0.74465	18503	0.990302	No
Brain-Hypothalamus	168	NKX2-4	ENSG00000125816.4	20	21395367	21398028	-0.01859	0.0241272	0.442249	18503	0.966369	No
Brain-Hypothalamus	168	RP5-984P4.6	ENSG00000278041.1	20	21499261	21502934	0.00949693	0.00674519	0.16127	18503	0.930713	No
Brain-Hypothalamus	168	NKX2-2	ENSG00000125820.5	20	21511010	21514026	0.00534605	0.00866486	0.538209	18503	0.975356	No
Brain-Hypothalamus	168	LINC01727	ENSG00000279082.3	20	21569976	21619674	0.00980629	0.0233807	0.675527	18503	0.987464	No
Brain-Hypothalamus	168	SSTR4	ENSG00000132671.5	20	23035386	23036812	-0.0427438	0.0224677	0.0590808	18503	0.921244	No
Brain-Hypothalamus	168	THBD	ENSG00000178726.6	20	23045633	23049741	-0.00139289	0.0111787	0.90101	18503	0.997207	No
Brain-Hypothalamus	168	CD93	ENSG00000125810.9	20	23079349	23086340	-0.00283397	0.00930847	0.761218	18503	0.990316	No
Brain-Hypothalamus	168	NXT1	ENSG00000132661.3	20	23350736	23354777	0.00301753	0.00389492	0.439749	18503	0.966369	No
Brain-Hypothalamus	168	LINC01431	ENSG00000232645.5	20	23356594	23358116	0.00246628	0.00889918	0.782068	18503	0.991002	No
Brain-Hypothalamus	168	GZF1	ENSG00000125812.15	20	23362182	23373063	-0.000288685	0.00333948	0.93123	18503	0.997447	No
Brain-Hypothalamus	168	NAPB	ENSG00000125814.17	20	23374519	23421519	-0.00301557	0.00342194	0.379634	18503	0.961753	No
Brain-Hypothalamus	168	CST3	ENSG00000101439.8	20	23626706	23638473	0.0080512	0.00600621	0.182171	18503	0.942331	No
Brain-Hypothalamus	168	RP11-218C14.8	ENSG00000270001.1	20	23631826	23632316	0.0175668	0.0121431	0.15014	18503	0.929916	No
Brain-Hypothalamus	168	RP11-218C14.5	ENSG00000225056.1	20	23655225	23656390	-0.0153362	0.0187681	0.415181	18503	0.966369	No
Brain-Hypothalamus	168	SYNDIG1	ENSG00000101463.5	20	24469199	24666616	-0.00281688	0.00601427	0.640221	18503	0.981513	No
Brain-Hypothalamus	168	CST7	ENSG00000077984.5	20	24949230	24959928	-0.0116245	0.0119947	0.334079	18503	0.961753	No
Brain-Hypothalamus	168	APMAP	ENSG00000101474.11	20	24962925	24992979	0.00455718	0.00289951	0.118184	18503	0.92695	No
Brain-Hypothalamus	168	ACSS1	ENSG00000154930.14	20	25006230	25058980	0.000337451	0.00630108	0.957363	18503	0.998202	No
Brain-Hypothalamus	168	RP5-1025A1.3	ENSG00000275358.1	20	25062962	25063591	-0.00278739	0.0129347	0.829681	18503	0.99586	No
Brain-Hypothalamus	168	VSX1	ENSG00000100987.14	20	25070885	25082365	-0.00187125	0.00703613	0.790654	18503	0.991608	No
Brain-Hypothalamus	168	RP4-738P15.1	ENSG00000230725.5	20	25140789	25149258	0.011379	0.012627	0.368985	18503	0.961753	No
Brain-Hypothalamus	168	ENTPD6	ENSG00000197586.12	20	25195693	25226447	0.000269984	0.0037029	0.941976	18503	0.997447	No
Brain-Hypothalamus	168	RP5-965G21.3	ENSG00000277938.1	20	25229150	25231933	-0.00253544	0.00690013	0.713817	18503	0.989541	No
Brain-Hypothalamus	168	RP5-965G21.4	ENSG00000274414.1	20	25239007	25245229	0.0354087	0.0127058	0.00603088	18503	0.766561	No
Brain-Hypothalamus	168	PYGB	ENSG00000100994.11	20	25248069	25298014	0.00270836	0.00385086	0.482981	18503	0.967291	No
Brain-Hypothalamus	168	ABHD12	ENSG00000100997.18	20	25294743	25390983	-0.000563524	0.00277515	0.83937	18503	0.99586	No
Brain-Hypothalamus	168	GINS1	ENSG00000101003.9	20	25407727	25452628	-0.00611511	0.00665849	0.359928	18503	0.961753	No
Brain-Hypothalamus	168	NINL	ENSG00000101004.14	20	25452705	25585517	-0.000893003	0.00375176	0.812197	18503	0.993087	No
Brain-Hypothalamus	168	NANP	ENSG00000170191.4	20	25612935	25624156	0.00447963	0.00452053	0.323348	18503	0.961753	No
Brain-Hypothalamus	168	ZNF337	ENSG00000130684.13	20	25685567	25696841	0.0110245	0.0063943	0.086805	18503	0.92695	No
Brain-Hypothalamus	168	FAM182B	ENSG00000175170.14	20	25763466	25868225	-0.00887875	0.011682	0.448457	18503	0.966369	No
Brain-Hypothalamus	168	RP4-760C5.3	ENSG00000231081.1	20	26008791	26010531	0.0125362	0.0179293	0.485537	18503	0.967485	No
Brain-Hypothalamus	168	LINC01597	ENSG00000205611.4	20	30278906	30288479	-0.0250944	0.0225067	0.266694	18503	0.953644	No
Brain-Hypothalamus	168	REM1	ENSG00000088320.3	20	31475293	31484905	-0.0014812	0.0171985	0.931486	18503	0.997447	No
Brain-Hypothalamus	168	HM13	ENSG00000101294.16	20	31514428	31577923	0.00181964	0.0029596	0.539626	18503	0.975527	No
Brain-Hypothalamus	168	ID1	ENSG00000125968.8	20	31605283	31606515	0.00262699	0.0108175	0.808465	18503	0.992475	No
Brain-Hypothalamus	168	COX4I2	ENSG00000131055.4	20	31637888	31645006	-0.00886082	0.0090755	0.330509	18503	0.961753	No
Brain-Hypothalamus	168	BCL2L1	ENSG00000171552.12	20	31664452	31723989	-0.00138008	0.00286986	0.631317	18503	0.981513	No
Brain-Hypothalamus	168	TPX2	ENSG00000088325.15	20	31739271	31801805	-0.0071374	0.010325	0.490491	18503	0.967927	No
Brain-Hypothalamus	168	MYLK2	ENSG00000101306.10	20	31819308	31834689	0.0236035	0.01212	0.053396	18503	0.921244	No
Brain-Hypothalamus	168	FOXS1	ENSG00000179772.7	20	31844301	31845619	0.000996718	0.0114496	0.930749	18503	0.997447	No
Brain-Hypothalamus	168	DUSP15	ENSG00000149599.15	20	31847637	31870701	-0.00727071	0.00721552	0.31529	18503	0.960819	No
Brain-Hypothalamus	168	TTLL9	ENSG00000131044.16	20	31870748	31944341	-0.00610186	0.00585038	0.298679	18503	0.957958	No
Brain-Hypothalamus	168	PDRG1	ENSG00000088356.5	20	31944964	31952092	0.0050172	0.00335485	0.136942	18503	0.929916	No
Brain-Hypothalamus	168	XKR7	ENSG00000260903.2	20	31968002	32003387	0.0102469	0.00598709	0.089114	18503	0.92695	No
Brain-Hypothalamus	168	CCM2L	ENSG00000101331.15	20	32010450	32032180	0.0085574	0.00553368	0.124168	18503	0.92695	No
Brain-Hypothalamus	168	HCK	ENSG00000101336.13	20	32052188	32101856	-0.00112676	0.00687387	0.870021	18503	0.99586	No
Brain-Hypothalamus	168	TM9SF4	ENSG00000101337.15	20	32109506	32167258	0.00130599	0.00233144	0.576227	18503	0.978783	No
Brain-Hypothalamus	168	PLAGL2	ENSG00000126003.6	20	32192503	32207791	0.00395477	0.00457167	0.388425	18503	0.962317	No
Brain-Hypothalamus	168	POFUT1	ENSG00000101346.13	20	32207880	32238667	-0.00360068	0.00313906	0.253235	18503	0.953644	No
Brain-Hypothalamus	168	KIF3B	ENSG00000101350.7	20	32277664	32335011	0.000270579	0.00471585	0.954324	18503	0.997447	No
Brain-Hypothalamus	168	RP11-358N2.2	ENSG00000277692.1	20	32355053	32355734	-0.00259749	0.00734067	0.723962	18503	0.98975	No
Brain-Hypothalamus	168	ASXL1	ENSG00000171456.16	20	32358344	32439319	-0.00695192	0.0025739	0.00773249	18503	0.793893	No
Brain-Hypothalamus	168	NOL4L	ENSG00000197183.14	20	32443059	32585074	0.00275225	0.0035256	0.436273	18503	0.966369	No
Brain-Hypothalamus	168	RP11-410N8.4	ENSG00000204393.7	20	32564992	32608893	0.0229744	0.0224005	0.306769	18503	0.960787	No
Brain-Hypothalamus	168	C20orf203	ENSG00000198547.8	20	32631652	32673941	-0.000311292	0.00749324	0.96692	18503	0.998559	No
Brain-Hypothalamus	168	COMMD7	ENSG00000149600.11	20	32702691	32743997	-0.0005217	0.00268893	0.846432	18503	0.99586	No
Brain-Hypothalamus	168	DNMT3B	ENSG00000088305.18	20	32762385	32809356	-0.00830507	0.00616094	0.179739	18503	0.939488	No
Brain-Hypothalamus	168	MAPRE1	ENSG00000101367.8	20	32819893	32850405	-0.00371485	0.00293712	0.207959	18503	0.949892	No
Brain-Hypothalamus	168	RP5-1085F17.3	ENSG00000260257.2	20	32856621	32858751	0.00040927	0.00530677	0.938632	18503	0.997447	No
Brain-Hypothalamus	168	CDK5RAP1	ENSG00000101391.20	20	33358839	33401561	-0.00179795	0.00256628	0.484664	18503	0.967291	No
Brain-Hypothalamus	168	SNTA1	ENSG00000101400.5	20	33407955	33443892	0.00449793	0.00367713	0.223219	18503	0.953644	No
Brain-Hypothalamus	168	CBFA2T2	ENSG00000078699.21	20	33490075	33650036	0.00204581	0.00262735	0.437443	18503	0.966369	No
Brain-Hypothalamus	168	RP1-63M2.7	ENSG00000275223.1	20	33655701	33656423	0.018841	0.0122793	0.127102	18503	0.92695	No
Brain-Hypothalamus	168	NECAB3	ENSG00000125967.16	20	33657087	33674463	0.00176663	0.00349893	0.614386	18503	0.980003	No
Brain-Hypothalamus	168	ACTL10	ENSG00000182584.4	20	33666498	33668525	-0.0149108	0.0129735	0.252299	18503	0.953644	No
Brain-Hypothalamus	168	E2F1	ENSG00000101412.12	20	33675683	33686404	-0.0063149	0.00742792	0.39663	18503	0.962715	No
Brain-Hypothalamus	168	PXMP4	ENSG00000101417.11	20	33702754	33720319	-0.000720044	0.00333463	0.829344	18503	0.99586	No
Brain-Hypothalamus	168	ZNF341	ENSG00000131061.13	20	33731657	33792269	-0.00333079	0.00430285	0.44013	18503	0.966369	No
Brain-Hypothalamus	168	CHMP4B	ENSG00000101421.3	20	33811304	33854366	-0.000299245	0.00271393	0.912353	18503	0.997207	No
Brain-Hypothalamus	168	RALY-AS1	ENSG00000228265.5	20	33983052	33994357	-0.00593198	0.00973696	0.543323	18503	0.976072	No
Brain-Hypothalamus	168	RP5-1125A11.7	ENSG00000276073.1	20	33985617	33988989	-0.00805837	0.0100705	0.424896	18503	0.966369	No
Brain-Hypothalamus	168	RP5-1125A11.6	ENSG00000275784.1	20	33989480	33991818	-0.0279963	0.022061	0.206446	18503	0.949892	No
Brain-Hypothalamus	168	RALY	ENSG00000125970.11	20	33993646	34108308	-0.000167394	0.00256101	0.947975	18503	0.997447	No
Brain-Hypothalamus	168	EIF2S2	ENSG00000125977.6	20	34088298	34112332	0.00345772	0.00284941	0.226904	18503	0.953644	No
Brain-Hypothalamus	168	ASIP	ENSG00000101440.9	20	34194569	34269344	-0.0238077	0.0215414	0.270889	18503	0.953644	No
Brain-Hypothalamus	168	AHCY	ENSG00000101444.12	20	34280268	34311802	-0.000213864	0.00306577	0.944481	18503	0.997447	No
Brain-Hypothalamus	168	ITCH	ENSG00000078747.14	20	34363235	34511393	-0.000273838	0.00221825	0.901922	18503	0.997207	No
Brain-Hypothalamus	168	DYNLRB1	ENSG00000125971.16	20	34516409	34540958	-0.0018435	0.00253942	0.469029	18503	0.966613	No
Brain-Hypothalamus	168	MAP1LC3A	ENSG00000101460.12	20	34546854	34560345	-0.000128589	0.0035173	0.970887	18503	0.998613	No
Brain-Hypothalamus	168	PIGU	ENSG00000101464.10	20	34560542	34677085	0.00352169	0.00313157	0.262614	18503	0.953644	No
Brain-Hypothalamus	168	NCOA6	ENSG00000198646.13	20	34689097	34825649	0.00172487	0.0025299	0.49645	18503	0.968633	No
Brain-Hypothalamus	168	TP53INP2	ENSG00000078804.12	20	34704290	34713439	-0.00249605	0.0086045	0.772161	18503	0.990919	No
Brain-Hypothalamus	168	GGT7	ENSG00000131067.16	20	34844720	34872860	0.00506265	0.00329515	0.126606	18503	0.92695	No
Brain-Hypothalamus	168	ACSS2	ENSG00000131069.19	20	34872146	34927962	0.000320922	0.00388215	0.93423	18503	0.997447	No
Brain-Hypothalamus	168	GSS	ENSG00000100983.9	20	34928430	34955817	-0.00139557	0.00321153	0.664531	18503	0.985715	No
Brain-Hypothalamus	168	MYH7B	ENSG00000078814.15	20	34975403	35002403	-0.0139578	0.00585473	0.0184101	18503	0.83271	No
Brain-Hypothalamus	168	TRPC4AP	ENSG00000100991.11	20	35002438	35092871	0.00301828	0.00241818	0.21397	18503	0.953644	No
Brain-Hypothalamus	168	EDEM2	ENSG00000088298.12	20	35115357	35147364	-0.00581203	0.00408349	0.156783	18503	0.929916	No
Brain-Hypothalamus	168	PROCR	ENSG00000101000.5	20	35172073	35216240	-0.00695428	0.00888438	0.43504	18503	0.966369	No
Brain-Hypothalamus	168	MMP24-AS1	ENSG00000126005.16	20	35201745	35278131	0.00105928	0.00392863	0.787824	18503	0.991588	No
Brain-Hypothalamus	168	MMP24	ENSG00000125966.9	20	35226654	35276360	0.0050141	0.00469438	0.287236	18503	0.953644	No
Brain-Hypothalamus	168	EIF6	ENSG00000242372.6	20	35278907	35284985	0.00431287	0.00285711	0.133326	18503	0.929916	No
Brain-Hypothalamus	168	UQCC1	ENSG00000101019.21	20	35302566	35412141	0.00185548	0.00235752	0.432531	18503	0.966369	No
Brain-Hypothalamus	168	GDF5	ENSG00000125965.8	20	35433347	35454746	0.0237237	0.0256084	0.355765	18503	0.961753	No
Brain-Hypothalamus	168	CEP250	ENSG00000126001.15	20	35455164	35519280	-0.00256838	0.00386956	0.507904	18503	0.970852	No
Brain-Hypothalamus	168	ERGIC3	ENSG00000125991.19	20	35542021	35557634	-0.00368737	0.0032136	0.253082	18503	0.953644	No
Brain-Hypothalamus	168	SPAG4	ENSG00000061656.9	20	35615892	35621049	0.00069126	0.00746541	0.926352	18503	0.99744	No
Brain-Hypothalamus	168	CPNE1	ENSG00000214078.12	20	35626031	35664759	0.00194944	0.00367743	0.596842	18503	0.979243	No
Brain-Hypothalamus	168	RBM12	ENSG00000244462.7	20	35648925	35655201	-0.00202946	0.00363104	0.577073	18503	0.978783	No
Brain-Hypothalamus	168	NFS1	ENSG00000244005.12	20	35668055	35699271	0.00274458	0.00255274	0.284082	18503	0.953644	No
Brain-Hypothalamus	168	ROMO1	ENSG00000125995.15	20	35699360	35700984	-0.00453693	0.00400776	0.259475	18503	0.953644	No
Brain-Hypothalamus	168	RBM39	ENSG00000131051.22	20	35703610	35742312	0.00263852	0.00214374	0.220376	18503	0.953644	No
Brain-Hypothalamus	168	PHF20	ENSG00000025293.16	20	35771974	35950381	0.00227383	0.0025937	0.382103	18503	0.961753	No
Brain-Hypothalamus	168	SCAND1	ENSG00000171222.10	20	35953617	35959472	-0.00458195	0.00392406	0.244849	18503	0.953644	No
Brain-Hypothalamus	168	CNBD2	ENSG00000149646.12	20	35955360	36030700	0.00877093	0.0176084	0.619156	18503	0.98058	No
Brain-Hypothalamus	168	NORAD	ENSG00000260032.1	20	36045622	36050960	0.00192226	0.003397	0.572351	18503	0.978783	No
Brain-Hypothalamus	168	RP4-550H1.7	ENSG00000277235.1	20	36064243	36064563	0.00681876	0.022416	0.761415	18503	0.990316	No
Brain-Hypothalamus	168	EPB41L1	ENSG00000088367.21	20	36091504	36232799	0.00258235	0.00346673	0.457532	18503	0.966369	No
Brain-Hypothalamus	168	RP11-234K24.6	ENSG00000278035.1	20	36233851	36234297	-0.0616564	0.0242113	0.011914	18503	0.83271	No
Brain-Hypothalamus	168	AAR2	ENSG00000131043.11	20	36236459	36270918	-0.00121647	0.00296806	0.682513	18503	0.9878	No
Brain-Hypothalamus	168	DLGAP4	ENSG00000080845.17	20	36306336	36528637	-0.00019215	0.00290672	0.947384	18503	0.997447	No
Brain-Hypothalamus	168	MYL9	ENSG00000101335.9	20	36541484	36551447	-0.0162339	0.00905339	0.075023	18503	0.921244	No
Brain-Hypothalamus	168	TGIF2	ENSG00000118707.9	20	36573488	36593950	0.00243703	0.00556557	0.662124	18503	0.985484	No
Brain-Hypothalamus	168	C20orf24	ENSG00000101084.17	20	36605734	36612317	0.00439583	0.00310599	0.159118	18503	0.929916	No
Brain-Hypothalamus	168	SLA2	ENSG00000101082.13	20	36612558	36646216	0.00330993	0.0125393	0.79218	18503	0.991608	No
Brain-Hypothalamus	168	NDRG3	ENSG00000101079.20	20	36651766	36746078	0.000980375	0.00262145	0.70896	18503	0.989057	No
Brain-Hypothalamus	168	DSN1	ENSG00000149636.15	20	36751791	36773818	-0.00587158	0.00407544	0.151804	18503	0.929916	No
Brain-Hypothalamus	168	SOGA1	ENSG00000149639.14	20	36777442	36863686	0.00339499	0.00402631	0.400495	18503	0.963648	No
Brain-Hypothalamus	168	TLDC2	ENSG00000101342.9	20	36876121	36894235	0.000302001	0.00878485	0.972623	18503	0.998613	No
Brain-Hypothalamus	168	SAMHD1	ENSG00000101347.8	20	36890229	36951843	-0.00770701	0.00621689	0.217079	18503	0.953644	No
Brain-Hypothalamus	168	RBL1	ENSG00000080839.11	20	36996349	37095784	0.00131172	0.00437172	0.764569	18503	0.990551	No
Brain-Hypothalamus	168	MROH8	ENSG00000101353.14	20	37101226	37179588	0.00248018	0.00444883	0.578046	18503	0.978783	No
Brain-Hypothalamus	168	RPN2	ENSG00000118705.16	20	37178410	37241623	0.00155549	0.00295868	0.599867	18503	0.979243	No
Brain-Hypothalamus	168	GHRH	ENSG00000118702.9	20	37251082	37261835	-0.050744	0.0278691	0.0706857	18503	0.921244	No
Brain-Hypothalamus	168	MANBAL	ENSG00000101363.12	20	37289638	37317260	0.000181145	0.00243571	0.940817	18503	0.997447	No
Brain-Hypothalamus	168	SRC	ENSG00000197122.11	20	37344685	37406050	-0.00120853	0.00291052	0.678584	18503	0.987734	No
Brain-Hypothalamus	168	BLCAP	ENSG00000166619.12	20	37492472	37527931	0.003094	0.00289969	0.287729	18503	0.953644	No
Brain-Hypothalamus	168	NNAT	ENSG00000053438.8	20	37521215	37523693	0.00960919	0.00928846	0.302599	18503	0.960375	No
Brain-Hypothalamus	168	CTNNBL1	ENSG00000132792.18	20	37693955	37872129	-0.00716911	0.00358941	0.0476516	18503	0.920337	No
Brain-Hypothalamus	168	VSTM2L	ENSG00000132821.11	20	37903104	37945350	0.00486748	0.00736606	0.509783	18503	0.970852	No
Brain-Hypothalamus	168	TTI1	ENSG00000101407.12	20	37983007	38033468	0.000737987	0.0030931	0.811757	18503	0.993087	No
Brain-Hypothalamus	168	RPRD1B	ENSG00000101413.11	20	38033546	38127386	0.00498123	0.00290094	0.0880799	18503	0.92695	No
Brain-Hypothalamus	168	TGM2	ENSG00000198959.11	20	38127781	38166578	0.00384557	0.00902359	0.670613	18503	0.986293	No
Brain-Hypothalamus	168	KIAA1755	ENSG00000149633.11	20	38210488	38260772	-0.00489696	0.00543575	0.369135	18503	0.961753	No
Brain-Hypothalamus	168	BPI	ENSG00000101425.12	20	38260149	38337505	-0.00177612	0.0158265	0.9108	18503	0.997207	No
Brain-Hypothalamus	168	RP4-564F22.5	ENSG00000224635.1	20	38406011	38416797	0.0181062	0.0223952	0.420127	18503	0.966369	No
Brain-Hypothalamus	168	RP4-564F22.7	ENSG00000275401.1	20	38418483	38419202	0.0106839	0.0233391	0.6478	18503	0.981619	No
Brain-Hypothalamus	168	RALGAPB	ENSG00000170471.14	20	38472816	38578861	0.000960523	0.00213265	0.653098	18503	0.98342	No
Brain-Hypothalamus	168	ADIG	ENSG00000182035.11	20	38581195	38588463	-0.0327196	0.0265049	0.21901	18503	0.953644	No
Brain-Hypothalamus	168	ARHGAP40	ENSG00000124143.10	20	38601934	38651035	0.0267695	0.0195355	0.172696	18503	0.935953	No
Brain-Hypothalamus	168	SLC32A1	ENSG00000101438.3	20	38724462	38729372	0.00940216	0.0117759	0.42592	18503	0.966369	No
Brain-Hypothalamus	168	ACTR5	ENSG00000101442.9	20	38748442	38772520	-0.00650797	0.00308824	0.0367973	18503	0.901375	No
Brain-Hypothalamus	168	PPP1R16B	ENSG00000101445.9	20	38805705	38923024	0.00371735	0.00460602	0.420943	18503	0.966369	No
Brain-Hypothalamus	168	FAM83D	ENSG00000101447.14	20	38926312	38953106	0.0291219	0.013555	0.0333299	18503	0.889406	No
Brain-Hypothalamus	168	DHX35	ENSG00000101452.14	20	38962299	39039723	-0.000155456	0.00352742	0.964908	18503	0.998559	No
Brain-Hypothalamus	168	MAFB	ENSG00000204103.3	20	40685848	40689240	0.00558324	0.00833465	0.50399	18503	0.970103	No
Brain-Hypothalamus	168	RP4-644L1.2	ENSG00000229771.2	20	40696499	40698616	0.0178729	0.0284015	0.53014	18503	0.975356	No
Brain-Hypothalamus	168	TOP1	ENSG00000198900.5	20	41028818	41124487	-0.000860248	0.00275847	0.755594	18503	0.990302	No
Brain-Hypothalamus	168	PLCG1	ENSG00000124181.14	20	41136960	41188552	5.38335e-05	0.00309417	0.986143	18503	0.998824	No
Brain-Hypothalamus	168	ZHX3	ENSG00000174306.21	20	41178448	41317672	0.000755485	0.00327033	0.817629	18503	0.994342	No
Brain-Hypothalamus	168	LPIN3	ENSG00000132793.11	20	41340920	41359965	-0.0125193	0.00902832	0.167655	18503	0.93566	No
Brain-Hypothalamus	168	EMILIN3	ENSG00000183798.4	20	41360583	41366827	-0.00105042	0.0127249	0.934324	18503	0.997447	No
Brain-Hypothalamus	168	CHD6	ENSG00000124177.14	20	41402101	41618494	-0.0025788	0.00217725	0.238167	18503	0.953644	No
Brain-Hypothalamus	168	PTPRT	ENSG00000196090.12	20	42072752	43189970	0.0015169	0.00812878	0.852226	18503	0.99586	No
Brain-Hypothalamus	168	RP1-269M15.3	ENSG00000233508.2	20	43190101	43202599	0.00189621	0.00945439	0.841318	18503	0.99586	No
Brain-Hypothalamus	168	SRSF6	ENSG00000124193.14	20	43457928	43464247	0.0063182	0.00426895	0.141018	18503	0.929916	No
Brain-Hypothalamus	168	L3MBTL1	ENSG00000185513.14	20	43507680	43550950	0.00427484	0.00310281	0.170393	18503	0.93566	No
Brain-Hypothalamus	168	SGK2	ENSG00000101049.14	20	43558968	43588237	0.0145393	0.00687339	0.0361025	18503	0.901375	No
Brain-Hypothalamus	168	RP1-138B7.7	ENSG00000282876.1	20	43590009	43590596	0.0243033	0.016508	0.143115	18503	0.929916	No
Brain-Hypothalamus	168	IFT52	ENSG00000101052.12	20	43590931	43647296	-0.000873488	0.00260361	0.737736	18503	0.990302	No
Brain-Hypothalamus	168	MYBL2	ENSG00000101057.15	20	43667019	43716496	0.00955261	0.0226346	0.67362	18503	0.986535	No
Brain-Hypothalamus	168	TOX2	ENSG00000124191.17	20	43914864	44069616	-0.000336072	0.00551305	0.951475	18503	0.997447	No
Brain-Hypothalamus	168	JPH2	ENSG00000149596.6	20	44111695	44187578	-0.00772967	0.0139544	0.58048	18503	0.978783	No
Brain-Hypothalamus	168	OSER1	ENSG00000132823.10	20	44196496	44210791	0.00469813	0.00347255	0.178168	18503	0.9385	No
Brain-Hypothalamus	168	OSER1-AS1	ENSG00000223891.5	20	44210960	44226027	0.000275379	0.00359016	0.938964	18503	0.997447	No
Brain-Hypothalamus	168	GDAP1L1	ENSG00000124194.16	20	44247099	44280917	-0.000317815	0.00433191	0.941615	18503	0.997447	No
Brain-Hypothalamus	168	FITM2	ENSG00000197296.5	20	44302838	44311169	0.00101349	0.00356087	0.776338	18503	0.990919	No
Brain-Hypothalamus	168	R3HDML	ENSG00000101074.3	20	44336986	44351235	-0.0226933	0.0345344	0.512138	18503	0.971512	No
Brain-Hypothalamus	168	TTPAL	ENSG00000124120.10	20	44475886	44494603	0.000721199	0.0039602	0.855748	18503	0.99586	No
Brain-Hypothalamus	168	SERINC3	ENSG00000132824.13	20	44496221	44522109	0.00151676	0.00304288	0.618908	18503	0.98058	No
Brain-Hypothalamus	168	PKIG	ENSG00000168734.13	20	44531785	44624201	-0.00403578	0.00388062	0.300067	18503	0.958946	No
Brain-Hypothalamus	168	ADA	ENSG00000196839.12	20	44619522	44652233	-0.00366026	0.00929569	0.694333	18503	0.98821	No
Brain-Hypothalamus	168	RP11-445H22.3	ENSG00000283440.1	20	44656451	44663498	0.0053908	0.00973432	0.580567	18503	0.978783	No
Brain-Hypothalamus	168	WISP2	ENSG00000064205.10	20	44714844	44728509	-0.012843	0.0137429	0.351579	18503	0.961753	No
Brain-Hypothalamus	168	KCNK15	ENSG00000124249.6	20	44745780	44751807	0.0275146	0.0175512	0.119122	18503	0.92695	No
Brain-Hypothalamus	168	RIMS4	ENSG00000101098.12	20	44752314	44810338	-0.00238505	0.00710553	0.737609	18503	0.990302	No
Brain-Hypothalamus	168	YWHAB	ENSG00000166913.12	20	44885676	44908532	0.00439974	0.00323949	0.176509	18503	0.937335	No
Brain-Hypothalamus	168	PABPC1L	ENSG00000101104.12	20	44910062	44959035	-0.00450354	0.00633207	0.478078	18503	0.966613	No
Brain-Hypothalamus	168	TOMM34	ENSG00000025772.7	20	44942130	44960486	0.00558053	0.00342666	0.105561	18503	0.92695	No
Brain-Hypothalamus	168	STK4-AS1	ENSG00000227477.1	20	44963794	44966402	-0.0114206	0.017105	0.505395	18503	0.970282	No
Brain-Hypothalamus	168	STK4	ENSG00000101109.11	20	44966474	45079959	-0.00698199	0.00330375	0.0362709	18503	0.901375	No
Brain-Hypothalamus	168	KCNS1	ENSG00000124134.8	20	45092310	45101112	-0.0109701	0.0128427	0.3944	18503	0.962463	No
Brain-Hypothalamus	168	PI3	ENSG00000124102.4	20	45174876	45176544	-0.0293319	0.0243465	0.230241	18503	0.953644	No
Brain-Hypothalamus	168	SLPI	ENSG00000124107.5	20	45252239	45254564	-0.0271617	0.0133688	0.0439947	18503	0.920337	No
Brain-Hypothalamus	168	MATN4	ENSG00000124159.15	20	45293445	45308529	-0.00549482	0.022331	0.805979	18503	0.992179	No
Brain-Hypothalamus	168	SDC4	ENSG00000124145.6	20	45325288	45348424	0.00848726	0.00780879	0.278879	18503	0.953644	No
Brain-Hypothalamus	168	SYS1	ENSG00000204070.9	20	45361937	45376798	0.00176282	0.00283817	0.535493	18503	0.975356	No
Brain-Hypothalamus	168	TP53TG5	ENSG00000124251.10	20	45372563	45407889	-0.0104329	0.00755924	0.169651	18503	0.93566	No
Brain-Hypothalamus	168	DBNDD2	ENSG00000244274.7	20	45406057	45410610	0.00489011	0.00325183	0.134792	18503	0.929916	No
Brain-Hypothalamus	168	PIGT	ENSG00000124155.17	20	45416067	45456934	0.00522178	0.00368584	0.158697	18503	0.929916	No
Brain-Hypothalamus	168	RP3-453C12.15	ENSG00000277022.1	20	45435272	45435971	0.0298564	0.0234529	0.205028	18503	0.949892	No
Brain-Hypothalamus	168	WFDC2	ENSG00000101443.17	20	45469706	45481532	0.00080546	0.00802351	0.920174	18503	0.99744	No
Brain-Hypothalamus	168	WFDC10B	ENSG00000182931.9	20	45684653	45705019	-0.00327882	0.0265631	0.901932	18503	0.997207	No
Brain-Hypothalamus	168	WFDC3	ENSG00000124116.18	20	45747944	45791932	-0.0191643	0.0192454	0.321002	18503	0.961753	No
Brain-Hypothalamus	168	DNTTIP1	ENSG00000101457.12	20	45791937	45811427	0.000200823	0.00298208	0.946401	18503	0.997447	No
Brain-Hypothalamus	168	UBE2C	ENSG00000175063.16	20	45812576	45816957	0.0360071	0.0237455	0.131586	18503	0.929916	No
Brain-Hypothalamus	168	TNNC2	ENSG00000101470.9	20	45823214	45833745	-0.00520484	0.00993175	0.601031	18503	0.979243	No
Brain-Hypothalamus	168	SNX21	ENSG00000124104.18	20	45833810	45842746	0.000612505	0.00311977	0.844625	18503	0.99586	No
Brain-Hypothalamus	168	ACOT8	ENSG00000101473.16	20	45843276	45857406	-0.00419043	0.00273709	0.127939	18503	0.92695	No
Brain-Hypothalamus	168	ZSWIM3	ENSG00000132801.6	20	45857617	45879122	0.00208426	0.00533389	0.696546	18503	0.988358	No
Brain-Hypothalamus	168	ZSWIM1	ENSG00000168612.4	20	45881227	45885266	0.00176737	0.00308558	0.567672	18503	0.978783	No
Brain-Hypothalamus	168	SPATA25	ENSG00000149634.4	20	45886489	45887635	-0.0114105	0.00931331	0.222479	18503	0.953644	No
Brain-Hypothalamus	168	NEURL2	ENSG00000124257.6	20	45888625	45888887	-0.00242085	0.0102964	0.814448	18503	0.993465	No
Brain-Hypothalamus	168	CTSA	ENSG00000064601.16	20	45890144	45898620	0.00137059	0.00334546	0.682637	18503	0.9878	No
Brain-Hypothalamus	168	PLTP	ENSG00000100979.14	20	45898821	45912155	0.00248982	0.00620432	0.688783	18503	0.988021	No
Brain-Hypothalamus	168	PCIF1	ENSG00000100982.11	20	45934628	45948023	-0.000435819	0.00262473	0.868353	18503	0.99586	No
Brain-Hypothalamus	168	ZNF335	ENSG00000198026.7	20	45948653	45972172	0.00129574	0.00300561	0.667026	18503	0.986132	No
Brain-Hypothalamus	168	MMP9	ENSG00000100985.7	20	46008908	46016561	0.0118888	0.0218132	0.586564	18503	0.979243	No
Brain-Hypothalamus	168	SLC12A5	ENSG00000124140.13	20	46022843	46060152	-0.000537202	0.0043661	0.902245	18503	0.997207	No
Brain-Hypothalamus	168	NCOA5	ENSG00000124160.11	20	46060985	46089952	0.00601202	0.00450774	0.184376	18503	0.945503	No
Brain-Hypothalamus	168	CD40	ENSG00000101017.13	20	46118272	46129863	-0.012878	0.00628661	0.042304	18503	0.920337	No
Brain-Hypothalamus	168	CDH22	ENSG00000149654.9	20	46173733	46308498	0.00474779	0.00651714	0.46747	18503	0.966613	No
Brain-Hypothalamus	168	SLC35C2	ENSG00000080189.14	20	46345980	46364458	-0.00559718	0.00360672	0.122857	18503	0.92695	No
Brain-Hypothalamus	168	ELMO2	ENSG00000062598.17	20	46366049	46432985	0.00144018	0.00309323	0.642203	18503	0.981513	No
Brain-Hypothalamus	168	ZNF334	ENSG00000198185.11	20	46499630	46513559	0.00425269	0.00409202	0.300399	18503	0.958946	No
Brain-Hypothalamus	168	SLC13A3	ENSG00000158296.13	20	46557823	46676075	-0.000254603	0.00552517	0.963309	18503	0.998559	No
Brain-Hypothalamus	168	TP53RK	ENSG00000172315.5	20	46684365	46689658	0.00481102	0.00362846	0.18694	18503	0.946866	No
Brain-Hypothalamus	168	RP1-28H20.3	ENSG00000271784.1	20	46689780	46690289	0.0227846	0.0136236	0.0965809	18503	0.92695	No
Brain-Hypothalamus	168	SLC2A10	ENSG00000197496.5	20	46709487	46736347	0.00306866	0.00602771	0.611457	18503	0.97974	No
Brain-Hypothalamus	168	EYA2	ENSG00000064655.18	20	46894624	47188844	0.0131437	0.00542773	0.01668	18503	0.83271	No
Brain-Hypothalamus	168	ZMYND8	ENSG00000101040.19	20	47209214	47356889	-0.00254406	0.00384711	0.509467	18503	0.970852	No
Brain-Hypothalamus	168	NCOA3	ENSG00000124151.18	20	47501902	47656877	-0.00295606	0.00341623	0.388295	18503	0.962317	No
Brain-Hypothalamus	168	SULF2	ENSG00000196562.14	20	47656912	47786616	0.00358573	0.00603024	0.553014	18503	0.977794	No
Brain-Hypothalamus	168	LINC01522	ENSG00000237423.1	20	47980488	47988744	0.0163708	0.0216919	0.451648	18503	0.966369	No
Brain-Hypothalamus	168	RP11-321P16.1	ENSG00000276923.1	20	48073869	48074188	-0.0167246	0.0252826	0.509329	18503	0.970852	No
Brain-Hypothalamus	168	PREX1	ENSG00000124126.13	20	48624252	48827883	-0.00176088	0.0032524	0.589051	18503	0.979243	No
Brain-Hypothalamus	168	RP5-906C1.1	ENSG00000278231.1	20	48821688	48849458	-0.017417	0.0147755	0.240405	18503	0.953644	No
Brain-Hypothalamus	168	ARFGEF2	ENSG00000124198.8	20	48921890	49036693	-0.000233113	0.00288973	0.935815	18503	0.997447	No
Brain-Hypothalamus	168	CSE1L	ENSG00000124207.16	20	49046246	49096960	0.00148512	0.00232244	0.523523	18503	0.973187	No
Brain-Hypothalamus	168	STAU1	ENSG00000124214.19	20	49113339	49188367	-0.000437807	0.00233072	0.851261	18503	0.99586	No
Brain-Hypothalamus	168	DDX27	ENSG00000124228.14	20	49219295	49244077	0.00377335	0.00290813	0.196499	18503	0.946866	No
Brain-Hypothalamus	168	ZNFX1	ENSG00000124201.14	20	49237946	49278177	-0.000942961	0.00333299	0.777641	18503	0.990919	No
Brain-Hypothalamus	168	KCNB1	ENSG00000158445.9	20	49293394	49484297	0.00109329	0.00346269	0.752655	18503	0.990302	No
Brain-Hypothalamus	168	PTGIS	ENSG00000124212.5	20	49503874	49568146	-0.00933672	0.0112303	0.407113	18503	0.966342	No
Brain-Hypothalamus	168	B4GALT5	ENSG00000158470.5	20	49632945	49713878	0.00861685	0.00346128	0.0139141	18503	0.83271	No
Brain-Hypothalamus	168	SLC9A8	ENSG00000197818.11	20	49812713	49892242	0.00190827	0.00343025	0.578853	18503	0.978783	No
Brain-Hypothalamus	168	SPATA2	ENSG00000158480.10	20	49903391	49915508	0.00428246	0.00413533	0.302111	18503	0.95965	No
Brain-Hypothalamus	168	RNF114	ENSG00000124226.10	20	49936336	49953892	0.000612316	0.00267973	0.819578	18503	0.99476	No
Brain-Hypothalamus	168	SNAI1	ENSG00000124216.3	20	49982999	49988886	0.00722489	0.00888754	0.417585	18503	0.966369	No
Brain-Hypothalamus	168	UBE2V1	ENSG00000244687.11	20	50081124	50115959	0.00227467	0.00249119	0.362704	18503	0.961753	No
Brain-Hypothalamus	168	TMEM189	ENSG00000240849.10	20	50118254	50153734	0.00483807	0.00313235	0.12462	18503	0.92695	No
Brain-Hypothalamus	168	RP11-112L6.3	ENSG00000237595.3	20	50162765	50166102	-0.026249	0.0182995	0.153594	18503	0.929916	No
Brain-Hypothalamus	168	LINC01273	ENSG00000231742.5	20	50172550	50176671	-0.0189608	0.010072	0.0617544	18503	0.921244	No
Brain-Hypothalamus	168	CEBPB	ENSG00000172216.5	20	50190734	50192689	-0.00520716	0.00673668	0.440797	18503	0.966369	No
Brain-Hypothalamus	168	SMIM25	ENSG00000224397.5	20	50267486	50279795	-0.0326819	0.0216785	0.133825	18503	0.929916	No
Brain-Hypothalamus	168	LINC01270	ENSG00000203999.8	20	50292720	50314922	-0.0253345	0.0127187	0.0482463	18503	0.920337	No
Brain-Hypothalamus	168	PTPN1	ENSG00000196396.9	20	50510321	50585241	-0.000976156	0.00313824	0.756204	18503	0.990302	No
Brain-Hypothalamus	168	FAM65C	ENSG00000042062.11	20	50586108	50691528	-0.00344288	0.00975344	0.724604	18503	0.98975	No
Brain-Hypothalamus	168	PARD6B	ENSG00000124171.8	20	50731544	50756795	-0.000631105	0.00733796	0.93158	18503	0.997447	No
Brain-Hypothalamus	168	BCAS4	ENSG00000124243.17	20	50794894	50882676	0.00225658	0.00366698	0.539262	18503	0.975527	No
Brain-Hypothalamus	168	ADNP	ENSG00000101126.15	20	50888919	50931240	0.00258345	0.00220857	0.244011	18503	0.953644	No
Brain-Hypothalamus	168	DPM1	ENSG00000000419.12	20	50934867	50958555	0.00687337	0.00304919	0.0256747	18503	0.86983	No
Brain-Hypothalamus	168	MOCS3	ENSG00000124217.4	20	50958826	50963931	-0.000395263	0.00400691	0.921555	18503	0.99744	No
Brain-Hypothalamus	168	KCNG1	ENSG00000026559.13	20	51003656	51023129	-0.00494259	0.0126979	0.697663	18503	0.988551	No
Brain-Hypothalamus	168	NFATC2	ENSG00000101096.19	20	51386957	51562831	-0.00492152	0.00722712	0.496964	18503	0.968633	No
Brain-Hypothalamus	168	ATP9A	ENSG00000054793.13	20	51596514	51768634	0.0004348	0.00279798	0.876722	18503	0.99586	No
Brain-Hypothalamus	168	SALL4	ENSG00000101115.12	20	51782331	51802520	0.00460725	0.0114026	0.686765	18503	0.9878	No
Brain-Hypothalamus	168	ZFP64	ENSG00000020256.19	20	52051663	52204308	-0.00394387	0.00342776	0.251791	18503	0.953644	No
Brain-Hypothalamus	168	TSHZ2	ENSG00000182463.15	20	52972407	53495330	-0.0128165	0.00731802	0.0819832	18503	0.921244	No
Brain-Hypothalamus	168	ZNF217	ENSG00000171940.13	20	53567065	53609907	0.00319345	0.0051923	0.539488	18503	0.975527	No
Brain-Hypothalamus	168	BCAS1	ENSG00000064787.13	20	53936777	54070594	0.00918873	0.00851722	0.282437	18503	0.953644	No
Brain-Hypothalamus	168	CYP24A1	ENSG00000019186.9	20	54153449	54173973	-0.00639741	0.0228556	0.779946	18503	0.990919	No
Brain-Hypothalamus	168	PFDN4	ENSG00000101132.9	20	54207847	54228052	0.00139937	0.0032699	0.669314	18503	0.986293	No
Brain-Hypothalamus	168	DOK5	ENSG00000101134.11	20	54475597	54651171	0.00533508	0.00482377	0.270547	18503	0.953644	No
Brain-Hypothalamus	168	CBLN4	ENSG00000054803.3	20	55997440	56005472	-0.0134867	0.0117417	0.252595	18503	0.953644	No
Brain-Hypothalamus	168	MC3R	ENSG00000124089.4	20	56248732	56249815	0.0148861	0.0261934	0.570695	18503	0.978783	No
Brain-Hypothalamus	168	FAM210B	ENSG00000124098.9	20	56358915	56368663	0.000153659	0.00364867	0.966466	18503	0.998559	No
Brain-Hypothalamus	168	AURKA	ENSG00000087586.17	20	56369389	56392337	-0.000380888	0.00911676	0.966732	18503	0.998559	No
Brain-Hypothalamus	168	CSTF1	ENSG00000101138.11	20	56392371	56406369	0.00891438	0.00284254	0.00207112	18503	0.706085	No
Brain-Hypothalamus	168	CASS4	ENSG00000087589.16	20	56412112	56460387	0.00753028	0.0097313	0.440288	18503	0.966369	No
Brain-Hypothalamus	168	RTFDC1	ENSG00000022277.12	20	56468585	56519449	-0.000243175	0.0021443	0.909865	18503	0.997207	No
Brain-Hypothalamus	168	GCNT7	ENSG00000124091.9	20	56491492	56525803	0.0283755	0.0196649	0.151176	18503	0.929916	No
Brain-Hypothalamus	168	FAM209A	ENSG00000124103.8	20	56524486	56526142	0.011397	0.0240341	0.636066	18503	0.981513	No
Brain-Hypothalamus	168	FAM209B	ENSG00000213714.1	20	56533246	56536520	-0.00300702	0.0183786	0.870261	18503	0.99586	No
Brain-Hypothalamus	168	TFAP2C	ENSG00000087510.6	20	56629302	56639283	0.0264346	0.0186136	0.157689	18503	0.929916	No
Brain-Hypothalamus	168	BMP7	ENSG00000101144.12	20	57168748	57266629	0.00130592	0.00509765	0.798172	18503	0.992013	No
Brain-Hypothalamus	168	RP4-813D12.3	ENSG00000226308.1	20	57266797	57282998	0.00372031	0.0087027	0.669653	18503	0.986293	No
Brain-Hypothalamus	168	RAE1	ENSG00000101146.12	20	57351010	57379211	0.00513337	0.00256782	0.047452	18503	0.920337	No
Brain-Hypothalamus	168	MTRNR2L3	ENSG00000256222.2	20	57358442	57359980	0.0308027	0.0233612	0.189388	18503	0.946866	No
Brain-Hypothalamus	168	RBM38	ENSG00000132819.16	20	57391407	57409333	0.000887894	0.00451119	0.844242	18503	0.99586	No
Brain-Hypothalamus	168	PCK1	ENSG00000124253.10	20	57561080	57568112	-0.00823992	0.0219528	0.707947	18503	0.989057	No
Brain-Hypothalamus	168	ZBP1	ENSG00000124256.14	20	57603846	57620576	-0.021041	0.0163456	0.20004	18503	0.948703	No
Brain-Hypothalamus	168	PMEPA1	ENSG00000124225.15	20	57648392	57709902	0.00720573	0.00600231	0.231892	18503	0.953644	No
Brain-Hypothalamus	168	C20orf85	ENSG00000124237.5	20	58150904	58161150	0.0156594	0.0208063	0.452885	18503	0.966369	No
Brain-Hypothalamus	168	RAB22A	ENSG00000124209.3	20	58309696	58367507	-5.21836e-05	0.00232276	0.982107	18503	0.998613	No
Brain-Hypothalamus	168	VAPB	ENSG00000124164.15	20	58389122	58451101	-0.0028344	0.00374956	0.45091	18503	0.966369	No
Brain-Hypothalamus	168	LINC01711	ENSG00000268941.2	20	58634772	58635738	0.0517505	0.0160437	0.00155156	18503	0.652465	No
Brain-Hypothalamus	168	STX16	ENSG00000124222.22	20	58651253	58679526	-0.00257491	0.00242458	0.289988	18503	0.953644	No
Brain-Hypothalamus	168	NPEPL1	ENSG00000215440.11	20	58689131	58715844	-0.0014951	0.00444647	0.73717	18503	0.990302	No
Brain-Hypothalamus	168	RP4-806M20.4	ENSG00000268649.5	20	58817132	58817725	-0.00852893	0.0134758	0.527783	18503	0.975131	No
Brain-Hypothalamus	168	GNAS	ENSG00000087460.24	20	58840845	58911192	0.000979292	0.00388359	0.801271	18503	0.992013	No
Brain-Hypothalamus	168	NELFCD	ENSG00000101158.13	20	58981208	58995133	-0.000306738	0.00261501	0.906784	18503	0.997207	No
Brain-Hypothalamus	168	CTSZ	ENSG00000101160.13	20	58995185	59007247	0.00348997	0.00391714	0.374423	18503	0.961753	No
Brain-Hypothalamus	168	TUBB1	ENSG00000101162.3	20	59019254	59025466	-0.00715567	0.0184052	0.698002	18503	0.988585	No
Brain-Hypothalamus	168	ATP5E	ENSG00000124172.9	20	59026655	59032382	0.00236911	0.00343379	0.491327	18503	0.967927	No
Brain-Hypothalamus	168	PRELID3B	ENSG00000101166.15	20	59033145	59042909	0.00314407	0.00404045	0.43774	18503	0.966369	No
Brain-Hypothalamus	168	ZNF831	ENSG00000124203.6	20	59123381	59259113	-0.00922549	0.0123872	0.457616	18503	0.966369	No
Brain-Hypothalamus	168	EDN3	ENSG00000124205.15	20	59300427	59325992	0.0217844	0.0135732	0.110663	18503	0.92695	No
Brain-Hypothalamus	168	PHACTR3	ENSG00000087495.16	20	59577509	59847711	-0.00283397	0.00401528	0.48144	18503	0.966613	No
Brain-Hypothalamus	168	SYCP2	ENSG00000196074.12	20	59863563	59933655	-0.000327567	0.0058288	0.955261	18503	0.997447	No
Brain-Hypothalamus	168	FAM217B	ENSG00000196227.10	20	59933764	59948680	-0.00168148	0.00344883	0.626599	18503	0.98058	No
Brain-Hypothalamus	168	PPP1R3D	ENSG00000132825.6	20	59936668	59940297	0.00264721	0.00438964	0.547406	18503	0.976723	No
Brain-Hypothalamus	168	CDH26	ENSG00000124215.16	20	59958427	60034011	0.00476673	0.00860248	0.580351	18503	0.978783	No
Brain-Hypothalamus	168	C20orf197	ENSG00000176659.7	20	60055925	60072953	0.0081617	0.0143144	0.569436	18503	0.978783	No
Brain-Hypothalamus	168	RP5-1017F8.2	ENSG00000276093.1	20	60083360	60083872	0.0117289	0.0263083	0.656385	18503	0.983969	No
Brain-Hypothalamus	168	MIR646HG	ENSG00000228340.5	20	60087840	60527458	-0.000840087	0.019282	0.965308	18503	0.998559	No
Brain-Hypothalamus	168	CDH4	ENSG00000179242.15	20	61252426	61940617	-0.00467897	0.00643559	0.468362	18503	0.966613	No
Brain-Hypothalamus	168	RP5-827E24.1	ENSG00000277270.1	20	61434625	61437547	-0.0263536	0.0191185	0.170179	18503	0.93566	No
Brain-Hypothalamus	168	TAF4	ENSG00000130699.18	20	61953469	62065810	-0.00471834	0.00300543	0.118594	18503	0.92695	No
Brain-Hypothalamus	168	RP11-11M20.4	ENSG00000283078.1	20	62066830	62068437	0.00442718	0.00532787	0.40736	18503	0.966342	No
Brain-Hypothalamus	168	LSM14B	ENSG00000149657.19	20	62122461	62135378	-0.000167965	0.00229731	0.941816	18503	0.997447	No
Brain-Hypothalamus	168	PSMA7	ENSG00000101182.14	20	62136735	62143440	-0.000533017	0.00250517	0.831805	18503	0.99586	No
Brain-Hypothalamus	168	SS18L1	ENSG00000184402.14	20	62143795	62182484	-0.00101178	0.00248867	0.684931	18503	0.9878	No
Brain-Hypothalamus	168	MTG2	ENSG00000101181.17	20	62183029	62203568	0.00101954	0.00335279	0.761496	18503	0.990316	No
Brain-Hypothalamus	168	HRH3	ENSG00000101180.15	20	62214970	62220267	-0.00235666	0.00947255	0.803874	18503	0.992013	No
Brain-Hypothalamus	168	OSBPL2	ENSG00000130703.15	20	62231922	62296213	0.000310574	0.0026291	0.906128	18503	0.997207	No
Brain-Hypothalamus	168	ADRM1	ENSG00000130706.12	20	62302093	62308855	-0.00206552	0.00269305	0.44433	18503	0.966369	No
Brain-Hypothalamus	168	LAMA5	ENSG00000130702.15	20	62307955	62367312	-0.0044099	0.00600837	0.46415	18503	0.966369	No
Brain-Hypothalamus	168	RPS21	ENSG00000171858.17	20	62387116	62388520	-0.0020123	0.00446102	0.652598	18503	0.983264	No
Brain-Hypothalamus	168	CABLES2	ENSG00000149679.11	20	62388632	62407285	0.00691501	0.00403037	0.0883339	18503	0.92695	No
Brain-Hypothalamus	168	SLCO4A1	ENSG00000101187.15	20	62642445	62685785	0.00551671	0.0104258	0.597511	18503	0.979243	No
Brain-Hypothalamus	168	NTSR1	ENSG00000101188.4	20	62708837	62762771	-0.00130269	0.0144929	0.928502	18503	0.997447	No
Brain-Hypothalamus	168	MRGBP	ENSG00000101189.6	20	62796453	62801738	0.0030016	0.00347901	0.389677	18503	0.962317	No
Brain-Hypothalamus	168	OGFR	ENSG00000060491.16	20	62804835	62814000	-0.00715565	0.00444684	0.109743	18503	0.92695	No
Brain-Hypothalamus	168	COL9A3	ENSG00000092758.15	20	62816244	62841114	0.00358086	0.00650738	0.58297	18503	0.979185	No
Brain-Hypothalamus	168	TCFL5	ENSG00000101190.12	20	62841160	62861763	0.0122581	0.006336	0.0549642	18503	0.921244	No
Brain-Hypothalamus	168	DIDO1	ENSG00000101191.16	20	62877738	62937952	-0.000765444	0.00263129	0.77154	18503	0.990919	No
Brain-Hypothalamus	168	RP4-563E14.1	ENSG00000273759.1	20	62928621	62929297	-0.01031	0.00936133	0.272561	18503	0.953644	No
Brain-Hypothalamus	168	GID8	ENSG00000101193.7	20	62938119	62948475	0.00329345	0.00245454	0.18175	18503	0.941999	No
Brain-Hypothalamus	168	SLC17A9	ENSG00000101194.17	20	62952647	62969585	-0.00377771	0.00890966	0.672189	18503	0.986293	No
Brain-Hypothalamus	168	HAR1B	ENSG00000231133.6	20	63095493	63102141	0.0154734	0.0128767	0.23144	18503	0.953644	No
Brain-Hypothalamus	168	HAR1A	ENSG00000225978.3	20	63102320	63104386	0.00696445	0.00624378	0.266502	18503	0.953644	No
Brain-Hypothalamus	168	YTHDF1	ENSG00000149658.17	20	63195429	63216234	0.00573198	0.00391868	0.145691	18503	0.929916	No
Brain-Hypothalamus	168	RP5-963E22.6	ENSG00000273821.1	20	63218041	63218502	0.00870163	0.0221322	0.69477	18503	0.988256	No
Brain-Hypothalamus	168	BIRC7	ENSG00000101197.12	20	63235883	63240507	0.00046764	0.0154684	0.975923	18503	0.998613	No
Brain-Hypothalamus	168	NKAIN4	ENSG00000101198.14	20	63240784	63272694	0.0133381	0.00730307	0.0698381	18503	0.921244	No
Brain-Hypothalamus	168	ARFGAP1	ENSG00000101199.12	20	63272785	63289793	-0.00430541	0.00330283	0.194438	18503	0.946866	No
Brain-Hypothalamus	168	COL20A1	ENSG00000101203.16	20	63293186	63334851	-0.00343679	0.0116286	0.767996	18503	0.990792	No
Brain-Hypothalamus	168	CHRNA4	ENSG00000101204.16	20	63343223	63378401	0.00158773	0.00629813	0.801322	18503	0.992013	No
Brain-Hypothalamus	168	KCNQ2	ENSG00000075043.18	20	63400210	63472677	0.00134588	0.00332658	0.686375	18503	0.9878	No
Brain-Hypothalamus	168	EEF1A2	ENSG00000101210.10	20	63488013	63499315	-0.00797269	0.00501977	0.114392	18503	0.92695	No
Brain-Hypothalamus	168	PPDPF	ENSG00000125534.9	20	63520724	63522206	-0.00435763	0.00560024	0.437761	18503	0.966369	No
Brain-Hypothalamus	168	PTK6	ENSG00000101213.6	20	63528001	63537370	0.00234194	0.0105055	0.823906	18503	0.995721	No
Brain-Hypothalamus	168	SRMS	ENSG00000125508.3	20	63540810	63547504	0.00145199	0.0219195	0.947276	18503	0.997447	No
Brain-Hypothalamus	168	FNDC11	ENSG00000125531.6	20	63547891	63556708	-0.0245163	0.0140783	0.083717	18503	0.921244	No
Brain-Hypothalamus	168	HELZ2	ENSG00000130589.16	20	63558086	63574239	0.00763256	0.00804624	0.344398	18503	0.961753	No
Brain-Hypothalamus	168	GMEB2	ENSG00000101216.10	20	63587602	63627041	0.00609314	0.00331843	0.0683693	18503	0.921244	No
Brain-Hypothalamus	168	STMN3	ENSG00000197457.9	20	63639705	63657682	0.00109364	0.00323735	0.735985	18503	0.990302	No
Brain-Hypothalamus	168	RTEL1	ENSG00000258366.7	20	63657810	63696253	-0.00275879	0.00469526	0.557729	18503	0.97809	No
Brain-Hypothalamus	168	TNFRSF6B	ENSG00000243509.4	20	63696668	63698641	-0.00867672	0.00971626	0.373321	18503	0.961753	No
Brain-Hypothalamus	168	ARFRP1	ENSG00000101246.19	20	63698685	63708025	-0.000853208	0.00302602	0.778375	18503	0.990919	No
Brain-Hypothalamus	168	ZGPAT	ENSG00000197114.11	20	63708035	63736142	-0.00516207	0.00343613	0.135182	18503	0.929916	No
Brain-Hypothalamus	168	LIME1	ENSG00000203896.9	20	63736283	63739103	-0.00664405	0.00422414	0.117912	18503	0.92695	No
Brain-Hypothalamus	168	SLC2A4RG	ENSG00000125520.13	20	63739861	63743505	-0.000777171	0.0039223	0.84321	18503	0.99586	No
Brain-Hypothalamus	168	ZBTB46	ENSG00000130584.10	20	63743666	63831244	-0.0037886	0.00383023	0.324235	18503	0.961753	No
Brain-Hypothalamus	168	TPD52L2	ENSG00000101150.17	20	63865228	63891545	0.00551943	0.00281248	0.0516082	18503	0.921244	No
Brain-Hypothalamus	168	DNAJC5	ENSG00000101152.10	20	63895182	63936031	0.00100681	0.00246725	0.683822	18503	0.9878	No
Brain-Hypothalamus	168	UCKL1	ENSG00000198276.15	20	63939829	63951126	-0.000398119	0.00277955	0.886305	18503	0.996268	No
Brain-Hypothalamus	168	ZNF512B	ENSG00000196700.8	20	63956986	63969865	-0.00122081	0.00314597	0.698541	18503	0.988585	No
Brain-Hypothalamus	168	SAMD10	ENSG00000130590.13	20	63974113	63980008	0.000300886	0.00487056	0.950825	18503	0.997447	No
Brain-Hypothalamus	168	PRPF6	ENSG00000101161.7	20	63981135	64033100	-0.00119341	0.0035862	0.739779	18503	0.990302	No
Brain-Hypothalamus	168	LINC00176	ENSG00000196421.8	20	64036175	64039962	-0.00483173	0.00920431	0.600419	18503	0.979243	No
Brain-Hypothalamus	168	SOX18	ENSG00000203883.6	20	64047582	64049641	0.0188919	0.0133744	0.159919	18503	0.929916	No
Brain-Hypothalamus	168	TCEA2	ENSG00000171703.16	20	64049836	64072347	-0.00212573	0.00231124	0.359229	18503	0.961753	No
Brain-Hypothalamus	168	RGS19	ENSG00000171700.13	20	64073181	64079988	-0.00998739	0.00556775	0.0749159	18503	0.921244	No
Brain-Hypothalamus	168	OPRL1	ENSG00000125510.15	20	64080173	64100643	-0.00565722	0.00493988	0.253994	18503	0.953644	No
Brain-Hypothalamus	168	LKAAEAR1	ENSG00000171695.10	20	64083380	64084359	0.00454653	0.012263	0.71136	18503	0.989541	No
Brain-Hypothalamus	168	MYT1	ENSG00000196132.11	20	64151791	64242253	-0.00426812	0.00608183	0.483933	18503	0.967291	No
Brain-Hypothalamus	168	PCMTD2	ENSG00000203880.11	20	64255695	64287821	0.00025724	0.00331396	0.938234	18503	0.997447	No
Brain-Hypothalamus	168	LINC00266-1	ENSG00000149656.8	20	64294891	64313132	0.0223295	0.0184214	0.227413	18503	0.953644	No
Brain-Hypothalamus	168	CH507-9B2.1	ENSG00000277117.4	21	5022493	5040666	-0.000339436	0.0336545	0.991967	18503	0.999087	No
Brain-Hypothalamus	168	CH507-9B2.3	ENSG00000280071.3	21	5079294	5128425	0.0234414	0.0123805	0.060281	18503	0.921244	No
Brain-Hypothalamus	168	CH507-9B2.5	ENSG00000275464.4	21	5130871	5154734	0.028978	0.0153797	0.0615304	18503	0.921244	No
Brain-Hypothalamus	168	CH507-9B2.9	ENSG00000280433.1	21	5155499	5163695	0.0028514	0.00619157	0.645822	18503	0.981513	No
Brain-Hypothalamus	168	CH507-42P11.8	ENSG00000275993.2	21	6111134	6123739	-0.00207335	0.018971	0.913122	18503	0.997207	No
Brain-Hypothalamus	168	CBSL	ENSG00000274276.4	21	6444869	6468040	-0.0262628	0.0491855	0.594186	18503	0.979243	No
Brain-Hypothalamus	168	U2AF1L5	ENSG00000275895.6	21	6484623	6499256	-0.0578308	0.0340267	0.0913409	18503	0.92695	No
Brain-Hypothalamus	168	CH507-513H4.6	ENSG00000280800.1	21	8210384	8211306	-0.00870672	0.0242988	0.720623	18503	0.98975	No
Brain-Hypothalamus	168	CH507-513H4.5	ENSG00000281383.1	21	8254592	8255514	-0.0224073	0.0300572	0.457174	18503	0.966369	No
Brain-Hypothalamus	168	CH507-513H4.3	ENSG00000281181.1	21	8437629	8438551	-0.0124094	0.039929	0.756406	18503	0.990302	No
Brain-Hypothalamus	168	bP-21264C1.2	ENSG00000278932.3	21	9325013	9368775	-0.0236132	0.0218384	0.28136	18503	0.953644	No
Brain-Hypothalamus	168	RBM11	ENSG00000185272.13	21	14216130	14228372	0.000581214	0.00601472	0.923151	18503	0.99744	No
Brain-Hypothalamus	168	HSPA13	ENSG00000155304.5	21	14371115	14383484	-0.000753775	0.00434745	0.86259	18503	0.99586	No
Brain-Hypothalamus	168	SAMSN1	ENSG00000155307.17	21	14485228	14583402	0.0137435	0.0090117	0.129405	18503	0.92695	No
Brain-Hypothalamus	168	AF127936.3	ENSG00000232884.7	21	14746762	14753863	-0.00382534	0.0169152	0.821402	18503	0.995399	No
Brain-Hypothalamus	168	AF127936.5	ENSG00000226751.2	21	14761710	14763090	0.0149453	0.0205107	0.467377	18503	0.966613	No
Brain-Hypothalamus	168	AF127936.7	ENSG00000281903.2	21	14819699	14918533	0.00885458	0.00986058	0.370676	18503	0.961753	No
Brain-Hypothalamus	168	NRIP1	ENSG00000180530.10	21	14961235	15065936	0.00431826	0.00497274	0.386609	18503	0.962317	No
Brain-Hypothalamus	168	USP25	ENSG00000155313.15	21	15730025	15880069	-0.00282274	0.00284685	0.323067	18503	0.961753	No
Brain-Hypothalamus	168	MIR99AHG	ENSG00000215386.11	21	15928296	16627397	-0.00163979	0.00482458	0.734434	18503	0.990302	No
Brain-Hypothalamus	168	AP001172.2	ENSG00000270071.1	21	16291791	16308133	-0.00831801	0.0208697	0.690794	18503	0.988021	No
Brain-Hypothalamus	168	AP000473.5	ENSG00000228798.1	21	16630827	16640683	-0.00699156	0.0115356	0.545397	18503	0.976182	No
Brain-Hypothalamus	168	AP000473.8	ENSG00000270093.1	21	16643529	16645065	0.0112895	0.0101552	0.268096	18503	0.953644	No
Brain-Hypothalamus	168	LINC01549	ENSG00000232560.6	21	17438890	17449185	0.00529613	0.0142058	0.709826	18503	0.989057	No
Brain-Hypothalamus	168	CXADR	ENSG00000154639.18	21	17512382	17593579	-0.00255243	0.0049525	0.607065	18503	0.979713	No
Brain-Hypothalamus	168	BTG3	ENSG00000154640.14	21	17593653	17612947	0.00147256	0.00599101	0.806186	18503	0.992179	No
Brain-Hypothalamus	168	C21orf91	ENSG00000154642.10	21	17788967	17819386	-0.00182208	0.00435035	0.675953	18503	0.987464	No
Brain-Hypothalamus	168	CHODL	ENSG00000154645.13	21	17901263	18267373	-0.0114718	0.0127834	0.370985	18503	0.961753	No
Brain-Hypothalamus	168	LINC00320	ENSG00000224924.6	21	20742590	20803216	-0.00174072	0.00701825	0.804461	18503	0.992179	No
Brain-Hypothalamus	168	NCAM2	ENSG00000154654.14	21	20998315	21543329	-0.00710594	0.00443693	0.111418	18503	0.92695	No
Brain-Hypothalamus	168	D21S2088E	ENSG00000228592.1	21	23361104	23384861	0.0449051	0.0224478	0.0473083	18503	0.920337	No
Brain-Hypothalamus	168	LINC00158	ENSG00000185433.8	21	25385820	25431701	0.0206988	0.00964571	0.0335336	18503	0.889939	No
Brain-Hypothalamus	168	MIR155HG	ENSG00000234883.5	21	25561909	25575168	-0.000600485	0.0149446	0.968004	18503	0.998598	No
Brain-Hypothalamus	168	MRPL39	ENSG00000154719.13	21	25585656	25607517	0.00309876	0.00331722	0.351772	18503	0.961753	No
Brain-Hypothalamus	168	JAM2	ENSG00000154721.14	21	25639272	25717562	0.0103691	0.0052972	0.0522005	18503	0.921244	No
Brain-Hypothalamus	168	ATP5J	ENSG00000154723.12	21	25717661	25735673	0.000326557	0.00286259	0.909333	18503	0.997207	No
Brain-Hypothalamus	168	GABPA	ENSG00000154727.10	21	25734570	25772460	-0.00439459	0.00364642	0.230085	18503	0.953644	No
Brain-Hypothalamus	168	APP	ENSG00000142192.20	21	25880550	26171128	0.00309454	0.00318272	0.332513	18503	0.961753	No
Brain-Hypothalamus	168	AP000230.1	ENSG00000273492.5	21	26170871	26217381	0.0112614	0.0126087	0.373247	18503	0.961753	No
Brain-Hypothalamus	168	CYYR1	ENSG00000166265.11	21	26466209	26573284	0.0151776	0.00630732	0.0173632	18503	0.83271	No
Brain-Hypothalamus	168	ADAMTS1	ENSG00000154734.14	21	26835747	26845409	-0.011193	0.0119545	0.350663	18503	0.961753	No
Brain-Hypothalamus	168	ADAMTS5	ENSG00000154736.5	21	26917912	26966513	0.00138083	0.0106165	0.896695	18503	0.997207	No
Brain-Hypothalamus	168	AF131217.1	ENSG00000232855.6	21	28439346	28674848	-0.0228581	0.013765	0.0989403	18503	0.92695	No
Brain-Hypothalamus	168	N6AMT1	ENSG00000156239.11	21	28872191	28885371	0.00603291	0.00433336	0.165979	18503	0.93566	No
Brain-Hypothalamus	168	LTN1	ENSG00000198862.13	21	28928144	28992956	0.00106286	0.00319344	0.739742	18503	0.990302	No
Brain-Hypothalamus	168	RWDD2B	ENSG00000156253.6	21	29004384	29019378	-0.00755776	0.00467066	0.107791	18503	0.92695	No
Brain-Hypothalamus	168	USP16	ENSG00000156256.14	21	29025709	29054488	0.00245286	0.00246376	0.321104	18503	0.961753	No
Brain-Hypothalamus	168	CCT8	ENSG00000156261.12	21	29055805	29073797	0.00178899	0.00250317	0.475942	18503	0.966613	No
Brain-Hypothalamus	168	MAP3K7CL	ENSG00000156265.15	21	29077471	29175889	-0.0175047	0.00984391	0.0774479	18503	0.921244	No
Brain-Hypothalamus	168	BACH1	ENSG00000156273.15	21	29218861	29630751	-0.0042364	0.00432418	0.328854	18503	0.961753	No
Brain-Hypothalamus	168	BACH1-IT2	ENSG00000228817.4	21	29370497	29373709	0.0149979	0.0240055	0.533097	18503	0.975356	No
Brain-Hypothalamus	168	GRIK1	ENSG00000171189.17	21	29536933	29940033	0.00140676	0.00768606	0.85503	18503	0.99586	No
Brain-Hypothalamus	168	TIAM1	ENSG00000156299.13	21	31118416	31559977	0.00800543	0.00449388	0.0769248	18503	0.921244	No
Brain-Hypothalamus	168	AP000253.1	ENSG00000234509.1	21	31653593	31659500	-0.0335086	0.0169469	0.0498947	18503	0.921244	No
Brain-Hypothalamus	168	SOD1	ENSG00000142168.14	21	31659622	31668931	0.00200011	0.00265509	0.452476	18503	0.966369	No
Brain-Hypothalamus	168	SCAF4	ENSG00000156304.14	21	31671033	31732075	0.00058681	0.00275203	0.831446	18503	0.99586	No
Brain-Hypothalamus	168	AP000255.6	ENSG00000273091.1	21	31735732	31736407	0.0138922	0.0106001	0.192058	18503	0.946866	No
Brain-Hypothalamus	168	HUNK	ENSG00000142149.8	21	31873315	32044633	0.0189854	0.00839749	0.0252472	18503	0.869326	No
Brain-Hypothalamus	168	MIS18A	ENSG00000159055.3	21	32268219	32279069	-0.00366948	0.00412233	0.374851	18503	0.961753	No
Brain-Hypothalamus	168	URB1	ENSG00000142207.6	21	32311018	32393026	-0.00109034	0.00336536	0.74641	18503	0.990302	No
Brain-Hypothalamus	168	URB1-AS1	ENSG00000256073.3	21	32393130	32393960	-0.00262181	0.00439247	0.551507	18503	0.977467	No
Brain-Hypothalamus	168	EVA1C	ENSG00000166979.12	21	32412042	32515397	0.00246483	0.00429046	0.56652	18503	0.978706	No
Brain-Hypothalamus	168	TCP10L	ENSG00000242220.6	21	32575882	32587373	-0.00533919	0.00723031	0.461429	18503	0.966369	No
Brain-Hypothalamus	168	C21orf59	ENSG00000159079.18	21	32592079	32612866	0.00406997	0.00276133	0.142658	18503	0.929916	No
Brain-Hypothalamus	168	SYNJ1	ENSG00000159082.17	21	32628759	32728048	-0.00194489	0.00266486	0.466665	18503	0.966613	No
Brain-Hypothalamus	168	PAXBP1	ENSG00000159086.14	21	32733899	32771858	0.00117816	0.00277976	0.67231	18503	0.986293	No
Brain-Hypothalamus	168	C21orf62	ENSG00000205929.10	21	32793564	32813743	-0.00886627	0.0124712	0.478257	18503	0.966613	No
Brain-Hypothalamus	168	OLIG2	ENSG00000205927.4	21	33025845	33029196	0.00230295	0.00867297	0.790975	18503	0.991608	No
Brain-Hypothalamus	168	OLIG1	ENSG00000184221.12	21	33070144	33072420	0.00275071	0.00667741	0.680986	18503	0.987734	No
Brain-Hypothalamus	168	IFNAR2	ENSG00000159110.19	21	33229901	33263872	0.00602014	0.004079	0.142128	18503	0.929916	No
Brain-Hypothalamus	168	IL10RB	ENSG00000243646.9	21	33266358	33310187	0.000987036	0.00429154	0.818417	18503	0.994545	No
Brain-Hypothalamus	168	IFNAR1	ENSG00000142166.12	21	33324477	33359862	0.00535129	0.00314129	0.090596	18503	0.92695	No
Brain-Hypothalamus	168	IFNGR2	ENSG00000159128.14	21	33402896	33479348	0.00671778	0.00367144	0.0693285	18503	0.921244	No
Brain-Hypothalamus	168	TMEM50B	ENSG00000142188.16	21	33432485	33480011	0.00606898	0.00340227	0.0765327	18503	0.921244	No
Brain-Hypothalamus	168	DNAJC28	ENSG00000177692.11	21	33485530	33491720	0.00758883	0.00574003	0.188206	18503	0.946866	No
Brain-Hypothalamus	168	GART	ENSG00000159131.16	21	33503931	33543491	-2.81967e-05	0.00282635	0.992054	18503	0.999087	No
Brain-Hypothalamus	168	SON	ENSG00000159140.19	21	33542893	33577481	-0.00100757	0.00244188	0.68049	18503	0.987734	No
Brain-Hypothalamus	168	DONSON	ENSG00000159147.17	21	33559542	33588708	0.00300312	0.0037202	0.420838	18503	0.966369	No
Brain-Hypothalamus	168	CRYZL1	ENSG00000205758.11	21	33589341	33643926	-0.000880443	0.00351113	0.802354	18503	0.992013	No
Brain-Hypothalamus	168	ITSN1	ENSG00000205726.14	21	33642400	33899861	-0.00128161	0.00263171	0.626999	18503	0.98058	No
Brain-Hypothalamus	168	ATP5O	ENSG00000241837.6	21	33903453	33915980	0.00233412	0.00308032	0.449822	18503	0.966369	No
Brain-Hypothalamus	168	MRPS6	ENSG00000243927.5	21	34073224	34143034	-0.00128012	0.00460673	0.781498	18503	0.990919	No
Brain-Hypothalamus	168	SLC5A3	ENSG00000198743.6	21	34094863	34106262	-0.00439127	0.0064298	0.495717	18503	0.968633	No
Brain-Hypothalamus	168	LINC00310	ENSG00000227456.7	21	34157724	34190244	-0.025171	0.0129536	0.053921	18503	0.921244	No
Brain-Hypothalamus	168	AP000318.2	ENSG00000214955.5	21	34205055	34325034	0.0133363	0.0184689	0.471393	18503	0.966613	No
Brain-Hypothalamus	168	KCNE2	ENSG00000159197.3	21	34364024	34371389	0.0080313	0.0123853	0.517711	18503	0.971877	No
Brain-Hypothalamus	168	KCNE1	ENSG00000180509.11	21	34446688	34512275	-0.02591	0.0214529	0.229093	18503	0.953644	No
Brain-Hypothalamus	168	RCAN1	ENSG00000159200.17	21	34513142	34615142	0.00291711	0.00457043	0.524306	18503	0.973433	No
Brain-Hypothalamus	168	CLIC6	ENSG00000159212.12	21	34669389	34718227	-0.00931396	0.0144086	0.519025	18503	0.972482	No
Brain-Hypothalamus	168	RUNX1	ENSG00000159216.18	21	34787801	36004667	0.000314945	0.00833593	0.969913	18503	0.998613	No
Brain-Hypothalamus	168	SETD4	ENSG00000185917.13	21	36034541	36079389	0.00303841	0.00285516	0.289004	18503	0.953644	No
Brain-Hypothalamus	168	CBR1	ENSG00000159228.12	21	36070950	36073166	0.00265824	0.00427066	0.534622	18503	0.975356	No
Brain-Hypothalamus	168	AP000688.29	ENSG00000233393.1	21	36104881	36109690	0.00884104	0.00941529	0.349277	18503	0.961753	No
Brain-Hypothalamus	168	CBR3	ENSG00000159231.5	21	36134912	36146255	0.00115285	0.00695987	0.868667	18503	0.99586	No
Brain-Hypothalamus	168	DOPEY2	ENSG00000142197.12	21	36156782	36294274	-0.0053415	0.0037155	0.152679	18503	0.929916	No
Brain-Hypothalamus	168	MORC3	ENSG00000159256.12	21	36333646	36384829	-0.00246753	0.0031819	0.439305	18503	0.966369	No
Brain-Hypothalamus	168	CHAF1B	ENSG00000159259.7	21	36385378	36419015	-0.000325399	0.00444686	0.941767	18503	0.997447	No
Brain-Hypothalamus	168	AP000696.2	ENSG00000231324.1	21	36632681	36637033	0.0199902	0.0258522	0.440623	18503	0.966369	No
Brain-Hypothalamus	168	SIM2	ENSG00000159263.15	21	36699133	36749917	0.00938927	0.00699133	0.18136	18503	0.94129	No
Brain-Hypothalamus	168	HLCS	ENSG00000159267.14	21	36750888	36990236	0.0041218	0.0035688	0.249997	18503	0.953644	No
Brain-Hypothalamus	168	AP000704.5	ENSG00000224790.2	21	36968554	36975164	-0.00629332	0.0163237	0.700404	18503	0.988596	No
Brain-Hypothalamus	168	PIGP	ENSG00000185808.13	21	37059170	37073170	-0.000543848	0.00441009	0.902024	18503	0.997207	No
Brain-Hypothalamus	168	TTC3	ENSG00000182670.13	21	37073226	37203112	0.00646483	0.00316221	0.0427106	18503	0.920337	No
Brain-Hypothalamus	168	DSCR9	ENSG00000230366.9	21	37208503	37221736	-0.010625	0.0123683	0.391719	18503	0.962317	No
Brain-Hypothalamus	168	DSCR3	ENSG00000157538.13	21	37223420	37267783	0.00101246	0.0023448	0.666531	18503	0.986132	No
Brain-Hypothalamus	168	AP001432.14	ENSG00000242553.1	21	37237404	37237744	-0.00790324	0.0177587	0.656953	18503	0.983969	No
Brain-Hypothalamus	168	DYRK1A	ENSG00000157540.19	21	37365933	37517450	0.000609072	0.0019386	0.753831	18503	0.990302	No
Brain-Hypothalamus	168	KCNJ6	ENSG00000157542.9	21	37607376	37916446	-0.0021307	0.00666159	0.749541	18503	0.990302	No
Brain-Hypothalamus	168	ERG	ENSG00000157554.18	21	38380027	38661780	0.0118864	0.00716496	0.0992704	18503	0.92695	No
Brain-Hypothalamus	168	ETS2	ENSG00000157557.11	21	38805307	38824955	0.0106107	0.00656669	0.10829	18503	0.92695	No
Brain-Hypothalamus	168	LINC01700	ENSG00000232837.1	21	38974429	38977774	0.0183131	0.0110543	0.0997388	18503	0.92695	No
Brain-Hypothalamus	168	AF064858.8	ENSG00000235888.1	21	38988707	39006153	0.0215435	0.0108114	0.0481632	18503	0.920337	No
Brain-Hypothalamus	168	AF064858.11	ENSG00000237721.1	21	39006648	39011329	-0.032377	0.0150377	0.0329571	18503	0.885871	No
Brain-Hypothalamus	168	PSMG1	ENSG00000183527.11	21	39174769	39183851	0.000970634	0.00340211	0.775816	18503	0.990919	No
Brain-Hypothalamus	168	BRWD1	ENSG00000185658.13	21	39184176	39321559	0.00148117	0.00253693	0.560227	18503	0.97809	No
Brain-Hypothalamus	168	HMGN1	ENSG00000205581.10	21	39342315	39349647	0.00109879	0.00318256	0.7304	18503	0.990302	No
Brain-Hypothalamus	168	WRB	ENSG00000182093.14	21	39380244	39428528	0.00238145	0.00373797	0.52506	18503	0.973996	No
Brain-Hypothalamus	168	LCA5L	ENSG00000157578.13	21	39405844	39445803	0.00268347	0.00920139	0.770978	18503	0.990919	No
Brain-Hypothalamus	168	SH3BGR	ENSG00000185437.13	21	39445855	39515506	0.00428744	0.00644014	0.50663	18503	0.970813	No
Brain-Hypothalamus	168	B3GALT5	ENSG00000183778.17	21	39556442	39673137	0.00253991	0.0062281	0.684007	18503	0.9878	No
Brain-Hypothalamus	168	AF064860.7	ENSG00000231713.2	21	39727755	39730680	-0.0060322	0.0158708	0.704438	18503	0.98875	No
Brain-Hypothalamus	168	IGSF5	ENSG00000183067.5	21	39745407	39802096	-0.00578098	0.00735444	0.43311	18503	0.966369	No
Brain-Hypothalamus	168	PCP4	ENSG00000183036.10	21	39867317	39929397	-0.00502459	0.0136274	0.712877	18503	0.989541	No
Brain-Hypothalamus	168	DSCAM	ENSG00000171587.14	21	40010999	40847139	0.00319191	0.00570048	0.57638	18503	0.978783	No
Brain-Hypothalamus	168	BACE2	ENSG00000182240.15	21	41167801	41282518	0.0113477	0.00854653	0.186333	18503	0.94566	No
Brain-Hypothalamus	168	FAM3B	ENSG00000183844.16	21	41304212	41357431	0.0144064	0.0249108	0.56394	18503	0.97809	No
Brain-Hypothalamus	168	MX2	ENSG00000183486.12	21	41361943	41408943	0.0058383	0.0121697	0.632129	18503	0.981513	No
Brain-Hypothalamus	168	MX1	ENSG00000157601.13	21	41420304	41459214	0.00490821	0.00818008	0.549423	18503	0.977467	No
Brain-Hypothalamus	168	TMPRSS2	ENSG00000184012.11	21	41464551	41531116	0.0106017	0.0226527	0.640474	18503	0.981513	No
Brain-Hypothalamus	168	RIPK4	ENSG00000183421.11	21	41739369	41767106	-0.00223657	0.0250202	0.928894	18503	0.997447	No
Brain-Hypothalamus	168	PRDM15	ENSG00000141956.13	21	41798225	41879482	-0.00289302	0.00473525	0.54218	18503	0.976072	No
Brain-Hypothalamus	168	C2CD2	ENSG00000157617.16	21	41885112	41953890	-0.00366057	0.00503356	0.468248	18503	0.966613	No
Brain-Hypothalamus	168	ZBTB21	ENSG00000173276.13	21	41986831	42010387	0.00101347	0.0054436	0.852565	18503	0.99586	No
Brain-Hypothalamus	168	ZNF295-AS1	ENSG00000237232.7	21	42009194	42024924	-0.0104239	0.029329	0.722794	18503	0.98975	No
Brain-Hypothalamus	168	UMODL1	ENSG00000177398.18	21	42062959	42143453	0.0307592	0.0181622	0.0924761	18503	0.92695	No
Brain-Hypothalamus	168	ABCG1	ENSG00000160179.18	21	42199689	42297244	0.00738227	0.00633584	0.245854	18503	0.953644	No
Brain-Hypothalamus	168	TFF3	ENSG00000160180.15	21	42311667	42315651	-0.0179737	0.0277626	0.518386	18503	0.972232	No
Brain-Hypothalamus	168	TMPRSS3	ENSG00000160183.13	21	42371890	42396846	0.0335638	0.0140378	0.0180785	18503	0.83271	No
Brain-Hypothalamus	168	RSPH1	ENSG00000160188.9	21	42472486	42496354	0.00743657	0.00502375	0.140952	18503	0.929916	No
Brain-Hypothalamus	168	SLC37A1	ENSG00000160190.13	21	42496008	42581440	-0.00263234	0.00421246	0.533017	18503	0.975356	No
Brain-Hypothalamus	168	PDE9A	ENSG00000160191.17	21	42653636	42775509	0.00293248	0.00457569	0.522604	18503	0.972737	No
Brain-Hypothalamus	168	LINC01668	ENSG00000283051.1	21	42777819	42779994	0.00437975	0.0195651	0.823183	18503	0.995629	No
Brain-Hypothalamus	168	WDR4	ENSG00000160193.11	21	42843094	42879568	0.00243563	0.00530827	0.647034	18503	0.981619	No
Brain-Hypothalamus	168	NDUFV3	ENSG00000160194.17	21	42879644	42913304	6.26645e-06	0.00351711	0.998581	18503	0.999698	No
Brain-Hypothalamus	168	ERVH48-1	ENSG00000233056.2	21	42916803	42925646	0.0145045	0.0184395	0.432792	18503	0.966369	No
Brain-Hypothalamus	168	PKNOX1	ENSG00000160199.14	21	42974510	43033931	0.00347276	0.00341377	0.310703	18503	0.960819	No
Brain-Hypothalamus	168	CBS	ENSG00000160200.17	21	43053191	43076943	0.000624696	0.0182961	0.972809	18503	0.998613	No
Brain-Hypothalamus	168	U2AF1	ENSG00000160201.11	21	43092956	43107587	0.00989493	0.0228296	0.665345	18503	0.986132	No
Brain-Hypothalamus	168	LINC01679	ENSG00000237989.1	21	43358147	43362349	-0.0153254	0.0153308	0.319133	18503	0.960819	No
Brain-Hypothalamus	168	SIK1	ENSG00000142178.7	21	43414515	43427128	-0.0494964	0.0453571	0.276956	18503	0.953644	No
Brain-Hypothalamus	168	HSF2BP	ENSG00000160207.8	21	43529192	43659493	-0.0175522	0.00893882	0.051477	18503	0.921244	No
Brain-Hypothalamus	168	RRP1B	ENSG00000160208.12	21	43659548	43696079	0.00482264	0.00342861	0.161675	18503	0.931241	No
Brain-Hypothalamus	168	PDXK	ENSG00000160209.18	21	43719094	43762307	0.00235828	0.00346857	0.497644	18503	0.968649	No
Brain-Hypothalamus	168	CSTB	ENSG00000160213.6	21	43772511	43776445	0.0026161	0.00280364	0.352304	18503	0.961753	No
Brain-Hypothalamus	168	RRP1	ENSG00000160214.12	21	43789513	43805293	0.00122451	0.003323	0.713037	18503	0.989541	No
Brain-Hypothalamus	168	AGPAT3	ENSG00000160216.18	21	43865186	43986536	0.00588958	0.00312123	0.0611536	18503	0.921244	No
Brain-Hypothalamus	168	TRAPPC10	ENSG00000160218.12	21	44012319	44106552	-0.00179089	0.00383302	0.641033	18503	0.981513	No
Brain-Hypothalamus	168	PWP2	ENSG00000241945.7	21	44107290	44131181	-0.0578767	0.0384971	0.134896	18503	0.929916	No
Brain-Hypothalamus	168	C21orf33	ENSG00000160221.16	21	44133605	44145723	-0.0914031	0.0483602	0.0607334	18503	0.921244	No
Brain-Hypothalamus	168	LINC01678	ENSG00000225331.1	21	44158740	44160076	0.0117962	0.0298211	0.693003	18503	0.988021	No
Brain-Hypothalamus	168	AP001056.1	ENSG00000237604.1	21	44175489	44176453	-0.0361398	0.0319561	0.259943	18503	0.953644	No
Brain-Hypothalamus	168	ICOSLG	ENSG00000160223.16	21	44222991	44240966	0.0505051	0.0324225	0.121465	18503	0.92695	No
Brain-Hypothalamus	168	AIRE	ENSG00000160224.16	21	44285880	44298219	0.0134817	0.0087571	0.125843	18503	0.92695	No
Brain-Hypothalamus	168	PFKL	ENSG00000141959.16	21	44300051	44327376	-0.000645948	0.00364616	0.859629	18503	0.99586	No
Brain-Hypothalamus	168	C21orf2	ENSG00000160226.15	21	44329232	44339375	0.00106216	0.0037348	0.77651	18503	0.990919	No
Brain-Hypothalamus	168	TRPM2	ENSG00000142185.16	21	44350163	44443081	0.000888957	0.00518869	0.864205	18503	0.99586	No
Brain-Hypothalamus	168	LRRC3	ENSG00000160233.7	21	44455486	44462196	-0.0158353	0.00844361	0.0627314	18503	0.921244	No
Brain-Hypothalamus	168	KB-68A7.1	ENSG00000274225.1	21	44477850	44478493	-0.0117737	0.0116881	0.315446	18503	0.960819	No
Brain-Hypothalamus	168	AP001065.15	ENSG00000228709.1	21	44485577	44490288	0.000528975	0.0265728	0.984145	18503	0.998824	No
Brain-Hypothalamus	168	TSPEAR	ENSG00000175894.14	21	44497892	44711580	0.0240586	0.0159943	0.134691	18503	0.929916	No
Brain-Hypothalamus	168	UBE2G2	ENSG00000184787.18	21	44768580	44802019	0.00116938	0.00244771	0.633546	18503	0.981513	No
Brain-Hypothalamus	168	SUMO3	ENSG00000184900.15	21	44805617	44818779	0.00278254	0.00275674	0.314474	18503	0.960819	No
Brain-Hypothalamus	168	PTTG1IP	ENSG00000183255.11	21	44849585	44873903	0.00345484	0.00287997	0.232234	18503	0.953644	No
Brain-Hypothalamus	168	ITGB2	ENSG00000160255.17	21	44885953	44931989	0.00826654	0.00521207	0.114894	18503	0.92695	No
Brain-Hypothalamus	168	LINC01547	ENSG00000183250.11	21	44932814	44939913	-0.00242447	0.00704609	0.731275	18503	0.990302	No
Brain-Hypothalamus	168	FAM207A	ENSG00000160256.12	21	44940010	44976989	-0.00350385	0.00423078	0.408919	18503	0.966369	No
Brain-Hypothalamus	168	AP001505.10	ENSG00000276529.1	21	44978832	44979274	0.00296627	0.00646895	0.647247	18503	0.981619	No
Brain-Hypothalamus	168	LINC00165	ENSG00000261706.1	21	44994362	44995185	-0.0102646	0.0345155	0.766592	18503	0.990682	No
Brain-Hypothalamus	168	PICSAR	ENSG00000275874.1	21	44999208	45004727	0.0456317	0.0312038	0.145787	18503	0.929916	No
Brain-Hypothalamus	168	ADARB1	ENSG00000197381.15	21	45074569	45226560	0.00268745	0.00384282	0.485451	18503	0.967485	No
Brain-Hypothalamus	168	LINC00334	ENSG00000182586.8	21	45234340	45259285	-0.00424013	0.00883243	0.6319	18503	0.981513	No
Brain-Hypothalamus	168	POFUT2	ENSG00000186866.16	21	45263928	45287898	0.000812788	0.00337938	0.810269	18503	0.993087	No
Brain-Hypothalamus	168	LINC00205	ENSG00000223768.1	21	45293285	45297354	-0.00137367	0.00849677	0.871789	18503	0.99586	No
Brain-Hypothalamus	168	LINC00315	ENSG00000184274.3	21	45300245	45305257	-0.0302064	0.0196819	0.127014	18503	0.92695	No
Brain-Hypothalamus	168	LL21NC02-21A1.1	ENSG00000273796.1	21	45403809	45404369	-0.000938019	0.0097183	0.923239	18503	0.99744	No
Brain-Hypothalamus	168	COL18A1	ENSG00000182871.14	21	45405137	45513720	-0.0046675	0.00632728	0.461893	18503	0.966369	No
Brain-Hypothalamus	168	SLC19A1	ENSG00000173638.18	21	45493576	45544411	-0.00469432	0.00527314	0.374806	18503	0.961753	No
Brain-Hypothalamus	168	LINC01694	ENSG00000233922.2	21	45593654	45603056	0.00177743	0.0151676	0.906874	18503	0.997207	No
Brain-Hypothalamus	168	PCBP3	ENSG00000183570.16	21	45643694	45942454	-0.00485801	0.00553214	0.381309	18503	0.961753	No
Brain-Hypothalamus	168	AJ011932.1	ENSG00000274248.1	21	45974489	45974953	0.0138964	0.0282968	0.624095	18503	0.98058	No
Brain-Hypothalamus	168	COL6A1	ENSG00000142156.14	21	45981737	46005050	-0.000322873	0.00522318	0.950794	18503	0.997447	No
Brain-Hypothalamus	168	COL6A2	ENSG00000142173.14	21	46098097	46132849	-0.0090288	0.0075361	0.23283	18503	0.953644	No
Brain-Hypothalamus	168	FTCD	ENSG00000160282.13	21	46136262	46155567	0.0122745	0.00974117	0.209656	18503	0.949892	No
Brain-Hypothalamus	168	SPATC1L	ENSG00000160284.14	21	46161148	46184476	0.00537813	0.00748266	0.473446	18503	0.966613	No
Brain-Hypothalamus	168	LSS	ENSG00000160285.14	21	46188141	46228824	-0.00221414	0.00537443	0.680961	18503	0.987734	No
Brain-Hypothalamus	168	MCM3AP	ENSG00000160294.10	21	46236829	46286297	-0.00140479	0.00333028	0.673775	18503	0.986614	No
Brain-Hypothalamus	168	YBEY	ENSG00000182362.13	21	46286337	46297751	0.00190504	0.00702214	0.786551	18503	0.991588	No
Brain-Hypothalamus	168	C21orf58	ENSG00000160298.17	21	46300181	46323875	-0.000269761	0.00563947	0.961913	18503	0.998559	No
Brain-Hypothalamus	168	PCNT	ENSG00000160299.16	21	46324122	46445769	-0.000475955	0.00364564	0.896307	18503	0.997207	No
Brain-Hypothalamus	168	DIP2A	ENSG00000160305.17	21	46458899	46569852	0.00215108	0.00352719	0.542904	18503	0.976072	No
Brain-Hypothalamus	168	S100B	ENSG00000160307.9	21	46598962	46605208	0.00971253	0.00514701	0.0611426	18503	0.921244	No
Brain-Hypothalamus	168	PRMT2	ENSG00000160310.17	21	46635167	46665124	-0.000914612	0.00285351	0.749031	18503	0.990302	No
Brain-Hypothalamus	168	AC005301.9	ENSG00000283633.1	22	16612582	16615111	-0.00382487	0.0114723	0.73931	18503	0.990302	No
Brain-Hypothalamus	168	AC006946.16	ENSG00000273203.1	22	17067821	17070675	-0.0100793	0.00672253	0.135947	18503	0.929916	No
Brain-Hypothalamus	168	AC006946.17	ENSG00000273442.1	22	17080701	17081456	0.00596547	0.00967821	0.538602	18503	0.975356	No
Brain-Hypothalamus	168	IL17RA	ENSG00000177663.13	22	17084954	17115694	0.00800232	0.00630222	0.206189	18503	0.949892	No
Brain-Hypothalamus	168	CECR6	ENSG00000183307.3	22	17116299	17121367	0.0050957	0.00588709	0.388145	18503	0.962317	No
Brain-Hypothalamus	168	LINC01664	ENSG00000235478.4	22	17121586	17132104	0.000912227	0.00951551	0.923757	18503	0.99744	No
Brain-Hypothalamus	168	HDHD5	ENSG00000069998.12	22	17137511	17165268	-0.00279983	0.00362855	0.441591	18503	0.966369	No
Brain-Hypothalamus	168	CECR1	ENSG00000093072.15	22	17178790	17221989	-0.00187199	0.00763425	0.806638	18503	0.992179	No
Brain-Hypothalamus	168	CECR2	ENSG00000099954.18	22	17359949	17558149	0.00254198	0.00454952	0.577198	18503	0.978783	No
Brain-Hypothalamus	168	SLC25A18	ENSG00000182902.13	22	17563439	17590994	2.21994e-05	0.00508813	0.996525	18503	0.99955	No
Brain-Hypothalamus	168	ATP6V1E1	ENSG00000131100.12	22	17592136	17628818	0.00490383	0.00249125	0.0509137	18503	0.921244	No
Brain-Hypothalamus	168	BCL2L13	ENSG00000099968.17	22	17628855	17730855	-0.00311534	0.0032893	0.345146	18503	0.961753	No
Brain-Hypothalamus	168	BID	ENSG00000015475.18	22	17734138	17774770	0.000803106	0.00432252	0.852863	18503	0.99586	No
Brain-Hypothalamus	168	LINC00528	ENSG00000269220.1	22	17777322	17779481	0.0382812	0.0158237	0.0167836	18503	0.83271	No
Brain-Hypothalamus	168	MICAL3	ENSG00000243156.7	22	17787649	18024559	0.000896913	0.00308719	0.771825	18503	0.990919	No
Brain-Hypothalamus	168	PEX26	ENSG00000215193.12	22	18079874	18105396	-0.00096143	0.00257734	0.709666	18503	0.989057	No
Brain-Hypothalamus	168	TUBA8	ENSG00000183785.14	22	18110331	18146554	0.00708102	0.0110553	0.522844	18503	0.97275	No
Brain-Hypothalamus	168	USP18	ENSG00000184979.9	22	18149899	18177397	-0.00670621	0.00933869	0.473837	18503	0.966613	No
Brain-Hypothalamus	168	TMEM191B	ENSG00000278558.4	22	18527802	18530459	0.00947711	0.0124891	0.449178	18503	0.966369	No
Brain-Hypothalamus	168	RIMBP3	ENSG00000275793.1	22	18606103	18611919	-0.00653483	0.0161655	0.686623	18503	0.9878	No
Brain-Hypothalamus	168	DGCR6	ENSG00000183628.12	22	18906028	18914238	-0.000686258	0.00712714	0.923424	18503	0.99744	No
Brain-Hypothalamus	168	PRODH	ENSG00000100033.16	22	18916890	18936410	-0.00245913	0.00741588	0.740665	18503	0.990302	No
Brain-Hypothalamus	168	DGCR9	ENSG00000273032.1	22	19017834	19020248	0.00210257	0.00571329	0.713396	18503	0.989541	No
Brain-Hypothalamus	168	DGCR2	ENSG00000070413.19	22	19036282	19122454	0.00394892	0.00308663	0.202798	18503	0.949488	No
Brain-Hypothalamus	168	AC004471.10	ENSG00000272682.1	22	19124309	19128449	0.00210677	0.0118158	0.858734	18503	0.99586	No
Brain-Hypothalamus	168	DGCR14	ENSG00000100056.11	22	19130279	19144684	0.000288885	0.00313353	0.926672	18503	0.99744	No
Brain-Hypothalamus	168	SLC25A1	ENSG00000100075.9	22	19175575	19178830	0.00142805	0.00444689	0.748568	18503	0.990302	No
Brain-Hypothalamus	168	CLTCL1	ENSG00000070371.15	22	19179473	19291716	-0.00907974	0.0049699	0.06975	18503	0.921244	No
Brain-Hypothalamus	168	HIRA	ENSG00000100084.14	22	19330698	19431733	-0.00425366	0.0027533	0.124528	18503	0.92695	No
Brain-Hypothalamus	168	MRPL40	ENSG00000185608.8	22	19431902	19436075	-0.00071016	0.00252296	0.778742	18503	0.990919	No
Brain-Hypothalamus	168	C22orf39	ENSG00000242259.8	22	19440886	19447892	-0.00101312	0.0027205	0.710133	18503	0.989142	No
Brain-Hypothalamus	168	UFD1L	ENSG00000070010.18	22	19450106	19479215	0.00244876	0.00324082	0.451108	18503	0.966369	No
Brain-Hypothalamus	168	CDC45	ENSG00000093009.9	22	19479459	19520612	-0.0326051	0.0170402	0.057651	18503	0.921244	No
Brain-Hypothalamus	168	CLDN5	ENSG00000184113.9	22	19523024	19527545	0.00535015	0.00714726	0.455327	18503	0.966369	No
Brain-Hypothalamus	168	SEPT5	ENSG00000184702.17	22	19714464	19724772	-0.00110703	0.00419945	0.792451	18503	0.991608	No
Brain-Hypothalamus	168	TBX1	ENSG00000184058.12	22	19756703	19783032	-0.034897	0.0173229	0.0457931	18503	0.920337	No
Brain-Hypothalamus	168	GNB1L	ENSG00000185838.13	22	19783224	19854939	0.00363025	0.00560611	0.518292	18503	0.972217	No
Brain-Hypothalamus	168	C22orf29	ENSG00000215012.8	22	19846138	19852486	0.00285278	0.00385016	0.459913	18503	0.966369	No
Brain-Hypothalamus	168	TXNRD2	ENSG00000184470.20	22	19875517	19941992	0.0012382	0.00339024	0.715472	18503	0.98975	No
Brain-Hypothalamus	168	COMT	ENSG00000093010.13	22	19941607	19969895	0.00104613	0.00272446	0.701554	18503	0.988596	No
Brain-Hypothalamus	168	ARVCF	ENSG00000099889.13	22	19969976	20016808	-0.00752474	0.00416128	0.0726215	18503	0.921244	No
Brain-Hypothalamus	168	TANGO2	ENSG00000183597.15	22	20017014	20065878	0.00467104	0.0038922	0.232043	18503	0.953644	No
Brain-Hypothalamus	168	DGCR8	ENSG00000128191.15	22	20080232	20111788	0.00150353	0.00347167	0.665591	18503	0.986132	No
Brain-Hypothalamus	168	TRMT2A	ENSG00000099899.14	22	20111876	20117392	-0.00338279	0.00258712	0.193081	18503	0.946866	No
Brain-Hypothalamus	168	RANBP1	ENSG00000099901.16	22	20115938	20127357	0.000747804	0.00285361	0.793648	18503	0.991653	No
Brain-Hypothalamus	168	ZDHHC8	ENSG00000099904.15	22	20129456	20148007	-0.00380338	0.00336603	0.260359	18503	0.953644	No
Brain-Hypothalamus	168	CCDC188	ENSG00000234409.6	22	20148427	20151065	-0.000624979	0.00669656	0.925771	18503	0.99744	No
Brain-Hypothalamus	168	LINC00896	ENSG00000236499.2	22	20206397	20208524	0.0115469	0.0221947	0.603674	18503	0.979243	No
Brain-Hypothalamus	168	RTN4R	ENSG00000040608.13	22	20241415	20283246	-0.00817018	0.00797041	0.307028	18503	0.960787	No
Brain-Hypothalamus	168	DGCR6L	ENSG00000128185.9	22	20314276	20320080	-0.00329915	0.00318123	0.301419	18503	0.95943	No
Brain-Hypothalamus	168	XXbac-B444P24.14	ENSG00000273139.1	22	20320739	20321203	-0.0126659	0.0192381	0.511332	18503	0.971472	No
Brain-Hypothalamus	168	ZNF74	ENSG00000185252.18	22	20394115	20408461	-9.62734e-05	0.00333369	0.977001	18503	0.998613	No
Brain-Hypothalamus	168	SCARF2	ENSG00000244486.8	22	20424815	20437826	0.0015641	0.00682361	0.819019	18503	0.994579	No
Brain-Hypothalamus	168	KLHL22	ENSG00000099910.16	22	20441519	20495883	-0.000317562	0.00243552	0.896439	18503	0.997207	No
Brain-Hypothalamus	168	MED15	ENSG00000099917.17	22	20495913	20587495	-0.00115182	0.00266033	0.665682	18503	0.986132	No
Brain-Hypothalamus	168	PI4KA	ENSG00000241973.10	22	20707691	20859417	-0.00218876	0.00275247	0.427788	18503	0.966369	No
Brain-Hypothalamus	168	SERPIND1	ENSG00000099937.10	22	20773879	20787720	0.0397654	0.0225408	0.0797979	18503	0.921244	No
Brain-Hypothalamus	168	SNAP29	ENSG00000099940.11	22	20858983	20891218	0.000739142	0.00280013	0.792178	18503	0.991608	No
Brain-Hypothalamus	168	CRKL	ENSG00000099942.12	22	20917426	20953749	0.000973678	0.00189982	0.609068	18503	0.97974	No
Brain-Hypothalamus	168	LINC01637	ENSG00000237476.1	22	20957092	20964679	0.00142838	0.00788505	0.856501	18503	0.99586	No
Brain-Hypothalamus	168	AIFM3	ENSG00000183773.15	22	20965108	20981360	0.0102014	0.00648439	0.11783	18503	0.92695	No
Brain-Hypothalamus	168	LZTR1	ENSG00000099949.18	22	20979462	20999038	-0.00509997	0.00313433	0.105866	18503	0.92695	No
Brain-Hypothalamus	168	XXbac-B135H6.18	ENSG00000272829.1	22	20981361	20981755	-0.00621944	0.013204	0.638326	18503	0.981513	No
Brain-Hypothalamus	168	THAP7	ENSG00000184436.11	22	20999772	21001885	-0.00020035	0.00335435	0.952454	18503	0.997447	No
Brain-Hypothalamus	168	P2RX6	ENSG00000099957.16	22	21015027	21028717	0.013472	0.00693687	0.0540517	18503	0.921244	No
Brain-Hypothalamus	168	SLC7A4	ENSG00000099960.12	22	21028831	21032840	-0.00817669	0.00653583	0.212915	18503	0.953644	No
Brain-Hypothalamus	168	LRRC74B	ENSG00000187905.10	22	21045987	21060528	0.02252	0.0213041	0.292224	18503	0.953644	No
Brain-Hypothalamus	168	GGT2	ENSG00000133475.16	22	21207973	21227637	0.003717	0.0264691	0.888515	18503	0.996338	No
Brain-Hypothalamus	168	HIC2	ENSG00000169635.9	22	21417404	21451463	-0.00548009	0.00361645	0.131852	18503	0.929916	No
Brain-Hypothalamus	168	TMEM191C	ENSG00000206140.10	22	21466423	21469935	0.00290919	0.0076033	0.702557	18503	0.988641	No
Brain-Hypothalamus	168	UBE2L3	ENSG00000185651.14	22	21567547	21624034	0.000231526	0.0019886	0.907474	18503	0.997207	No
Brain-Hypothalamus	168	YDJC	ENSG00000161179.13	22	21628089	21630064	0.000239659	0.00395429	0.951755	18503	0.997447	No
Brain-Hypothalamus	168	CCDC116	ENSG00000161180.10	22	21632716	21637327	-0.0165686	0.0109536	0.13254	18503	0.929916	No
Brain-Hypothalamus	168	KB-1440D3.14	ENSG00000273342.1	22	21640844	21641284	-0.0119685	0.0230863	0.604948	18503	0.979403	No
Brain-Hypothalamus	168	SDF2L1	ENSG00000128228.4	22	21642261	21644298	0.0140704	0.00685353	0.041856	18503	0.920337	No
Brain-Hypothalamus	168	PPIL2	ENSG00000100023.18	22	21666009	21697543	-0.00251451	0.00293621	0.393192	18503	0.962463	No
Brain-Hypothalamus	168	YPEL1	ENSG00000100027.14	22	21700016	21735834	0.00319561	0.00485577	0.511506	18503	0.97149	No
Brain-Hypothalamus	168	MAPK1	ENSG00000100030.14	22	21754500	21867680	0.00146229	0.00244128	0.550113	18503	0.977467	No
Brain-Hypothalamus	168	PPM1F	ENSG00000100034.13	22	21919420	21940657	-0.00120115	0.0039786	0.763155	18503	0.990316	No
Brain-Hypothalamus	168	TOP3B	ENSG00000100038.19	22	21982200	21982816	-0.0169154	0.0151729	0.266751	18503	0.953644	No
Brain-Hypothalamus	168	CH17-264L24.1	ENSG00000279278.1	22	22264601	22273020	0.00670165	0.00569917	0.241549	18503	0.953644	No
Brain-Hypothalamus	168	LL22NC03-2H8.5	ENSG00000274422.1	22	22283928	22287220	0.0136892	0.0078467	0.0831626	18503	0.921244	No
Brain-Hypothalamus	168	LL22NC03-2H8.4	ENSG00000234630.1	22	22293733	22294794	-0.00534257	0.0159189	0.737646	18503	0.990302	No
Brain-Hypothalamus	168	IGLV5-52	ENSG00000211643.2	22	22318727	22319226	0.00257283	0.00781813	0.742563	18503	0.990302	No
Brain-Hypothalamus	168	IGLV1-51	ENSG00000211644.3	22	22322472	22322969	-0.0079842	0.0144656	0.581831	18503	0.978783	No
Brain-Hypothalamus	168	ZNF280B	ENSG00000275004.3	22	22484421	22509154	0.00468419	0.0035266	0.18617	18503	0.94566	No
Brain-Hypothalamus	168	PRAME	ENSG00000185686.17	22	22547701	22559340	-0.0358687	0.0281286	0.204276	18503	0.949892	No
Brain-Hypothalamus	168	IGLV2-14	ENSG00000211666.2	22	22758700	22759218	0.0373059	0.0306989	0.226244	18503	0.953644	No
Brain-Hypothalamus	168	IGLC1	ENSG00000211675.2	22	22895375	22895834	-0.0425552	0.0313431	0.176646	18503	0.937335	No
Brain-Hypothalamus	168	IGLC2	ENSG00000211677.2	22	22900976	22901437	-0.0125257	0.0308306	0.685135	18503	0.9878	No
Brain-Hypothalamus	168	IGLC3	ENSG00000211679.2	22	22906342	22906803	0.0575979	0.0341325	0.0936465	18503	0.92695	No
Brain-Hypothalamus	168	RSPH14	ENSG00000100218.11	22	23059415	23145021	0.00832971	0.00516065	0.108669	18503	0.92695	No
Brain-Hypothalamus	168	GNAZ	ENSG00000128266.8	22	23070361	23125037	-0.000786627	0.00407517	0.847204	18503	0.99586	No
Brain-Hypothalamus	168	RAB36	ENSG00000100228.12	22	23145326	23164350	0.00281439	0.00560358	0.616249	18503	0.980517	No
Brain-Hypothalamus	168	BCR	ENSG00000186716.20	22	23179704	23318037	-0.00290654	0.0052465	0.58043	18503	0.978783	No
Brain-Hypothalamus	168	LINC01659	ENSG00000234928.1	22	23433564	23435071	0.00936593	0.0220597	0.671774	18503	0.986293	No
Brain-Hypothalamus	168	LINC01658	ENSG00000178248.11	22	23462086	23486980	-0.000136425	0.0228197	0.995238	18503	0.999176	No
Brain-Hypothalamus	168	PCAT14	ENSG00000280623.1	22	23536881	23547797	-0.0160217	0.0202001	0.42898	18503	0.966369	No
Brain-Hypothalamus	168	KB-208E9.1	ENSG00000272733.1	22	23580880	23583859	-0.00826394	0.012845	0.521	18503	0.972482	No
Brain-Hypothalamus	168	DRICH1	ENSG00000189269.12	22	23608452	23632321	-0.00349172	0.0171104	0.838583	18503	0.99586	No
Brain-Hypothalamus	168	RGL4	ENSG00000159496.14	22	23688136	23699176	-0.00229738	0.00817791	0.779166	18503	0.990919	No
Brain-Hypothalamus	168	ZNF70	ENSG00000187792.4	22	23738678	23751092	-0.00576671	0.00520215	0.269457	18503	0.953644	No
Brain-Hypothalamus	168	VPREB3	ENSG00000128218.7	22	23752743	23754468	0.00378892	0.0162788	0.816281	18503	0.994062	No
Brain-Hypothalamus	168	C22orf15	ENSG00000169314.14	22	23763054	23765833	0.0496625	0.0205868	0.0170913	18503	0.83271	No
Brain-Hypothalamus	168	CHCHD10	ENSG00000250479.8	22	23765862	23768443	0.00200515	0.00411913	0.627137	18503	0.98058	No
Brain-Hypothalamus	168	MMP11	ENSG00000099953.9	22	23768643	23784316	-0.00464952	0.00930503	0.618054	18503	0.98058	No
Brain-Hypothalamus	168	SMARCB1	ENSG00000099956.18	22	23786963	23834502	-0.00112089	0.00272625	0.681568	18503	0.9878	No
Brain-Hypothalamus	168	DERL3	ENSG00000099958.14	22	23834517	23839012	0.0169222	0.00976617	0.0852545	18503	0.923464	No
Brain-Hypothalamus	168	SLC2A11	ENSG00000133460.19	22	23857040	23886309	-0.00199214	0.00325374	0.541318	18503	0.975763	No
Brain-Hypothalamus	168	MIF	ENSG00000240972.1	22	23894004	23894425	-0.0101799	0.00915762	0.268122	18503	0.953644	No
Brain-Hypothalamus	168	AP000350.5	ENSG00000273295.1	22	23901432	23907068	-0.0215724	0.0492392	0.661952	18503	0.985484	No
Brain-Hypothalamus	168	GSTT2B	ENSG00000133433.10	22	23957414	23961186	0.0124552	0.0173186	0.473181	18503	0.966613	No
Brain-Hypothalamus	168	DDTL	ENSG00000099974.7	22	23966901	23972532	-0.00106216	0.00699672	0.879548	18503	0.99586	No
Brain-Hypothalamus	168	KB-226F1.2	ENSG00000272787.1	22	23969211	23969873	0.0302325	0.0151969	0.0485262	18503	0.920903	No
Brain-Hypothalamus	168	DDT	ENSG00000099977.13	22	23973104	23980469	-0.00646211	0.00517781	0.214014	18503	0.953644	No
Brain-Hypothalamus	168	CABIN1	ENSG00000099991.17	22	24011192	24178628	0.00120009	0.0030121	0.690901	18503	0.988021	No
Brain-Hypothalamus	168	SUSD2	ENSG00000099994.10	22	24181259	24189110	-0.0102339	0.010489	0.330836	18503	0.961753	No
Brain-Hypothalamus	168	GGT5	ENSG00000099998.17	22	24219654	24245142	0.00193688	0.00839363	0.817827	18503	0.994431	No
Brain-Hypothalamus	168	SPECC1L	ENSG00000100014.19	22	24270817	24417740	0.00143877	0.00313799	0.647275	18503	0.981619	No
Brain-Hypothalamus	168	ADORA2A	ENSG00000128271.21	22	24417879	24442360	0.00333535	0.00766374	0.664052	18503	0.985633	No
Brain-Hypothalamus	168	UPB1	ENSG00000100024.14	22	24494107	24528390	-0.00751723	0.013067	0.565984	18503	0.978574	No
Brain-Hypothalamus	168	GUCD1	ENSG00000138867.16	22	24540423	24555316	0.00120311	0.00270873	0.657586	18503	0.983969	No
Brain-Hypothalamus	168	SNRPD3	ENSG00000100028.11	22	24555503	24583749	-8.05999e-05	0.00266642	0.975927	18503	0.998613	No
Brain-Hypothalamus	168	LRRC75B	ENSG00000178026.12	22	24585620	24593208	0.00549372	0.00325091	0.0931815	18503	0.92695	No
Brain-Hypothalamus	168	GGT1	ENSG00000100031.18	22	24594811	24629005	0.000536278	0.00525905	0.918918	18503	0.99744	No
Brain-Hypothalamus	168	LL22NC03-N95F10.1	ENSG00000282012.1	22	24691122	24696003	-0.0179551	0.0345232	0.603791	18503	0.979243	No
Brain-Hypothalamus	168	SGSM1	ENSG00000167037.18	22	24806169	24927578	0.000391865	0.00315138	0.901211	18503	0.997207	No
Brain-Hypothalamus	168	TMEM211	ENSG00000206069.6	22	24934954	24946695	-0.00350081	0.0224024	0.876037	18503	0.99586	No
Brain-Hypothalamus	168	KIAA1671	ENSG00000197077.13	22	24952730	25197448	-0.00466466	0.00325226	0.15363	18503	0.929916	No
Brain-Hypothalamus	168	CRYBB3	ENSG00000100053.9	22	25199850	25207363	-0.0463903	0.0246662	0.0620017	18503	0.921244	No
Brain-Hypothalamus	168	CRYBB2	ENSG00000244752.2	22	25219522	25231869	-0.00868728	0.0142417	0.542817	18503	0.976072	No
Brain-Hypothalamus	168	LRP5L	ENSG00000100068.11	22	25351421	25405377	-0.00502565	0.00808063	0.534953	18503	0.975356	No
Brain-Hypothalamus	168	CTA-246H3.12	ENSG00000272942.1	22	25434324	25435070	0.0153312	0.017828	0.391226	18503	0.962317	No
Brain-Hypothalamus	168	CTA-390C10.9	ENSG00000272798.1	22	25436312	25436915	-0.0339611	0.0226802	0.136451	18503	0.929916	No
Brain-Hypothalamus	168	GRK3	ENSG00000100077.14	22	25564849	25729294	0.00540257	0.0041091	0.190645	18503	0.946866	No
Brain-Hypothalamus	168	MYO18B	ENSG00000133454.15	22	25742144	26031041	-0.0308864	0.0171556	0.0738671	18503	0.921244	No
Brain-Hypothalamus	168	CTA-796E4.3	ENSG00000236464.1	22	26161834	26164303	-0.00562731	0.0169537	0.740425	18503	0.990302	No
Brain-Hypothalamus	168	SEZ6L	ENSG00000100095.18	22	26169474	26383597	0.00435642	0.00615337	0.480091	18503	0.966613	No
Brain-Hypothalamus	168	ASPHD2	ENSG00000128203.6	22	26429273	26445015	-0.000666456	0.00452862	0.883204	18503	0.996161	No
Brain-Hypothalamus	168	HPS4	ENSG00000100099.20	22	26451480	26483836	0.0013849	0.0024332	0.570118	18503	0.978783	No
Brain-Hypothalamus	168	SRRD	ENSG00000100104.13	22	26483877	26494658	0.000913829	0.00273731	0.738978	18503	0.990302	No
Brain-Hypothalamus	168	TFIP11	ENSG00000100109.16	22	26491225	26512505	0.00198566	0.0032115	0.537343	18503	0.975356	No
Brain-Hypothalamus	168	TPST2	ENSG00000128294.15	22	26521983	26596717	0.0021572	0.00502696	0.668463	18503	0.986293	No
Brain-Hypothalamus	168	CRYBB1	ENSG00000100122.5	22	26599278	26618088	-0.00810326	0.0120617	0.502763	18503	0.970103	No
Brain-Hypothalamus	168	CRYBA4	ENSG00000196431.3	22	26621964	26630672	0.0205897	0.0267781	0.443194	18503	0.966369	No
Brain-Hypothalamus	168	MIAT	ENSG00000225783.6	22	26646428	26676475	0.00174635	0.00475943	0.714206	18503	0.989541	No
Brain-Hypothalamus	168	CTA-373H7.7	ENSG00000206028.1	22	26667693	26668157	0.00404611	0.021718	0.852466	18503	0.99586	No
Brain-Hypothalamus	168	MIATNB	ENSG00000244625.5	22	26693681	26780207	-0.0166563	0.00818192	0.043584	18503	0.920337	No
Brain-Hypothalamus	168	LINC01422	ENSG00000223704.1	22	26858634	26865786	-0.0120259	0.00951635	0.208347	18503	0.949892	No
Brain-Hypothalamus	168	LINC01422	ENSG00000235271.5	22	26903292	26920611	0.0148515	0.0259663	0.568234	18503	0.978783	No
Brain-Hypothalamus	168	CTA-992D9.6	ENSG00000236858.1	22	27048144	27060518	-0.0293583	0.0247527	0.237523	18503	0.953644	No
Brain-Hypothalamus	168	CTA-929C8.8	ENSG00000230051.1	22	27331787	27379265	-0.0212124	0.0302825	0.48474	18503	0.967291	No
Brain-Hypothalamus	168	MN1	ENSG00000169184.5	22	27748277	27801498	0.00197328	0.00613102	0.748025	18503	0.990302	No
Brain-Hypothalamus	168	PITPNB	ENSG00000180957.17	22	27851669	27920134	0.000954945	0.00269816	0.723906	18503	0.98975	No
Brain-Hypothalamus	168	TTC28	ENSG00000100154.14	22	27978014	28679865	-0.00181051	0.00342645	0.59803	18503	0.979243	No
Brain-Hypothalamus	168	CHEK2	ENSG00000183765.20	22	28687743	28742422	0.00195702	0.00579878	0.736233	18503	0.990302	No
Brain-Hypothalamus	168	HSCB	ENSG00000100209.9	22	28742679	28757515	-0.000970415	0.00332484	0.770802	18503	0.990919	No
Brain-Hypothalamus	168	CCDC117	ENSG00000159873.9	22	28772674	28789301	0.00380423	0.0040371	0.347586	18503	0.961753	No
Brain-Hypothalamus	168	XBP1	ENSG00000100219.16	22	28794555	28800597	0.0147548	0.00540121	0.00707705	18503	0.780047	No
Brain-Hypothalamus	168	ZNRF3	ENSG00000183579.15	22	28883592	29057487	0.000842755	0.00539206	0.876016	18503	0.99586	No
Brain-Hypothalamus	168	C22orf31	ENSG00000100249.4	22	29058672	29061844	0.00830753	0.021341	0.697639	18503	0.988551	No
Brain-Hypothalamus	168	KREMEN1	ENSG00000183762.12	22	29073078	29168333	0.000791141	0.00554493	0.886741	18503	0.996268	No
Brain-Hypothalamus	168	EMID1	ENSG00000186998.15	22	29205851	29259597	-0.00592458	0.0052977	0.265262	18503	0.953644	No
Brain-Hypothalamus	168	RHBDD3	ENSG00000100263.13	22	29259852	29267978	0.00186466	0.00402642	0.643978	18503	0.981513	No
Brain-Hypothalamus	168	EWSR1	ENSG00000182944.17	22	29268009	29300525	-0.00113762	0.00267245	0.670964	18503	0.986293	No
Brain-Hypothalamus	168	GAS2L1	ENSG00000185340.15	22	29306582	29312785	-0.0026181	0.00360638	0.469023	18503	0.966613	No
Brain-Hypothalamus	168	RASL10A	ENSG00000100276.9	22	29312933	29319679	-0.0016266	0.0102858	0.874565	18503	0.99586	No
Brain-Hypothalamus	168	AP1B1	ENSG00000100280.16	22	29327682	29388583	-0.000224178	0.0028478	0.937363	18503	0.997447	No
Brain-Hypothalamus	168	NEFH	ENSG00000100285.9	22	29480243	29491390	0.000323279	0.00902897	0.971487	18503	0.998613	No
Brain-Hypothalamus	168	THOC5	ENSG00000100296.13	22	29505879	29554254	-0.00163079	0.00334628	0.626745	18503	0.98058	No
Brain-Hypothalamus	168	NIPSNAP1	ENSG00000184117.11	22	29554808	29581337	0.00113357	0.0029712	0.703371	18503	0.98875	No
Brain-Hypothalamus	168	NF2	ENSG00000186575.17	22	29603556	29698598	0.00423841	0.00324267	0.193242	18503	0.946866	No
Brain-Hypothalamus	168	CABP7	ENSG00000100314.3	22	29720084	29731839	0.0151938	0.0117456	0.197855	18503	0.946866	No
Brain-Hypothalamus	168	ZMAT5	ENSG00000100319.12	22	29738330	29766961	-0.00229701	0.00373375	0.539379	18503	0.975527	No
Brain-Hypothalamus	168	UQCR10	ENSG00000184076.13	22	29767369	29770413	0.00422305	0.00283464	0.138434	18503	0.929916	No
Brain-Hypothalamus	168	ASCC2	ENSG00000100325.14	22	29788608	29838304	-0.000714209	0.0029701	0.810306	18503	0.993087	No
Brain-Hypothalamus	168	MTMR3	ENSG00000100330.15	22	29883155	30030866	0.0050833	0.00311407	0.104758	18503	0.92695	No
Brain-Hypothalamus	168	HORMAD2	ENSG00000176635.17	22	30080481	30177075	-0.00870393	0.015434	0.573657	18503	0.978783	No
Brain-Hypothalamus	168	LIF	ENSG00000128342.4	22	30240539	30244933	-0.0415433	0.0219515	0.0604029	18503	0.921244	No
Brain-Hypothalamus	168	OSM	ENSG00000099985.3	22	30262829	30266840	0.0146206	0.01811	0.420792	18503	0.966369	No
Brain-Hypothalamus	168	GATSL3	ENSG00000239282.7	22	30285117	30289627	0.00266919	0.00554066	0.630708	18503	0.981513	No
Brain-Hypothalamus	168	TBC1D10A	ENSG00000099992.15	22	30291990	30327046	0.00425911	0.00478007	0.374388	18503	0.961753	No
Brain-Hypothalamus	168	SF3A1	ENSG00000099995.18	22	30331988	30353072	0.00302862	0.00300777	0.315633	18503	0.960819	No
Brain-Hypothalamus	168	CCDC157	ENSG00000187860.10	22	30356635	30376829	0.00221702	0.00560517	0.693028	18503	0.988021	No
Brain-Hypothalamus	168	RNF215	ENSG00000099999.14	22	30368811	30421771	0.000943222	0.00289556	0.745081	18503	0.990302	No
Brain-Hypothalamus	168	SEC14L2	ENSG00000100003.17	22	30396857	30425317	0.00278114	0.00560574	0.620553	18503	0.98058	No
Brain-Hypothalamus	168	MTFP1	ENSG00000242114.5	22	30425530	30429053	0.00815207	0.00686534	0.236988	18503	0.953644	No
Brain-Hypothalamus	168	RP4-539M6.22	ENSG00000273428.3	22	30435544	30436247	0.00975854	0.0289244	0.736315	18503	0.990302	No
Brain-Hypothalamus	168	SEC14L4	ENSG00000133488.14	22	30488913	30505711	0.00464738	0.015731	0.768087	18503	0.990792	No
Brain-Hypothalamus	168	SEC14L6	ENSG00000214491.8	22	30522799	30546682	-0.00498156	0.00823649	0.54624	18503	0.976457	No
Brain-Hypothalamus	168	GAL3ST1	ENSG00000128242.12	22	30554635	30574587	0.00105195	0.00538001	0.845251	18503	0.99586	No
Brain-Hypothalamus	168	PES1	ENSG00000100029.17	22	30576625	30606837	0.000885368	0.00385525	0.818683	18503	0.994545	No
Brain-Hypothalamus	168	TCN2	ENSG00000185339.8	22	30607084	30627278	-0.00466785	0.00685128	0.496754	18503	0.968633	No
Brain-Hypothalamus	168	SLC35E4	ENSG00000100036.12	22	30635652	30669016	0.00775275	0.0043662	0.0778777	18503	0.921244	No
Brain-Hypothalamus	168	DUSP18	ENSG00000167065.13	22	30652051	30667600	-0.00533055	0.00533101	0.319006	18503	0.960819	No
Brain-Hypothalamus	168	OSBP2	ENSG00000184792.15	22	30693782	30907824	0.00192885	0.00420063	0.646787	18503	0.981619	No
Brain-Hypothalamus	168	MORC2	ENSG00000133422.12	22	30926655	30968298	-0.00218937	0.00320362	0.495434	18503	0.968633	No
Brain-Hypothalamus	168	SMTN	ENSG00000183963.18	22	31080450	31104624	-0.0119912	0.00616264	0.0536012	18503	0.921244	No
Brain-Hypothalamus	168	SELENOM	ENSG00000198832.10	22	31104772	31120069	-0.00100123	0.00334471	0.765101	18503	0.990682	No
Brain-Hypothalamus	168	INPP5J	ENSG00000185133.13	22	31122731	31134696	-0.00381885	0.00517155	0.461436	18503	0.966369	No
Brain-Hypothalamus	168	PLA2G3	ENSG00000100078.3	22	31134809	31140607	0.00697858	0.0280517	0.803884	18503	0.992013	No
Brain-Hypothalamus	168	RNF185	ENSG00000138942.15	22	31160193	31207019	-0.00127835	0.00274665	0.642324	18503	0.981513	No
Brain-Hypothalamus	168	LIMK2	ENSG00000182541.17	22	31212274	31280080	-3.3078e-05	0.0040677	0.993523	18503	0.999087	No
Brain-Hypothalamus	168	PIK3IP1	ENSG00000100100.12	22	31281593	31292498	0.00521097	0.00505485	0.304299	18503	0.960664	No
Brain-Hypothalamus	168	PATZ1	ENSG00000100105.17	22	31325804	31346232	-0.00139662	0.0027724	0.615191	18503	0.980016	No
Brain-Hypothalamus	168	LINC01521	ENSG00000213888.3	22	31346777	31348719	-0.00389115	0.00779198	0.618264	18503	0.98058	No
Brain-Hypothalamus	168	DRG1	ENSG00000185721.12	22	31399523	31434452	0.00316351	0.00275443	0.252633	18503	0.953644	No
Brain-Hypothalamus	168	EIF4ENIF1	ENSG00000184708.17	22	31436977	31496108	-0.0017098	0.00325991	0.600732	18503	0.979243	No
Brain-Hypothalamus	168	SFI1	ENSG00000198089.15	22	31488746	31618490	-0.00590413	0.00411188	0.153178	18503	0.929916	No
Brain-Hypothalamus	168	PISD	ENSG00000241878.11	22	31618587	31662432	0.00538665	0.0032658	0.101213	18503	0.92695	No
Brain-Hypothalamus	168	PRR14L	ENSG00000183530.13	22	31676256	31750140	0.00052186	0.00262782	0.842859	18503	0.99586	No
Brain-Hypothalamus	168	DEPDC5	ENSG00000100150.16	22	31753951	31907034	-0.00130608	0.00321409	0.685071	18503	0.9878	No
Brain-Hypothalamus	168	YWHAH	ENSG00000128245.14	22	31944461	31957603	0.00204615	0.00395081	0.605308	18503	0.979447	No
Brain-Hypothalamus	168	SLC5A1	ENSG00000100170.9	22	32043032	32113029	-0.0363167	0.0214039	0.0918781	18503	0.92695	No
Brain-Hypothalamus	168	C22orf42	ENSG00000205856.3	22	32149006	32159288	-0.0111761	0.0146634	0.447185	18503	0.966369	No
Brain-Hypothalamus	168	RFPL2	ENSG00000128253.13	22	32190435	32203477	0.00692484	0.010968	0.528789	18503	0.975131	No
Brain-Hypothalamus	168	SLC5A4	ENSG00000100191.5	22	32218476	32255341	0.0431689	0.0144314	0.00326177	18503	0.750781	No
Brain-Hypothalamus	168	RP1-90G24.6	ENSG00000224050.1	22	32273420	32277186	0.00302239	0.0203497	0.882135	18503	0.99615	No
Brain-Hypothalamus	168	RP1-90G24.11	ENSG00000273325.1	22	32284683	32285131	-0.0167842	0.0187047	0.371022	18503	0.961753	No
Brain-Hypothalamus	168	RFPL3S	ENSG00000205853.10	22	32359906	32382052	-0.0013483	0.0119991	0.910687	18503	0.997207	No
Brain-Hypothalamus	168	RP1-149A16.17	ENSG00000241954.1	22	32383786	32385631	-0.0352979	0.0203785	0.0853657	18503	0.923464	No
Brain-Hypothalamus	168	RTCB	ENSG00000100220.11	22	32387582	32412255	0.00421308	0.00293012	0.152616	18503	0.929916	No
Brain-Hypothalamus	168	BPIFC	ENSG00000184459.8	22	32413847	32464484	0.0357323	0.0272232	0.191387	18503	0.946866	No
Brain-Hypothalamus	168	FBXO7	ENSG00000100225.17	22	32474676	32498829	0.000506283	0.00275973	0.854696	18503	0.99586	No
Brain-Hypothalamus	168	SYN3	ENSG00000185666.14	22	32512552	33058372	-0.00181391	0.00702814	0.796699	18503	0.992013	No
Brain-Hypothalamus	168	TIMP3	ENSG00000100234.11	22	32801701	32863043	0.00902065	0.0047932	0.0618308	18503	0.921244	No
Brain-Hypothalamus	168	LARGE1	ENSG00000133424.20	22	33162226	33922841	0.00611601	0.00477574	0.202351	18503	0.949488	No
Brain-Hypothalamus	168	RP1-288L1.5	ENSG00000234891.1	22	34703126	34704885	0.010565	0.0192947	0.58483	18503	0.979243	No
Brain-Hypothalamus	168	RP1-288L1.4	ENSG00000237316.1	22	34711908	34724919	-0.0150816	0.0210017	0.473836	18503	0.966613	No
Brain-Hypothalamus	168	ISX-AS1	ENSG00000227895.5	22	34997719	35002862	0.00901451	0.022684	0.691656	18503	0.988021	No
Brain-Hypothalamus	168	HMGXB4	ENSG00000100281.13	22	35257452	35295807	0.00158305	0.00301855	0.600766	18503	0.979243	No
Brain-Hypothalamus	168	TOM1	ENSG00000100284.20	22	35299275	35347994	-0.00112124	0.00280486	0.689926	18503	0.988021	No
Brain-Hypothalamus	168	HMOX1	ENSG00000100292.16	22	35380361	35394214	-0.007357	0.00813141	0.367081	18503	0.961753	No
Brain-Hypothalamus	168	MCM5	ENSG00000100297.15	22	35400063	35425430	-0.00654107	0.00479069	0.174236	18503	0.936713	No
Brain-Hypothalamus	168	RP4-569D19.8	ENSG00000273044.1	22	35526932	35527415	0.0175628	0.0284478	0.537952	18503	0.975356	No
Brain-Hypothalamus	168	RASD2	ENSG00000100302.6	22	35540868	35554001	-0.01297	0.00855428	0.131632	18503	0.929916	No
Brain-Hypothalamus	168	MB	ENSG00000198125.12	22	35606764	35637951	-0.0141522	0.0138722	0.309326	18503	0.960819	No
Brain-Hypothalamus	168	APOL6	ENSG00000221963.5	22	35648395	35668409	0.00265902	0.00650629	0.68337	18503	0.9878	No
Brain-Hypothalamus	168	RBFOX2	ENSG00000100320.22	22	35738736	36028425	0.00153145	0.00228082	0.502997	18503	0.970103	No
Brain-Hypothalamus	168	APOL3	ENSG00000128284.19	22	36140330	36166177	0.00760765	0.00617829	0.220171	18503	0.953644	No
Brain-Hypothalamus	168	APOL4	ENSG00000100336.17	22	36189124	36204840	0.0177469	0.0176323	0.315842	18503	0.960819	No
Brain-Hypothalamus	168	APOL2	ENSG00000128335.13	22	36226203	36239954	0.00138457	0.00628106	0.82584	18503	0.99586	No
Brain-Hypothalamus	168	APOL1	ENSG00000100342.20	22	36253010	36267530	0.0107344	0.00876124	0.222468	18503	0.953644	No
Brain-Hypothalamus	168	MYH9	ENSG00000100345.20	22	36281281	36388018	-0.00186546	0.00424684	0.661123	18503	0.985276	No
Brain-Hypothalamus	168	TXN2	ENSG00000100348.9	22	36467036	36482030	0.00071117	0.00230395	0.75801	18503	0.990316	No
Brain-Hypothalamus	168	FOXRED2	ENSG00000100350.14	22	36487190	36507101	0.0064307	0.0054597	0.240773	18503	0.953644	No
Brain-Hypothalamus	168	EIF3D	ENSG00000100353.17	22	36510850	36529436	-0.00446353	0.00264693	0.0938727	18503	0.92695	No
Brain-Hypothalamus	168	CACNG2	ENSG00000166862.6	22	36563921	36703558	0.00596319	0.00881086	0.499603	18503	0.969421	No
Brain-Hypothalamus	168	IFT27	ENSG00000100360.14	22	36758202	36776256	-0.00162391	0.00329283	0.622637	18503	0.98058	No
Brain-Hypothalamus	168	PVALB	ENSG00000100362.12	22	36800684	36819479	-0.0334111	0.0262689	0.205436	18503	0.949892	No
Brain-Hypothalamus	168	NCF4	ENSG00000100365.14	22	36860988	36878015	-0.00966926	0.00721117	0.182045	18503	0.942306	No
Brain-Hypothalamus	168	CSF2RB	ENSG00000100368.13	22	36913628	36940449	0.00151112	0.0101193	0.881499	18503	0.99586	No
Brain-Hypothalamus	168	TST	ENSG00000128311.13	22	37010859	37020183	-0.00136633	0.00509771	0.789056	18503	0.991588	No
Brain-Hypothalamus	168	MPST	ENSG00000128309.16	22	37019641	37029822	-0.00462776	0.00404345	0.254287	18503	0.953644	No
Brain-Hypothalamus	168	KCTD17	ENSG00000100379.17	22	37051736	37063390	-0.00542417	0.00392065	0.168627	18503	0.93566	No
Brain-Hypothalamus	168	TMPRSS6	ENSG00000187045.16	22	37065436	37109563	0.00775838	0.0200506	0.699365	18503	0.988596	No
Brain-Hypothalamus	168	IL2RB	ENSG00000100385.13	22	37125838	37175054	-0.0121855	0.0136443	0.373283	18503	0.961753	No
Brain-Hypothalamus	168	C1QTNF6	ENSG00000133466.13	22	37180167	37199385	0.00815784	0.00632718	0.199321	18503	0.946866	No
Brain-Hypothalamus	168	SSTR3	ENSG00000278195.1	22	37204238	37212322	-0.00121949	0.00738657	0.869098	18503	0.99586	No
Brain-Hypothalamus	168	RAC2	ENSG00000128340.14	22	37225261	37244448	-0.01149	0.0072777	0.116549	18503	0.92695	No
Brain-Hypothalamus	168	CYTH4	ENSG00000100055.20	22	37282027	37315345	0.00895033	0.00807625	0.269585	18503	0.953644	No
Brain-Hypothalamus	168	ELFN2	ENSG00000243902.6	22	37339583	37385283	-0.0112824	0.00912617	0.218345	18503	0.953644	No
Brain-Hypothalamus	168	ELFN2	ENSG00000166897.14	22	37367960	37427470	-0.00286928	0.00461347	0.534954	18503	0.975356	No
Brain-Hypothalamus	168	MFNG	ENSG00000100060.17	22	37469063	37486401	0.00186717	0.00620368	0.76386	18503	0.990533	No
Brain-Hypothalamus	168	CARD10	ENSG00000100065.14	22	37490362	37519542	0.00613395	0.00686032	0.372729	18503	0.961753	No
Brain-Hypothalamus	168	CDC42EP1	ENSG00000128283.6	22	37560447	37569405	0.00531665	0.00503625	0.29286	18503	0.953644	No
Brain-Hypothalamus	168	LGALS2	ENSG00000100079.6	22	37570246	37582616	-0.0281871	0.0255505	0.271757	18503	0.953644	No
Brain-Hypothalamus	168	GGA1	ENSG00000100083.18	22	37608475	37633564	-0.00504279	0.00238863	0.0364617	18503	0.901375	No
Brain-Hypothalamus	168	SH3BP1	ENSG00000100092.20	22	37634654	37656117	-0.00199599	0.00633726	0.753241	18503	0.990302	No
Brain-Hypothalamus	168	PDXP	ENSG00000241360.1	22	37658727	37666934	0.00714629	0.0100345	0.477493	18503	0.966613	No
Brain-Hypothalamus	168	LGALS1	ENSG00000100097.11	22	37675608	37679806	-0.00691616	0.00585954	0.239791	18503	0.953644	No
Brain-Hypothalamus	168	NOL12	ENSG00000273899.4	22	37681673	37693478	-0.00253779	0.00346458	0.465041	18503	0.966369	No
Brain-Hypothalamus	168	TRIOBP	ENSG00000100106.19	22	37697004	37776556	-0.00325528	0.0041672	0.435969	18503	0.966369	No
Brain-Hypothalamus	168	H1F0	ENSG00000189060.5	22	37805093	37807436	-0.00985412	0.00539049	0.0695822	18503	0.921244	No
Brain-Hypothalamus	168	GCAT	ENSG00000100116.16	22	37807905	37817176	-0.00230785	0.00338874	0.496927	18503	0.968633	No
Brain-Hypothalamus	168	GALR3	ENSG00000128310.2	22	37823382	37825495	-0.0213721	0.0189398	0.260992	18503	0.953644	No
Brain-Hypothalamus	168	ANKRD54	ENSG00000100124.14	22	37830855	37848867	0.000560796	0.00261281	0.830353	18503	0.99586	No
Brain-Hypothalamus	168	EIF3L	ENSG00000100129.17	22	37849328	37876011	-0.000662051	0.00421292	0.875345	18503	0.99586	No
Brain-Hypothalamus	168	MICALL1	ENSG00000100139.13	22	37905657	37942822	0.00171151	0.00426904	0.68907	18503	0.988021	No
Brain-Hypothalamus	168	C22orf23	ENSG00000128346.10	22	37945042	37947463	0.00171272	0.00535141	0.749388	18503	0.990302	No
Brain-Hypothalamus	168	POLR2F	ENSG00000100142.14	22	38025579	38041915	-0.0050159	0.00640055	0.434505	18503	0.966369	No
Brain-Hypothalamus	168	RP5-1039K5.18	ENSG00000273214.1	22	38043230	38043920	-0.0176167	0.0215029	0.413966	18503	0.966369	No
Brain-Hypothalamus	168	PICK1	ENSG00000100151.15	22	38056311	38075701	-0.00724852	0.00390277	0.065287	18503	0.921244	No
Brain-Hypothalamus	168	SLC16A8	ENSG00000100156.10	22	38078134	38084093	-0.00552981	0.00664731	0.406831	18503	0.966342	No
Brain-Hypothalamus	168	BAIAP2L2	ENSG00000128298.16	22	38084889	38110670	0.000412274	0.00616836	0.946803	18503	0.997447	No
Brain-Hypothalamus	168	CTA-228A9.3	ENSG00000272720.1	22	38090127	38091559	0.0103455	0.00548368	0.0612014	18503	0.921244	No
Brain-Hypothalamus	168	PLA2G6	ENSG00000184381.18	22	38111495	38205690	-0.00586027	0.0039191	0.136992	18503	0.929916	No
Brain-Hypothalamus	168	MAFF	ENSG00000185022.11	22	38201882	38216511	-0.010382	0.00835991	0.216273	18503	0.953644	No
Brain-Hypothalamus	168	TMEM184B	ENSG00000198792.12	22	38219291	38273034	0.0045439	0.00304087	0.137262	18503	0.929916	No
Brain-Hypothalamus	168	CSNK1E	ENSG00000213923.11	22	38290691	38318084	-0.00158248	0.00271124	0.560341	18503	0.97809	No
Brain-Hypothalamus	168	KCNJ4	ENSG00000168135.4	22	38426327	38455199	-0.00937151	0.014535	0.520097	18503	0.972482	No
Brain-Hypothalamus	168	KDELR3	ENSG00000100196.10	22	38468062	38483439	-0.00251118	0.00944384	0.790686	18503	0.991608	No
Brain-Hypothalamus	168	DDX17	ENSG00000100201.20	22	38483448	38507660	0.00315971	0.00245047	0.199288	18503	0.946866	No
Brain-Hypothalamus	168	DMC1	ENSG00000100206.9	22	38518949	38570286	-0.00592348	0.0107718	0.583226	18503	0.979243	No
Brain-Hypothalamus	168	FAM227A	ENSG00000184949.15	22	38578120	38656629	0.0105523	0.00669642	0.117233	18503	0.92695	No
Brain-Hypothalamus	168	CBY1	ENSG00000100211.10	22	38656640	38673854	1.77852e-05	0.00257125	0.994491	18503	0.999176	No
Brain-Hypothalamus	168	TOMM22	ENSG00000100216.5	22	38681948	38685421	0.00508511	0.00355845	0.155133	18503	0.929916	No
Brain-Hypothalamus	168	JOSD1	ENSG00000100221.10	22	38685543	38701556	0.00260367	0.00332549	0.434928	18503	0.966369	No
Brain-Hypothalamus	168	GTPBP1	ENSG00000100226.15	22	38705723	38738299	-0.00108839	0.00334132	0.74509	18503	0.990302	No
Brain-Hypothalamus	168	SUN2	ENSG00000100242.15	22	38735042	38766333	0.00277341	0.00489086	0.571544	18503	0.978783	No
Brain-Hypothalamus	168	DNAL4	ENSG00000100246.12	22	38778508	38794198	0.00142501	0.00286457	0.619613	18503	0.98058	No
Brain-Hypothalamus	168	NPTXR	ENSG00000221890.3	22	38818452	38843982	-0.00177699	0.00637501	0.780837	18503	0.990919	No
Brain-Hypothalamus	168	CBX6	ENSG00000183741.11	22	38861450	38872314	0.000252158	0.00333211	0.939781	18503	0.997447	No
Brain-Hypothalamus	168	CTA-150C2.13	ENSG00000235209.1	22	38921227	38924708	0.0413291	0.0288124	0.153591	18503	0.929916	No
Brain-Hypothalamus	168	APOBEC3A	ENSG00000128383.12	22	38952741	38963183	-0.0383935	0.0216964	0.0788855	18503	0.921244	No
Brain-Hypothalamus	168	APOBEC3B	ENSG00000179750.15	22	38982347	38992804	-0.0482423	0.0265215	0.0709623	18503	0.921244	No
Brain-Hypothalamus	168	APOBEC3C	ENSG00000244509.3	22	39014083	39020352	-0.00694795	0.00683494	0.311057	18503	0.960819	No
Brain-Hypothalamus	168	APOBEC3D	ENSG00000243811.8	22	39021113	39033276	-0.021832	0.00934649	0.0208601	18503	0.839353	No
Brain-Hypothalamus	168	APOBEC3F	ENSG00000128394.16	22	39040604	39053910	-0.0135015	0.00847704	0.113387	18503	0.92695	No
Brain-Hypothalamus	168	APOBEC3G	ENSG00000239713.8	22	39077005	39087743	0.00546769	0.00755284	0.470271	18503	0.966613	No
Brain-Hypothalamus	168	APOBEC3H	ENSG00000100298.15	22	39097224	39104067	0.00691496	0.0185136	0.709313	18503	0.989057	No
Brain-Hypothalamus	168	CBX7	ENSG00000100307.12	22	39120167	39152650	0.000180684	0.00279118	0.948474	18503	0.997447	No
Brain-Hypothalamus	168	PDGFB	ENSG00000100311.16	22	39223359	39244751	0.00246827	0.00692782	0.722142	18503	0.98975	No
Brain-Hypothalamus	168	RPL3	ENSG00000100316.15	22	39312882	39320389	-0.00474422	0.00384714	0.219491	18503	0.953644	No
Brain-Hypothalamus	168	SYNGR1	ENSG00000100321.14	22	39349925	39385588	0.0025376	0.00263548	0.337211	18503	0.961753	No
Brain-Hypothalamus	168	TAB1	ENSG00000100324.13	22	39399741	39437060	-0.00281118	0.00237541	0.238555	18503	0.953644	No
Brain-Hypothalamus	168	MGAT3	ENSG00000128268.11	22	39457344	39492194	0.00647433	0.00367368	0.0801017	18503	0.921244	No
Brain-Hypothalamus	168	MIEF1	ENSG00000100335.13	22	39499432	39518132	0.000922077	0.00295514	0.755467	18503	0.990302	No
Brain-Hypothalamus	168	ATF4	ENSG00000128272.14	22	39519695	39522685	0.00391129	0.00449428	0.385574	18503	0.962317	No
Brain-Hypothalamus	168	RPS19BP1	ENSG00000187051.8	22	39529093	39532855	-0.000844549	0.00301238	0.779599	18503	0.990919	No
Brain-Hypothalamus	168	CACNA1I	ENSG00000100346.17	22	39570753	39689737	-0.00198095	0.00717561	0.782887	18503	0.991496	No
Brain-Hypothalamus	168	GRAP2	ENSG00000100351.16	22	39901082	39973721	0.0142442	0.0142926	0.320601	18503	0.961355	No
Brain-Hypothalamus	168	TNRC6B	ENSG00000100354.20	22	40044817	40335808	0.00197171	0.00303112	0.516399	18503	0.971877	No
Brain-Hypothalamus	168	ADSL	ENSG00000239900.12	22	40346500	40390463	-0.00050234	0.00344112	0.884137	18503	0.996161	No
Brain-Hypothalamus	168	SGSM3	ENSG00000100359.20	22	40370591	40410280	-0.000843016	0.00312248	0.787554	18503	0.991588	No
Brain-Hypothalamus	168	MKL1	ENSG00000196588.14	22	40410290	40636702	-0.00425464	0.00325974	0.193875	18503	0.946866	No
Brain-Hypothalamus	168	MCHR1	ENSG00000128285.4	22	40678750	40682814	0.0117002	0.0109517	0.287129	18503	0.953644	No
Brain-Hypothalamus	168	SLC25A17	ENSG00000100372.14	22	40769630	40819399	0.00299019	0.00314452	0.343216	18503	0.961753	No
Brain-Hypothalamus	168	ST13	ENSG00000100380.13	22	40824535	40857022	0.0025527	0.00300973	0.397743	18503	0.962715	No
Brain-Hypothalamus	168	XPNPEP3	ENSG00000196236.12	22	40857097	40932815	0.00692783	0.00289618	0.0180269	18503	0.83271	No
Brain-Hypothalamus	168	DNAJB7	ENSG00000172404.4	22	40859549	40861617	-0.00436744	0.0185951	0.814638	18503	0.993465	No
Brain-Hypothalamus	168	RBX1	ENSG00000100387.8	22	40951359	40973309	-0.00281652	0.00274871	0.307215	18503	0.960787	No
Brain-Hypothalamus	168	EP300	ENSG00000100393.12	22	41091786	41180079	0.0025571	0.00297767	0.391881	18503	0.962317	No
Brain-Hypothalamus	168	L3MBTL2	ENSG00000100395.14	22	41205205	41231271	0.00184878	0.00285078	0.517668	18503	0.971877	No
Brain-Hypothalamus	168	CHADL	ENSG00000100399.15	22	41229510	41240934	0.00719032	0.00554392	0.196686	18503	0.946866	No
Brain-Hypothalamus	168	RANGAP1	ENSG00000100401.19	22	41245611	41286251	0.00118145	0.0031512	0.708264	18503	0.989057	No
Brain-Hypothalamus	168	ZC3H7B	ENSG00000100403.11	22	41301522	41360147	-0.00424111	0.00349599	0.227036	18503	0.953644	No
Brain-Hypothalamus	168	TEF	ENSG00000167074.14	22	41367333	41399326	0.00581051	0.00420363	0.169003	18503	0.93566	No
Brain-Hypothalamus	168	CTA-223H9.9	ENSG00000273424.1	22	41430934	41431375	-0.00848695	0.0116195	0.466314	18503	0.966613	No
Brain-Hypothalamus	168	TOB2	ENSG00000183864.4	22	41433492	41447023	0.00626709	0.00478702	0.192529	18503	0.946866	No
Brain-Hypothalamus	168	PHF5A	ENSG00000100410.7	22	41459717	41468725	0.00184253	0.00298281	0.537724	18503	0.975356	No
Brain-Hypothalamus	168	ACO2	ENSG00000100412.15	22	41469125	41525348	-0.00242844	0.0039064	0.535137	18503	0.975356	No
Brain-Hypothalamus	168	POLR3H	ENSG00000100413.16	22	41525804	41544606	0.00150263	0.00372434	0.687198	18503	0.9878	No
Brain-Hypothalamus	168	CSDC2	ENSG00000172346.14	22	41560763	41577741	0.00551108	0.00713104	0.440873	18503	0.966369	No
Brain-Hypothalamus	168	PMM1	ENSG00000100417.11	22	41576894	41589890	-0.00151698	0.00302131	0.616357	18503	0.980517	No
Brain-Hypothalamus	168	DESI1	ENSG00000100418.7	22	41598028	41621096	0.00450642	0.00373374	0.229405	18503	0.953644	No
Brain-Hypothalamus	168	XRCC6	ENSG00000196419.12	22	41621119	41664048	0.00214661	0.00233832	0.360125	18503	0.961753	No
Brain-Hypothalamus	168	SNU13	ENSG00000100138.13	22	41673930	41690504	-0.000937505	0.00285166	0.74281	18503	0.990302	No
Brain-Hypothalamus	168	C22orf46	ENSG00000184208.10	22	41688939	41698136	-0.00640722	0.00545378	0.241979	18503	0.953644	No
Brain-Hypothalamus	168	MEI1	ENSG00000167077.12	22	41699499	41799456	-0.00707092	0.0104914	0.501394	18503	0.969983	No
Brain-Hypothalamus	168	CCDC134	ENSG00000100147.13	22	41800679	41826299	-0.0128426	0.00817301	0.118269	18503	0.92695	No
Brain-Hypothalamus	168	SREBF2	ENSG00000198911.11	22	41866831	41907308	0.00430546	0.00345404	0.214577	18503	0.953644	No
Brain-Hypothalamus	168	SHISA8	ENSG00000234965.2	22	41909554	41914667	0.00229206	0.0171806	0.894053	18503	0.997207	No
Brain-Hypothalamus	168	TNFRSF13C	ENSG00000159958.6	22	41922023	41926818	0.00181491	0.0124319	0.884132	18503	0.996161	No
Brain-Hypothalamus	168	CENPM	ENSG00000100162.14	22	41938721	41947164	0.00126136	0.0119145	0.915832	18503	0.99744	No
Brain-Hypothalamus	168	SEPT3	ENSG00000100167.19	22	41976272	41998221	-0.0032253	0.00441122	0.465853	18503	0.966613	No
Brain-Hypothalamus	168	WBP2NL	ENSG00000183066.14	22	41998725	42058353	0.00914357	0.00692244	0.188615	18503	0.946866	No
Brain-Hypothalamus	168	NAGA	ENSG00000198951.11	22	42058457	42070842	-0.0015703	0.00439316	0.721277	18503	0.98975	No
Brain-Hypothalamus	168	FAM109B	ENSG00000177096.8	22	42074251	42079441	-0.00497857	0.00641762	0.439142	18503	0.966369	No
Brain-Hypothalamus	168	SMDT1	ENSG00000183172.8	22	42079691	42084284	-0.00278591	0.00277448	0.316982	18503	0.960819	No
Brain-Hypothalamus	168	NDUFA6	ENSG00000184983.9	22	42085525	42090930	0.000822726	0.00330894	0.803991	18503	0.992013	No
Brain-Hypothalamus	168	CYP2D6	ENSG00000100197.20	22	42126499	42130906	-0.0080647	0.0117002	0.491744	18503	0.967927	No
Brain-Hypothalamus	168	RP4-669P10.16	ENSG00000232710.1	22	42137987	42139927	-0.00848359	0.0182134	0.642061	18503	0.981513	No
Brain-Hypothalamus	168	RP4-669P10.20	ENSG00000281538.1	22	42138106	42139611	-0.000565752	0.00909321	0.950475	18503	0.997447	No
Brain-Hypothalamus	168	TCF20	ENSG00000100207.18	22	42160013	42343616	0.0021611	0.00331256	0.515171	18503	0.971877	No
Brain-Hypothalamus	168	LINC01315	ENSG00000229891.1	22	42364400	42369236	-0.00233988	0.00583698	0.6891	18503	0.988021	No
Brain-Hypothalamus	168	NFAM1	ENSG00000235568.6	22	42380410	42432395	0.00333371	0.00803349	0.678768	18503	0.987734	No
Brain-Hypothalamus	168	RRP7A	ENSG00000189306.10	22	42509968	42519802	0.000449169	0.00685028	0.94781	18503	0.997447	No
Brain-Hypothalamus	168	SERHL2	ENSG00000183569.17	22	42553617	42572529	-0.00974937	0.00986619	0.32471	18503	0.961753	No
Brain-Hypothalamus	168	POLDIP3	ENSG00000100227.17	22	42583721	42614962	-0.00260125	0.00274992	0.345745	18503	0.961753	No
Brain-Hypothalamus	168	CYB5R3	ENSG00000100243.20	22	42617840	42649568	0.00269556	0.00328617	0.413397	18503	0.966369	No
Brain-Hypothalamus	168	A4GALT	ENSG00000128274.15	22	42692121	42721298	-0.0058706	0.00663247	0.377542	18503	0.961753	No
Brain-Hypothalamus	168	ARFGAP3	ENSG00000242247.10	22	42796502	42858106	0.00372771	0.00328062	0.2577	18503	0.953644	No
Brain-Hypothalamus	168	PACSIN2	ENSG00000100266.18	22	42858387	43015145	-0.00349735	0.00349607	0.318789	18503	0.960819	No
Brain-Hypothalamus	168	TTLL1	ENSG00000100271.16	22	43046410	43089428	-0.000975719	0.00316598	0.758378	18503	0.990316	No
Brain-Hypothalamus	168	BIK	ENSG00000100290.2	22	43110748	43129712	-0.0112207	0.0189596	0.554886	18503	0.97809	No
Brain-Hypothalamus	168	MCAT	ENSG00000100294.12	22	43132206	43143394	0.00264772	0.00319721	0.408946	18503	0.966369	No
Brain-Hypothalamus	168	TSPO	ENSG00000100300.17	22	43151514	43163242	-0.00798326	0.00421121	0.0599739	18503	0.921244	No
Brain-Hypothalamus	168	TTLL12	ENSG00000100304.12	22	43166622	43187133	0.000811141	0.00399589	0.839422	18503	0.99586	No
Brain-Hypothalamus	168	SCUBE1	ENSG00000159307.18	22	43197283	43343388	-0.00888379	0.0171753	0.60577	18503	0.97961	No
Brain-Hypothalamus	168	MPPED1	ENSG00000186732.13	22	43411196	43507848	-0.0146355	0.0106921	0.173159	18503	0.936665	No
Brain-Hypothalamus	168	EFCAB6	ENSG00000186976.14	22	43528744	43812305	0.00460559	0.00509618	0.367625	18503	0.961753	No
Brain-Hypothalamus	168	SULT4A1	ENSG00000130540.13	22	43824509	43862503	-0.00291476	0.00401512	0.469033	18503	0.966613	No
Brain-Hypothalamus	168	PNPLA5	ENSG00000100341.11	22	43879678	43892013	-0.000895688	0.0152196	0.953151	18503	0.997447	No
Brain-Hypothalamus	168	PNPLA3	ENSG00000100344.10	22	43923739	43947568	0.0021124	0.0141332	0.881394	18503	0.99586	No
Brain-Hypothalamus	168	SAMM50	ENSG00000100347.14	22	43955421	44010531	0.0013512	0.00303169	0.656479	18503	0.983969	No
Brain-Hypothalamus	168	PARVB	ENSG00000188677.14	22	43999211	44172949	0.00748877	0.00420052	0.0766935	18503	0.921244	No
Brain-Hypothalamus	168	PARVG	ENSG00000138964.16	22	44172956	44208469	0.0157272	0.00724927	0.0316642	18503	0.879937	No
Brain-Hypothalamus	168	KIAA1644	ENSG00000138944.7	22	44243667	44312851	0.00283795	0.00811027	0.726903	18503	0.99009	No
Brain-Hypothalamus	168	LDOC1L	ENSG00000188636.3	22	44492572	44498298	-0.00154311	0.00428038	0.718988	18503	0.98975	No
Brain-Hypothalamus	168	PRR5	ENSG00000186654.20	22	44668547	44737681	0.00153633	0.00433555	0.723583	18503	0.98975	No
Brain-Hypothalamus	168	ARHGAP8	ENSG00000241484.9	22	44752558	44862788	-0.000473247	0.011169	0.96626	18503	0.998559	No
Brain-Hypothalamus	168	PHF21B	ENSG00000056487.15	22	44881162	45009999	-0.00812314	0.00570372	0.156528	18503	0.929916	No
Brain-Hypothalamus	168	NUP50-AS1	ENSG00000226328.6	22	45133020	45163781	0.000910775	0.00345664	0.792548	18503	0.991608	No
Brain-Hypothalamus	168	CTA-217C2.2	ENSG00000273243.1	22	45155539	45156011	0.000571051	0.0150824	0.969849	18503	0.998613	No
Brain-Hypothalamus	168	NUP50	ENSG00000093000.18	22	45163841	45188015	0.00134643	0.00235493	0.568372	18503	0.978783	No
Brain-Hypothalamus	168	KIAA0930	ENSG00000100364.18	22	45190338	45240769	-0.00512673	0.0042279	0.227244	18503	0.953644	No
Brain-Hypothalamus	168	CTA-268H5.14	ENSG00000273287.2	22	45262273	45263585	-0.00378543	0.00798473	0.636148	18503	0.981513	No
Brain-Hypothalamus	168	UPK3A	ENSG00000100373.9	22	45284982	45295874	0.0230131	0.025825	0.374334	18503	0.961753	No
Brain-Hypothalamus	168	FAM118A	ENSG00000100376.11	22	45308968	45341955	-0.0237305	0.0134885	0.0806189	18503	0.921244	No
Brain-Hypothalamus	168	RIBC2	ENSG00000128408.8	22	45413691	45432496	0.00784542	0.0124343	0.52906	18503	0.975131	No
Brain-Hypothalamus	168	FBLN1	ENSG00000077942.18	22	45502238	45601135	0.00266681	0.00779861	0.732873	18503	0.990302	No
Brain-Hypothalamus	168	ATXN10	ENSG00000130638.16	22	45689466	45845307	0.00242028	0.00242522	0.31995	18503	0.9612	No
Brain-Hypothalamus	168	WNT7B	ENSG00000188064.9	22	45920362	45977129	0.00517792	0.00856605	0.546469	18503	0.976618	No
Brain-Hypothalamus	168	CITF22-92A6.1	ENSG00000273145.1	22	46013606	46015498	-0.00534993	0.00814144	0.512136	18503	0.971512	No
Brain-Hypothalamus	168	PRR34	ENSG00000182257.6	22	46049478	46054144	0.000483346	0.0117275	0.967181	18503	0.998559	No
Brain-Hypothalamus	168	RP6-109B7.2	ENSG00000231010.1	22	46055740	46058160	0.00732341	0.0109718	0.505523	18503	0.970282	No
Brain-Hypothalamus	168	RP6-109B7.4	ENSG00000235159.1	22	46067356	46069891	-0.00618807	0.010619	0.560972	18503	0.97809	No
Brain-Hypothalamus	168	MIRLET7BHG	ENSG00000197182.14	22	46080312	46113928	0.0162282	0.00837166	0.0544946	18503	0.921244	No
Brain-Hypothalamus	168	PPARA	ENSG00000186951.16	22	46150521	46243756	-0.00265682	0.00351205	0.450577	18503	0.966369	No
Brain-Hypothalamus	168	CDPF1	ENSG00000205643.10	22	46244011	46250679	-0.00551351	0.00376177	0.144889	18503	0.929916	No
Brain-Hypothalamus	168	PKDREJ	ENSG00000130943.6	22	46255663	46263355	0.0153935	0.0148704	0.302298	18503	0.959913	No
Brain-Hypothalamus	168	TTC38	ENSG00000075234.16	22	46267961	46294008	-0.0104064	0.00383615	0.00747544	18503	0.781309	No
Brain-Hypothalamus	168	GTSE1-AS1	ENSG00000277232.2	22	46295143	46296660	0.0021333	0.00839346	0.799728	18503	0.992013	No
Brain-Hypothalamus	168	GTSE1	ENSG00000075218.18	22	46296741	46330810	0.0141171	0.0203986	0.489998	18503	0.967927	No
Brain-Hypothalamus	168	TRMU	ENSG00000100416.12	22	46330875	46357340	-0.000604612	0.00338135	0.858337	18503	0.99586	No
Brain-Hypothalamus	168	CELSR1	ENSG00000075275.16	22	46360834	46537170	-0.0080528	0.0091241	0.378911	18503	0.961753	No
Brain-Hypothalamus	168	GRAMD4	ENSG00000075240.16	22	46576012	46679790	-0.00448304	0.00417392	0.284568	18503	0.953644	No
Brain-Hypothalamus	168	CERK	ENSG00000100422.13	22	46684411	46738261	-0.000492532	0.00452416	0.913457	18503	0.997207	No
Brain-Hypothalamus	168	TBC1D22A	ENSG00000054611.13	22	46762617	47175699	0.00232212	0.00312159	0.458138	18503	0.966369	No
Brain-Hypothalamus	168	FAM19A5	ENSG00000219438.8	22	48489460	48850912	0.00406865	0.00448653	0.365975	18503	0.961753	No
Brain-Hypothalamus	168	LINC01310	ENSG00000205632.3	22	48866770	48898386	0.0151892	0.010703	0.157985	18503	0.929916	No
Brain-Hypothalamus	168	C22orf34	ENSG00000188511.12	22	49414524	49657542	0.00910163	0.0115401	0.43157	18503	0.966369	No
Brain-Hypothalamus	168	BRD1	ENSG00000100425.18	22	49773283	49827512	0.000447879	0.00286836	0.876134	18503	0.99586	No
Brain-Hypothalamus	168	RP3-522J7.6	ENSG00000260613.1	22	49832616	49837786	0.00586458	0.0193178	0.761877	18503	0.990316	No
Brain-Hypothalamus	168	ZBED4	ENSG00000100426.6	22	49853842	49890078	-0.0018379	0.00316767	0.562671	18503	0.97809	No
Brain-Hypothalamus	168	ALG12	ENSG00000182858.13	22	49900229	49918458	0.00113114	0.00406032	0.780957	18503	0.990919	No
Brain-Hypothalamus	168	CRELD2	ENSG00000184164.14	22	49918167	49927540	0.00797353	0.00499918	0.112882	18503	0.92695	No
Brain-Hypothalamus	168	CITF22-49E9.3	ENSG00000278869.1	22	49933198	49934074	-0.0168214	0.0263404	0.524072	18503	0.973413	No
Brain-Hypothalamus	168	PIM3	ENSG00000198355.4	22	49960513	49964080	0.00289894	0.00468038	0.536631	18503	0.975356	No
Brain-Hypothalamus	168	IL17REL	ENSG00000188263.10	22	49994513	50012659	0.0160712	0.0200905	0.425044	18503	0.966369	No
Brain-Hypothalamus	168	MLC1	ENSG00000100427.15	22	50059391	50085902	0.0201787	0.00648481	0.00223814	18503	0.710672	No
Brain-Hypothalamus	168	MOV10L1	ENSG00000073146.15	22	50089879	50161690	-0.00297932	0.00870678	0.732705	18503	0.990302	No
Brain-Hypothalamus	168	PANX2	ENSG00000073150.13	22	50170731	50180294	0.000357795	0.00592682	0.951944	18503	0.997447	No
Brain-Hypothalamus	168	TRABD	ENSG00000170638.9	22	50185915	50199598	-0.00368236	0.00358256	0.305717	18503	0.960664	No
Brain-Hypothalamus	168	SELENOO	ENSG00000073169.13	22	50200979	50217616	-0.00133205	0.00263116	0.613438	18503	0.979856	No
Brain-Hypothalamus	168	TUBGCP6	ENSG00000128159.11	22	50217689	50244971	-0.000933729	0.0030279	0.758236	18503	0.990316	No
Brain-Hypothalamus	168	HDAC10	ENSG00000100429.17	22	50245183	50249859	0.000101252	0.0082401	0.990213	18503	0.999025	No
Brain-Hypothalamus	168	MAPK12	ENSG00000188130.13	22	50249199	50261825	-0.00744761	0.00496106	0.13546	18503	0.929916	No
Brain-Hypothalamus	168	MAPK11	ENSG00000185386.14	22	50263713	50270767	-0.00235471	0.00418352	0.574398	18503	0.978783	No
Brain-Hypothalamus	168	PLXNB2	ENSG00000196576.14	22	50274979	50307627	0.0010953	0.00341574	0.748925	18503	0.990302	No
Brain-Hypothalamus	168	DENND6B	ENSG00000205593.11	22	50309030	50327060	-0.00423979	0.00340031	0.214436	18503	0.953644	No
Brain-Hypothalamus	168	PPP6R2	ENSG00000100239.15	22	50343304	50444999	-0.00251604	0.00286507	0.38129	18503	0.961753	No
Brain-Hypothalamus	168	SBF1	ENSG00000100241.20	22	50445091	50475024	-0.00105425	0.0038526	0.784744	18503	0.991588	No
Brain-Hypothalamus	168	ADM2	ENSG00000128165.8	22	50481556	50486440	0.0213341	0.0242918	0.381254	18503	0.961753	No
Brain-Hypothalamus	168	LMF2	ENSG00000100258.17	22	50502949	50507691	-0.000184556	0.00315858	0.953486	18503	0.997447	No
Brain-Hypothalamus	168	NCAPH2	ENSG00000025770.18	22	50508216	50523472	-2.55304e-05	0.0030629	0.993361	18503	0.999087	No
Brain-Hypothalamus	168	SCO2	ENSG00000130489.14	22	50525442	50525606	-0.0090997	0.0112332	0.419219	18503	0.966369	No
Brain-Hypothalamus	168	TYMP	ENSG00000025708.13	22	50525752	50530056	0.00145133	0.012143	0.905027	18503	0.997207	No
Brain-Hypothalamus	168	ODF3B	ENSG00000177989.13	22	50530409	50532580	0.00202951	0.0118993	0.864808	18503	0.99586	No
Brain-Hypothalamus	168	CTA-384D8.35	ENSG00000272666.1	22	50542305	50542649	0.0190631	0.0212892	0.372027	18503	0.961753	No
Brain-Hypothalamus	168	KLHDC7B	ENSG00000130487.5	22	50548033	50551023	0.0149014	0.0198247	0.453466	18503	0.966369	No
Brain-Hypothalamus	168	SYCE3	ENSG00000217442.3	22	50551112	50562905	-0.0276794	0.0199047	0.166464	18503	0.93566	No
Brain-Hypothalamus	168	CPT1B	ENSG00000205560.12	22	50568861	50578455	0.00587076	0.00473953	0.217451	18503	0.953644	No
Brain-Hypothalamus	168	CHKB	ENSG00000100288.19	22	50578949	50601455	-0.00636795	0.00352221	0.0726743	18503	0.921244	No
Brain-Hypothalamus	168	CTA-384D8.33	ENSG00000272940.1	22	50597152	50597599	-0.00081002	0.0171323	0.962354	18503	0.998559	No
Brain-Hypothalamus	168	MAPK8IP2	ENSG00000008735.13	22	50600685	50611551	-0.00298255	0.00364502	0.414546	18503	0.966369	No
Brain-Hypothalamus	168	ARSA	ENSG00000100299.17	22	50622754	50628173	-0.0073277	0.00387088	0.0603329	18503	0.921244	No
Brain-Hypothalamus	168	SHANK3	ENSG00000251322.7	22	50674415	50733298	-7.58946e-05	0.00483572	0.987499	18503	0.998928	No
Brain-Hypothalamus	168	ACR	ENSG00000100312.10	22	50738196	50745334	0.00666106	0.0137009	0.627571	18503	0.98058	No
Brain-Hypothalamus	168	RABL2B	ENSG00000079974.17	22	50767501	50783663	-0.00270697	0.00313617	0.389472	18503	0.962317	No
Brain-Nucleusaccumbens(basalganglia)	198	OR4F5	ENSG00000186092.4	1	69091	70008	0.0275914	0.0230162	0.232226	18209	0.994582	No
Brain-Nucleusaccumbens(basalganglia)	198	AP006222.2	ENSG00000228463.9	1	257864	297502	-0.012346	0.0162549	0.448554	18209	0.994582	No
Brain-Nucleusaccumbens(basalganglia)	198	RP4-669L17.10	ENSG00000237094.11	1	366053	501617	0.0100241	0.0165706	0.546003	18209	0.995814	No
Brain-Nucleusaccumbens(basalganglia)	198	RP11-206L10.9	ENSG00000237491.8	1	778770	810060	-0.0057952	0.00648707	0.372892	18209	0.994582	No
Brain-Nucleusaccumbens(basalganglia)	198	FAM87B	ENSG00000177757.2	1	817371	819837	-0.00176408	0.0136704	0.89747	18209	0.998926	No
Brain-Nucleusaccumbens(basalganglia)	198	LINC00115	ENSG00000225880.5	1	826206	827522	-0.00159693	0.00731032	0.827332	18209	0.998926	No
Brain-Nucleusaccumbens(basalganglia)	198	FAM41C	ENSG00000230368.2	1	868071	876754	-0.00272887	0.0184881	0.882826	18209	0.998926	No
Brain-Nucleusaccumbens(basalganglia)	198	RP11-54O7.16	ENSG00000272438.1	1	904834	915976	-0.00857881	0.0157607	0.586913	18209	0.995814	No
Brain-Nucleusaccumbens(basalganglia)	198	RP11-54O7.1	ENSG00000230699.2	1	911435	914802	-0.0105644	0.0113631	0.353792	18209	0.994582	No
Brain-Nucleusaccumbens(basalganglia)	198	RP11-54O7.3	ENSG00000223764.2	1	916870	919692	-0.0115977	0.00995449	0.245567	18209	0.994582	No
Brain-Nucleusaccumbens(basalganglia)	198	SAMD11	ENSG00000187634.11	1	923928	944203	0.000686574	0.00934502	0.941516	18209	0.998926	No
Brain-Nucleusaccumbens(basalganglia)	198	NOC2L	ENSG00000188976.10	1	944582	959309	-0.000267922	0.0026695	0.92017	18209	0.998926	No
Brain-Nucleusaccumbens(basalganglia)	198	KLHL17	ENSG00000187961.13	1	960587	965715	-0.0145921	0.00425301	0.00074937	18209	0.798806	No
Brain-Nucleusaccumbens(basalganglia)	198	PLEKHN1	ENSG00000187583.10	1	966497	975108	-0.00997215	0.0150244	0.507732	18209	0.995091	No
Brain-Nucleusaccumbens(basalganglia)	198	PERM1	ENSG00000187642.9	1	975204	982093	-0.0255926	0.014088	0.0709764	18209	0.987857	No
Brain-Nucleusaccumbens(basalganglia)	198	RP11-54O7.17	ENSG00000272512.1	1	995966	998051	-0.0015928	0.012177	0.896079	18209	0.998926	No
Brain-Nucleusaccumbens(basalganglia)	198	HES4	ENSG00000188290.10	1	998962	1000172	-0.008588	0.00649758	0.187976	18209	0.99245	No
Brain-Nucleusaccumbens(basalganglia)	198	ISG15	ENSG00000187608.8	1	1001138	1014541	-0.00509083	0.00937443	0.587779	18209	0.995814	No
Brain-Nucleusaccumbens(basalganglia)	198	AGRN	ENSG00000188157.14	1	1020123	1056118	0.00421545	0.00368319	0.253967	18209	0.994582	No
Brain-Nucleusaccumbens(basalganglia)	198	RP11-54O7.18	ENSG00000273443.1	1	1062208	1063288	0.00799789	0.0187284	0.669867	18209	0.995814	No
Brain-Nucleusaccumbens(basalganglia)	198	RNF223	ENSG00000237330.2	1	1070966	1074307	0.000113898	0.0200166	0.995466	18209	0.999473	No
Brain-Nucleusaccumbens(basalganglia)	198	C1orf159	ENSG00000131591.17	1	1081818	1116361	-0.00177728	0.00333956	0.595265	18209	0.995814	No
Brain-Nucleusaccumbens(basalganglia)	198	LINC01342	ENSG00000223823.1	1	1137017	1144056	0.00125085	0.021201	0.953019	18209	0.998926	No
Brain-Nucleusaccumbens(basalganglia)	198	RP11-465B22.8	ENSG00000272141.1	1	1169357	1170343	-0.0185069	0.0208737	0.376498	18209	0.994582	No
Brain-Nucleusaccumbens(basalganglia)	198	TTLL10	ENSG00000162571.13	1	1179189	1197935	0.0053365	0.0167851	0.750914	18209	0.99821	No
Brain-Nucleusaccumbens(basalganglia)	198	TNFRSF18	ENSG00000186891.13	1	1203508	1206691	-0.0227063	0.0170836	0.185527	18209	0.99245	No
Brain-Nucleusaccumbens(basalganglia)	198	TNFRSF4	ENSG00000186827.10	1	1211326	1214132	-0.0161859	0.0111636	0.148869	18209	0.99245	No
Brain-Nucleusaccumbens(basalganglia)	198	SDF4	ENSG00000078808.16	1	1216908	1232031	-0.000727742	0.0026057	0.780351	18209	0.998911	No
Brain-Nucleusaccumbens(basalganglia)	198	B3GALT6	ENSG00000176022.4	1	1232265	1235041	-0.00147724	0.00347816	0.67156	18209	0.995814	No
Brain-Nucleusaccumbens(basalganglia)	198	C1QTNF12	ENSG00000184163.3	1	1242453	1246722	0.011897	0.00918711	0.197028	18209	0.99245	No
Brain-Nucleusaccumbens(basalganglia)	198	RP5-902P8.12	ENSG00000260179.1	1	1249777	1251334	0.00102237	0.0111062	0.92676	18209	0.998926	No
Brain-Nucleusaccumbens(basalganglia)	198	UBE2J2	ENSG00000160087.20	1	1253909	1273885	-0.00118286	0.00195035	0.544975	18209	0.995814	No
Brain-Nucleusaccumbens(basalganglia)	198	LINC01786	ENSG00000230415.1	1	1275223	1280420	0.0074993	0.00659475	0.257017	18209	0.994582	No
Brain-Nucleusaccumbens(basalganglia)	198	SCNN1D	ENSG00000162572.20	1	1280436	1292029	-0.000143707	0.00297415	0.961517	18209	0.998926	No
Brain-Nucleusaccumbens(basalganglia)	198	ACAP3	ENSG00000131584.18	1	1292376	1308018	-0.00240969	0.00293128	0.412155	18209	0.994582	No
Brain-Nucleusaccumbens(basalganglia)	198	PUSL1	ENSG00000169972.11	1	1308567	1311584	-0.00202158	0.00349864	0.564126	18209	0.995814	No
Brain-Nucleusaccumbens(basalganglia)	198	INTS11	ENSG00000127054.20	1	1311678	1324691	0.00225781	0.00172831	0.193132	18209	0.99245	No
Brain-Nucleusaccumbens(basalganglia)	198	CPTP	ENSG00000224051.6	1	1324756	1328897	0.00108287	0.00266713	0.685232	18209	0.996642	No
Brain-Nucleusaccumbens(basalganglia)	198	TAS1R3	ENSG00000169962.4	1	1331314	1335275	-0.00691644	0.00704995	0.327909	18209	0.994582	No
Brain-Nucleusaccumbens(basalganglia)	198	DVL1	ENSG00000107404.19	1	1335307	1349350	-0.0033066	0.00248596	0.185204	18209	0.99245	No
Brain-Nucleusaccumbens(basalganglia)	198	MXRA8	ENSG00000162576.16	1	1352689	1361777	-0.00149335	0.00382343	0.69658	18209	0.998059	No
Brain-Nucleusaccumbens(basalganglia)	198	AURKAIP1	ENSG00000175756.13	1	1373730	1375495	-0.00293028	0.0020411	0.15288	18209	0.99245	No
Brain-Nucleusaccumbens(basalganglia)	198	CCNL2	ENSG00000221978.11	1	1386482	1399328	-0.00149657	0.00224895	0.506633	18209	0.995091	No
Brain-Nucleusaccumbens(basalganglia)	198	MRPL20	ENSG00000242485.5	1	1402047	1407313	-0.00368782	0.00253733	0.147886	18209	0.99245	No
Brain-Nucleusaccumbens(basalganglia)	198	RP4-758J18.13	ENSG00000272455.1	1	1409096	1410618	-0.00317961	0.00382469	0.406909	18209	0.994582	No
Brain-Nucleusaccumbens(basalganglia)	198	ANKRD65	ENSG00000235098.8	1	1418420	1421769	-0.00897668	0.0069389	0.197473	18209	0.99245	No
Brain-Nucleusaccumbens(basalganglia)	198	TMEM88B	ENSG00000205116.3	1	1426128	1427787	0.000120144	0.0114841	0.991665	18209	0.999109	No
Brain-Nucleusaccumbens(basalganglia)	198	LINC01770	ENSG00000225285.1	1	1430539	1434573	3.75861e-05	0.0100962	0.997034	18209	0.999977	No
Brain-Nucleusaccumbens(basalganglia)	198	VWA1	ENSG00000179403.11	1	1434861	1442882	-0.00230791	0.00378951	0.543292	18209	0.995814	No
Brain-Nucleusaccumbens(basalganglia)	198	ATAD3C	ENSG00000215915.9	1	1449689	1470158	-0.013773	0.0103837	0.186423	18209	0.99245	No
Brain-Nucleusaccumbens(basalganglia)	198	ATAD3B	ENSG00000160072.19	1	1471769	1496202	-0.00780032	0.00458112	0.0903873	18209	0.991036	No
Brain-Nucleusaccumbens(basalganglia)	198	ATAD3A	ENSG00000197785.13	1	1512151	1534687	-0.00150939	0.00254653	0.554127	18209	0.995814	No
Brain-Nucleusaccumbens(basalganglia)	198	TMEM240	ENSG00000205090.8	1	1535174	1540453	0.000389862	0.00357799	0.913357	18209	0.998926	No
Brain-Nucleusaccumbens(basalganglia)	198	SSU72	ENSG00000160075.11	1	1541673	1574869	-0.00308152	0.00182579	0.0932254	18209	0.99245	No
Brain-Nucleusaccumbens(basalganglia)	198	RP5-832C2.5	ENSG00000215014.4	1	1574975	1577075	0.0068511	0.00515606	0.185651	18209	0.99245	No
Brain-Nucleusaccumbens(basalganglia)	198	FNDC10	ENSG00000228594.3	1	1598012	1600096	9.1601e-06	0.0040454	0.998196	18209	0.999977	No
Brain-Nucleusaccumbens(basalganglia)	198	MIB2	ENSG00000197530.12	1	1615879	1630610	-0.00278847	0.0026442	0.293071	18209	0.994582	No
Brain-Nucleusaccumbens(basalganglia)	198	MMP23B	ENSG00000189409.13	1	1632095	1635226	0.00235246	0.0156512	0.880696	18209	0.998926	No
Brain-Nucleusaccumbens(basalganglia)	198	CDK11B	ENSG00000248333.8	1	1635264	1659012	0.00279572	0.00294131	0.34316	18209	0.994582	No
Brain-Nucleusaccumbens(basalganglia)	198	SLC35E2B	ENSG00000189339.11	1	1659529	1692728	0.00328017	0.00546272	0.548969	18209	0.995814	No
Brain-Nucleusaccumbens(basalganglia)	198	CDK11A	ENSG00000008128.22	1	1702730	1724324	0.00828057	0.00691871	0.232979	18209	0.994582	No
Brain-Nucleusaccumbens(basalganglia)	198	SLC35E2	ENSG00000215790.6	1	1724838	1745992	0.0146891	0.00747793	0.0510667	18209	0.987857	No
Brain-Nucleusaccumbens(basalganglia)	198	NADK	ENSG00000008130.15	1	1751232	1780457	0.000134443	0.00266388	0.959806	18209	0.998926	No
Brain-Nucleusaccumbens(basalganglia)	198	GNB1	ENSG00000078369.17	1	1785285	1891117	0.000373368	0.00161202	0.817106	18209	0.998926	No
Brain-Nucleusaccumbens(basalganglia)	198	CALML6	ENSG00000169885.9	1	1914827	1917294	0.00458854	0.0079935	0.566678	18209	0.995814	No
Brain-Nucleusaccumbens(basalganglia)	198	TMEM52	ENSG00000178821.12	1	1917590	1919273	-0.0273927	0.00812648	0.000921244	18209	0.798806	No
Brain-Nucleusaccumbens(basalganglia)	198	CFAP74	ENSG00000142609.17	1	1921951	2003837	0.000781574	0.00674413	0.907872	18209	0.998926	No
Brain-Nucleusaccumbens(basalganglia)	198	GABRD	ENSG00000187730.8	1	2019298	2030758	0.000785524	0.00510143	0.877801	18209	0.998926	No
Brain-Nucleusaccumbens(basalganglia)	198	PRKCZ	ENSG00000067606.16	1	2050470	2175313	-0.00410667	0.00411986	0.32023	18209	0.994582	No
Brain-Nucleusaccumbens(basalganglia)	198	FAAP20	ENSG00000162585.16	1	2184461	2212720	0.00133652	0.00363625	0.713648	18209	0.998059	No
Brain-Nucleusaccumbens(basalganglia)	198	SKI	ENSG00000157933.9	1	2228695	2310119	-0.000525097	0.00256783	0.838206	18209	0.998926	No
Brain-Nucleusaccumbens(basalganglia)	198	MORN1	ENSG00000116151.13	1	2321253	2391707	0.00271997	0.0042572	0.523713	18209	0.995814	No
Brain-Nucleusaccumbens(basalganglia)	198	RER1	ENSG00000157916.19	1	2391775	2403963	-0.000750083	0.00206014	0.716226	18209	0.998059	No
Brain-Nucleusaccumbens(basalganglia)	198	PEX10	ENSG00000157911.9	1	2405445	2413797	-0.00216745	0.00262118	0.409414	18209	0.994582	No
Brain-Nucleusaccumbens(basalganglia)	198	PLCH2	ENSG00000149527.17	1	2425980	2505526	-0.00833036	0.00569092	0.145033	18209	0.99245	No
Brain-Nucleusaccumbens(basalganglia)	198	PANK4	ENSG00000157881.13	1	2508533	2526628	-0.0027572	0.00269349	0.307405	18209	0.994582	No
Brain-Nucleusaccumbens(basalganglia)	198	HES5	ENSG00000197921.5	1	2528745	2530245	-0.0110735	0.012327	0.370247	18209	0.994582	No
Brain-Nucleusaccumbens(basalganglia)	198	RP3-395M20.12	ENSG00000272449.1	1	2546465	2547460	0.00504632	0.00793241	0.525495	18209	0.995814	No
Brain-Nucleusaccumbens(basalganglia)	198	TNFRSF14	ENSG00000157873.17	1	2556697	2565382	-0.000216921	0.00444017	0.961091	18209	0.998926	No
Brain-Nucleusaccumbens(basalganglia)	198	RP3-395M20.9	ENSG00000228037.1	1	2581560	2584533	0.0188851	0.019151	0.325429	18209	0.994582	No
Brain-Nucleusaccumbens(basalganglia)	198	FAM213B	ENSG00000157870.14	1	2586491	2591469	-0.00525819	0.00361148	0.147183	18209	0.99245	No
Brain-Nucleusaccumbens(basalganglia)	198	MMEL1	ENSG00000142606.15	1	2591557	2632990	-0.01707	0.0137605	0.216439	18209	0.994582	No
Brain-Nucleusaccumbens(basalganglia)	198	TTC34	ENSG00000215912.12	1	2635976	2801717	0.0008337	0.00640112	0.896523	18209	0.998926	No
Brain-Nucleusaccumbens(basalganglia)	198	PRDM16	ENSG00000142611.16	1	3069168	3438621	-0.0055136	0.00383601	0.152401	18209	0.99245	No
Brain-Nucleusaccumbens(basalganglia)	198	RP11-22L13.1	ENSG00000272235.1	1	3306636	3310096	0.0041599	0.0107725	0.699846	18209	0.998059	No
Brain-Nucleusaccumbens(basalganglia)	198	ARHGEF16	ENSG00000130762.14	1	3454426	3481113	-0.0119738	0.00806904	0.139617	18209	0.99245	No
Brain-Nucleusaccumbens(basalganglia)	198	MEGF6	ENSG00000162591.15	1	3489920	3611495	0.000633951	0.00820955	0.938535	18209	0.998926	No
Brain-Nucleusaccumbens(basalganglia)	198	TPRG1L	ENSG00000158109.14	1	3625002	3630127	-0.000414033	0.00287497	0.885655	18209	0.998926	No
Brain-Nucleusaccumbens(basalganglia)	198	WRAP73	ENSG00000116213.15	1	3630767	3652761	-0.0039051	0.00262802	0.139083	18209	0.99245	No
Brain-Nucleusaccumbens(basalganglia)	198	TP73	ENSG00000078900.14	1	3652520	3735600	-0.0260006	0.00979986	0.00870385	18209	0.987857	No
Brain-Nucleusaccumbens(basalganglia)	198	SMIM1	ENSG00000235169.7	1	3772788	3775982	-0.00112152	0.0106725	0.916428	18209	0.998926	No
Brain-Nucleusaccumbens(basalganglia)	198	LRRC47	ENSG00000130764.9	1	3778558	3796504	-0.000307264	0.00193946	0.874301	18209	0.998926	No
Brain-Nucleusaccumbens(basalganglia)	198	CEP104	ENSG00000116198.12	1	3812081	3857214	0.00022169	0.0026618	0.933719	18209	0.998926	No
Brain-Nucleusaccumbens(basalganglia)	198	DFFB	ENSG00000169598.15	1	3857267	3885429	-0.0112749	0.00454492	0.0140491	18209	0.987857	No
Brain-Nucleusaccumbens(basalganglia)	198	C1orf174	ENSG00000198912.10	1	3889125	3900285	0.00169256	0.00303326	0.577554	18209	0.995814	No
Brain-Nucleusaccumbens(basalganglia)	198	LINC01134	ENSG00000236423.5	1	3900372	3917225	-0.0234415	0.0184047	0.20446	18209	0.992553	No
Brain-Nucleusaccumbens(basalganglia)	198	AJAP1	ENSG00000196581.10	1	4654732	4792534	-0.00727129	0.00439403	0.0997444	18209	0.99245	No
Brain-Nucleusaccumbens(basalganglia)	198	RP11-154H17.1	ENSG00000236948.2	1	5561709	5668295	0.000467921	0.0136278	0.972648	18209	0.998926	No
Brain-Nucleusaccumbens(basalganglia)	198	NPHP4	ENSG00000131697.17	1	5862811	5992362	-0.00594131	0.00291766	0.0432164	18209	0.987857	No
Brain-Nucleusaccumbens(basalganglia)	198	KCNAB2	ENSG00000069424.14	1	5991466	6101193	0.00147678	0.0038267	0.700025	18209	0.998059	No
Brain-Nucleusaccumbens(basalganglia)	198	CHD5	ENSG00000116254.17	1	6101793	6180123	-0.00377539	0.00495796	0.44739	18209	0.994582	No
Brain-Nucleusaccumbens(basalganglia)	198	RPL22	ENSG00000116251.9	1	6181269	6209389	-0.000198677	0.00241505	0.934528	18209	0.998926	No
Brain-Nucleusaccumbens(basalganglia)	198	RNF207	ENSG00000158286.12	1	6206176	6221192	-0.00594725	0.00441406	0.179602	18209	0.99245	No
Brain-Nucleusaccumbens(basalganglia)	198	ICMT	ENSG00000116237.15	1	6221300	6235972	-0.00043443	0.00258201	0.866578	18209	0.998926	No
Brain-Nucleusaccumbens(basalganglia)	198	LINC00337	ENSG00000225077.2	1	6236240	6239444	-0.0202947	0.0206211	0.32638	18209	0.994582	No
Brain-Nucleusaccumbens(basalganglia)	198	GPR153	ENSG00000158292.6	1	6247346	6260975	-0.00224744	0.00587684	0.702609	18209	0.998059	No
Brain-Nucleusaccumbens(basalganglia)	198	ACOT7	ENSG00000097021.19	1	6264269	6393554	-0.00364221	0.00312395	0.245233	18209	0.994582	No
Brain-Nucleusaccumbens(basalganglia)	198	ESPN	ENSG00000187017.15	1	6424788	6460980	-0.00923317	0.00718041	0.200173	18209	0.992553	No
Brain-Nucleusaccumbens(basalganglia)	198	TNFRSF25	ENSG00000215788.9	1	6461151	6466091	-0.00790431	0.00368365	0.0332605	18209	0.987857	No
Brain-Nucleusaccumbens(basalganglia)	198	PLEKHG5	ENSG00000171680.21	1	6466196	6520061	-0.00129621	0.00413819	0.754477	18209	0.99821	No
Brain-Nucleusaccumbens(basalganglia)	198	NOL9	ENSG00000162408.10	1	6521347	6554535	-0.000402081	0.00285563	0.888187	18209	0.998926	No
Brain-Nucleusaccumbens(basalganglia)	198	TAS1R1	ENSG00000173662.20	1	6555181	6579757	0.00620451	0.0108991	0.5699	18209	0.995814	No
Brain-Nucleusaccumbens(basalganglia)	198	ZBTB48	ENSG00000204859.12	1	6580001	6589280	0.000482241	0.00243519	0.84325	18209	0.998926	No
Brain-Nucleusaccumbens(basalganglia)	198	KLHL21	ENSG00000162413.16	1	6590724	6614607	-0.0027218	0.00369981	0.462918	18209	0.994582	No
Brain-Nucleusaccumbens(basalganglia)	198	PHF13	ENSG00000116273.5	1	6613685	6624033	0.00263371	0.00297561	0.377312	18209	0.994582	No
Brain-Nucleusaccumbens(basalganglia)	198	THAP3	ENSG00000041988.15	1	6624866	6634167	0.00460575	0.002659	0.0850007	18209	0.987857	No
Brain-Nucleusaccumbens(basalganglia)	198	DNAJC11	ENSG00000007923.15	1	6635587	6701924	-0.00129865	0.00272785	0.634614	18209	0.995814	No
Brain-Nucleusaccumbens(basalganglia)	198	CAMTA1	ENSG00000171735.18	1	6785324	7769706	0.00375838	0.00242586	0.123106	18209	0.99245	No
Brain-Nucleusaccumbens(basalganglia)	198	RP11-338N10.1	ENSG00000270171.1	1	7693124	7694844	0.00540344	0.00931732	0.5627	18209	0.995814	No
Brain-Nucleusaccumbens(basalganglia)	198	RP11-338N10.2	ENSG00000270035.1	1	7698303	7698872	-0.00462542	0.0119203	0.698463	18209	0.998059	No
Brain-Nucleusaccumbens(basalganglia)	198	RP11-338N10.3	ENSG00000269978.1	1	7700704	7700970	0.00144729	0.0108336	0.893877	18209	0.998926	No
Brain-Nucleusaccumbens(basalganglia)	198	VAMP3	ENSG00000049245.12	1	7771269	7781432	-0.00552527	0.00271356	0.0432321	18209	0.987857	No
Brain-Nucleusaccumbens(basalganglia)	198	PER3	ENSG00000049246.14	1	7784320	7845177	0.00570073	0.00421782	0.178243	18209	0.99245	No
Brain-Nucleusaccumbens(basalganglia)	198	PARK7	ENSG00000116288.12	1	7954291	7985505	0.00150792	0.00216704	0.487445	18209	0.994582	No
Brain-Nucleusaccumbens(basalganglia)	198	ERRFI1	ENSG00000116285.12	1	8004404	8026308	0.00372993	0.00303796	0.22117	18209	0.994582	No
Brain-Nucleusaccumbens(basalganglia)	198	RP11-431K24.1	ENSG00000238290.1	1	8026738	8122702	-0.0428079	0.0149937	0.00482024	18209	0.936691	No
Brain-Nucleusaccumbens(basalganglia)	198	SLC45A1	ENSG00000162426.14	1	8317826	8344167	-0.00362058	0.00282094	0.201017	18209	0.992553	No
Brain-Nucleusaccumbens(basalganglia)	198	RERE	ENSG00000142599.17	1	8352397	8817643	-0.00174806	0.0024202	0.471082	18209	0.994582	No
Brain-Nucleusaccumbens(basalganglia)	198	ENO1	ENSG00000074800.13	1	8861002	8879249	-0.000175164	0.00296631	0.952978	18209	0.998926	No
Brain-Nucleusaccumbens(basalganglia)	198	SLC2A5	ENSG00000142583.17	1	9035107	9088478	0.00352002	0.00680465	0.605599	18209	0.995814	No
Brain-Nucleusaccumbens(basalganglia)	198	GPR157	ENSG00000180758.11	1	9100305	9129170	0.00300817	0.00726443	0.679308	18209	0.995814	No
Brain-Nucleusaccumbens(basalganglia)	198	MIR34AHG	ENSG00000228526.6	1	9148011	9196983	0.00792005	0.00799164	0.323025	18209	0.994582	No
Brain-Nucleusaccumbens(basalganglia)	198	LINC01759	ENSG00000234546.3	1	9183751	9196284	-0.00307791	0.0136915	0.822393	18209	0.998926	No
Brain-Nucleusaccumbens(basalganglia)	198	RP3-510D11.4	ENSG00000281937.1	1	9197143	9198906	-0.0246429	0.020712	0.235731	18209	0.994582	No
Brain-Nucleusaccumbens(basalganglia)	198	H6PD	ENSG00000049239.12	1	9234775	9271337	0.00197024	0.00271959	0.469743	18209	0.994582	No
Brain-Nucleusaccumbens(basalganglia)	198	SPSB1	ENSG00000171621.13	1	9292880	9369532	0.00374767	0.00504609	0.458662	18209	0.994582	No
Brain-Nucleusaccumbens(basalganglia)	198	SLC25A33	ENSG00000171612.6	1	9539482	9585179	-0.00374028	0.00410754	0.363758	18209	0.994582	No
Brain-Nucleusaccumbens(basalganglia)	198	TMEM201	ENSG00000188807.12	1	9588922	9614873	-0.000862672	0.00237057	0.716363	18209	0.998059	No
Brain-Nucleusaccumbens(basalganglia)	198	PIK3CD	ENSG00000171608.15	1	9651732	9729025	0.00271487	0.00409726	0.508449	18209	0.995091	No
Brain-Nucleusaccumbens(basalganglia)	198	CLSTN1	ENSG00000171603.16	1	9729115	9824526	0.00298854	0.00280277	0.287758	18209	0.994582	No
Brain-Nucleusaccumbens(basalganglia)	198	CTNNBIP1	ENSG00000178585.14	1	9848276	9910336	0.00228971	0.00271285	0.399802	18209	0.994582	No
Brain-Nucleusaccumbens(basalganglia)	198	LZIC	ENSG00000162441.11	1	9922113	9943407	-0.00396216	0.00230283	0.087088	18209	0.987857	No
Brain-Nucleusaccumbens(basalganglia)	198	NMNAT1	ENSG00000173614.13	1	9943428	9985501	-0.00163706	0.00271769	0.547703	18209	0.995814	No
Brain-Nucleusaccumbens(basalganglia)	198	RBP7	ENSG00000162444.11	1	9997206	10016020	-0.0085741	0.00879792	0.331116	18209	0.994582	No
Brain-Nucleusaccumbens(basalganglia)	198	UBE4B	ENSG00000130939.18	1	10032832	10181239	0.00227173	0.00180518	0.209895	18209	0.992553	No
Brain-Nucleusaccumbens(basalganglia)	198	KIF1B	ENSG00000054523.17	1	10210805	10381603	0.00317171	0.00259305	0.222906	18209	0.994582	No
Brain-Nucleusaccumbens(basalganglia)	198	PGD	ENSG00000142657.20	1	10398592	10420144	-0.00309469	0.00304647	0.311105	18209	0.994582	No
Brain-Nucleusaccumbens(basalganglia)	198	CENPS	ENSG00000175279.21	1	10430783	10442809	0.000723708	0.00339482	0.831433	18209	0.998926	No
Brain-Nucleusaccumbens(basalganglia)	198	CORT	ENSG00000241563.3	1	10449719	10451902	0.00467019	0.0099928	0.640824	18209	0.995814	No
Brain-Nucleusaccumbens(basalganglia)	198	DFFA	ENSG00000160049.11	1	10456522	10472526	-0.00380249	0.00206012	0.066607	18209	0.987857	No
Brain-Nucleusaccumbens(basalganglia)	198	PEX14	ENSG00000142655.12	1	10474887	10630758	0.00139567	0.00230049	0.544843	18209	0.995814	No
Brain-Nucleusaccumbens(basalganglia)	198	CASZ1	ENSG00000130940.14	1	10636604	10796650	0.00304208	0.00828546	0.713942	18209	0.998059	No
Brain-Nucleusaccumbens(basalganglia)	198	C1orf127	ENSG00000175262.14	1	10946473	10982037	-0.00629553	0.0136946	0.646293	18209	0.995814	No
Brain-Nucleusaccumbens(basalganglia)	198	TARDBP	ENSG00000120948.16	1	11012344	11026420	0.000733665	0.00172544	0.671206	18209	0.995814	No
Brain-Nucleusaccumbens(basalganglia)	198	MASP2	ENSG00000009724.16	1	11026523	11047233	-0.00614399	0.00699625	0.381042	18209	0.994582	No
Brain-Nucleusaccumbens(basalganglia)	198	SRM	ENSG00000116649.9	1	11054589	11060024	-0.00164935	0.00224485	0.463483	18209	0.994582	No
Brain-Nucleusaccumbens(basalganglia)	198	EXOSC10	ENSG00000171824.13	1	11066618	11098156	-0.00171601	0.0026026	0.510537	18209	0.995169	No
Brain-Nucleusaccumbens(basalganglia)	198	MTOR	ENSG00000198793.12	1	11106535	11262507	0.000101937	0.00196222	0.958628	18209	0.998926	No
Brain-Nucleusaccumbens(basalganglia)	198	ANGPTL7	ENSG00000171819.4	1	11189341	11195981	0.0126155	0.018243	0.490146	18209	0.994582	No
Brain-Nucleusaccumbens(basalganglia)	198	UBIAD1	ENSG00000120942.13	1	11273206	11296049	0.00166822	0.0026513	0.530028	18209	0.995814	No
Brain-Nucleusaccumbens(basalganglia)	198	DISP3	ENSG00000204624.7	1	11479166	11537584	-0.00286791	0.00468637	0.541348	18209	0.995814	No
Brain-Nucleusaccumbens(basalganglia)	198	FBXO2	ENSG00000116661.9	1	11648367	11655785	-0.000431262	0.00355876	0.903684	18209	0.998926	No
Brain-Nucleusaccumbens(basalganglia)	198	FBXO44	ENSG00000132879.13	1	11654857	11663327	0.000245174	0.00171978	0.886799	18209	0.998926	No
Brain-Nucleusaccumbens(basalganglia)	198	FBXO6	ENSG00000116663.10	1	11664124	11674354	0.00239503	0.0031408	0.44675	18209	0.994582	No
Brain-Nucleusaccumbens(basalganglia)	198	MAD2L2	ENSG00000116670.14	1	11674480	11691650	-0.000756516	0.00282002	0.788808	18209	0.998926	No
Brain-Nucleusaccumbens(basalganglia)	198	DRAXIN	ENSG00000162490.6	1	11691729	11725857	0.00945291	0.00958629	0.325444	18209	0.994582	No
Brain-Nucleusaccumbens(basalganglia)	198	AGTRAP	ENSG00000177674.15	1	11736084	11754802	0.00207156	0.00395821	0.601382	18209	0.995814	No
Brain-Nucleusaccumbens(basalganglia)	198	MTHFR	ENSG00000177000.10	1	11785723	11806920	-0.00227158	0.00299702	0.449496	18209	0.994582	No
Brain-Nucleusaccumbens(basalganglia)	198	CLCN6	ENSG00000011021.21	1	11807131	11843144	-0.0017005	0.00224882	0.450554	18209	0.994582	No
Brain-Nucleusaccumbens(basalganglia)	198	NPPA	ENSG00000175206.10	1	11845767	11848345	0.0137023	0.0188107	0.467316	18209	0.994582	No
Brain-Nucleusaccumbens(basalganglia)	198	NPPB	ENSG00000120937.8	1	11857464	11858931	-0.000277014	0.0117687	0.981248	18209	0.999109	No
Brain-Nucleusaccumbens(basalganglia)	198	KIAA2013	ENSG00000116685.15	1	11919591	11926428	0.00114538	0.00204582	0.576286	18209	0.995814	No
Brain-Nucleusaccumbens(basalganglia)	198	PLOD1	ENSG00000083444.16	1	11934205	11975538	0.00105261	0.00302784	0.728522	18209	0.998059	No
Brain-Nucleusaccumbens(basalganglia)	198	MFN2	ENSG00000116688.16	1	11980181	12013514	-0.00123744	0.00210517	0.557412	18209	0.995814	No
Brain-Nucleusaccumbens(basalganglia)	198	MIIP	ENSG00000116691.10	1	12019466	12032045	0.0022221	0.00299247	0.458735	18209	0.994582	No
Brain-Nucleusaccumbens(basalganglia)	198	TNFRSF8	ENSG00000120949.14	1	12063377	12144207	0.0193787	0.0109	0.0771533	18209	0.987857	No
Brain-Nucleusaccumbens(basalganglia)	198	TNFRSF1B	ENSG00000028137.18	1	12167039	12209228	0.0107572	0.00560235	0.0564588	18209	0.987857	No
Brain-Nucleusaccumbens(basalganglia)	198	VPS13D	ENSG00000048707.13	1	12230067	12512047	0.00164095	0.00215697	0.447816	18209	0.994582	No
Brain-Nucleusaccumbens(basalganglia)	198	DHRS3	ENSG00000162496.8	1	12567910	12617731	0.0034439	0.00433393	0.427895	18209	0.994582	No
Brain-Nucleusaccumbens(basalganglia)	198	RP11-474O21.5	ENSG00000272482.1	1	12618900	12619244	-0.0326427	0.018384	0.0775258	18209	0.987857	No
Brain-Nucleusaccumbens(basalganglia)	198	C1orf158	ENSG00000157330.9	1	12746215	12763699	0.00183074	0.0213429	0.931741	18209	0.998926	No
Brain-Nucleusaccumbens(basalganglia)	198	LRRC38	ENSG00000162494.5	1	13474977	13514048	0.015177	0.0175273	0.38772	18209	0.994582	No
Brain-Nucleusaccumbens(basalganglia)	198	PDPN	ENSG00000162493.16	1	13583465	13617957	0.0057461	0.0073422	0.434907	18209	0.994582	No
Brain-Nucleusaccumbens(basalganglia)	198	PRDM2	ENSG00000116731.22	1	13700198	13825079	0.00147496	0.00242247	0.5434	18209	0.995814	No
Brain-Nucleusaccumbens(basalganglia)	198	KAZN	ENSG00000189337.16	1	13892792	15118043	4.40276e-05	0.00307512	0.988593	18209	0.999109	No
Brain-Nucleusaccumbens(basalganglia)	198	TMEM51	ENSG00000171729.13	1	15152532	15220480	-0.000396079	0.00520995	0.939487	18209	0.998926	No
Brain-Nucleusaccumbens(basalganglia)	198	FHAD1	ENSG00000142621.19	1	15247272	15400283	0.00455602	0.0143156	0.750668	18209	0.99821	No
Brain-Nucleusaccumbens(basalganglia)	198	EFHD2	ENSG00000142634.12	1	15409895	15430343	-0.00365163	0.00437932	0.405504	18209	0.994582	No
Brain-Nucleusaccumbens(basalganglia)	198	CTRC	ENSG00000162438.11	1	15438439	15449242	-0.0273431	0.0223175	0.222142	18209	0.994582	No
Brain-Nucleusaccumbens(basalganglia)	198	CELA2A	ENSG00000142615.7	1	15456728	15472091	0.0231016	0.0204383	0.259885	18209	0.994582	No
Brain-Nucleusaccumbens(basalganglia)	198	CELA2B	ENSG00000215704.9	1	15465909	15487437	0.0107436	0.0183055	0.558019	18209	0.995814	No
Brain-Nucleusaccumbens(basalganglia)	198	CASP9	ENSG00000132906.17	1	15490832	15526534	-0.00420686	0.00283785	0.140019	18209	0.99245	No
Brain-Nucleusaccumbens(basalganglia)	198	DNAJC16	ENSG00000116138.12	1	15526813	15592379	0.00358069	0.00224008	0.111734	18209	0.99245	No
Brain-Nucleusaccumbens(basalganglia)	198	AGMAT	ENSG00000116771.5	1	15572353	15585110	-0.00779706	0.00966541	0.42093	18209	0.994582	No
Brain-Nucleusaccumbens(basalganglia)	198	DDI2	ENSG00000197312.11	1	15617500	15669044	0.000367774	0.00240112	0.878441	18209	0.998926	No
Brain-Nucleusaccumbens(basalganglia)	198	PLEKHM2	ENSG00000116786.11	1	15684332	15734769	0.00476527	0.00289821	0.101917	18209	0.99245	No
Brain-Nucleusaccumbens(basalganglia)	198	SLC25A34	ENSG00000162461.7	1	15736405	15741396	0.00317506	0.00539578	0.556996	18209	0.995814	No
Brain-Nucleusaccumbens(basalganglia)	198	FBLIM1	ENSG00000162458.12	1	15756607	15786594	0.00261562	0.00838074	0.755335	18209	0.99821	No
Brain-Nucleusaccumbens(basalganglia)	198	UQCRHL	ENSG00000233954.6	1	15807169	15809348	-0.00275402	0.00591728	0.642206	18209	0.995814	No
Brain-Nucleusaccumbens(basalganglia)	198	SPEN	ENSG00000065526.10	1	15847864	15940460	0.00159973	0.0024451	0.5138	18209	0.995572	No
Brain-Nucleusaccumbens(basalganglia)	198	ZBTB17	ENSG00000116809.11	1	15941869	15976132	-0.000554789	0.00211328	0.793223	18209	0.998926	No
Brain-Nucleusaccumbens(basalganglia)	198	C1orf64	ENSG00000183888.4	1	16004236	16008807	-0.00716401	0.00949278	0.45145	18209	0.994582	No
Brain-Nucleusaccumbens(basalganglia)	198	HSPB7	ENSG00000173641.17	1	16014028	16019594	0.000608932	0.00783557	0.938144	18209	0.998926	No
Brain-Nucleusaccumbens(basalganglia)	198	CLCNKA	ENSG00000186510.11	1	16018875	16034050	-0.00277475	0.0168205	0.869163	18209	0.998926	No
Brain-Nucleusaccumbens(basalganglia)	198	CLCNKB	ENSG00000184908.17	1	16043736	16057308	0.0269027	0.0176871	0.130045	18209	0.99245	No
Brain-Nucleusaccumbens(basalganglia)	198	FAM131C	ENSG00000185519.8	1	16057769	16073632	0.00226548	0.00755725	0.764702	18209	0.99821	No
Brain-Nucleusaccumbens(basalganglia)	198	EPHA2	ENSG00000142627.12	1	16124337	16156087	0.00209176	0.00694959	0.763777	18209	0.99821	No
Brain-Nucleusaccumbens(basalganglia)	198	ARHGEF19	ENSG00000142632.16	1	16198217	16212609	-0.00657142	0.00721821	0.36386	18209	0.994582	No
Brain-Nucleusaccumbens(basalganglia)	198	RSG1	ENSG00000132881.11	1	16231700	16237162	0.000277374	0.00423441	0.947846	18209	0.998926	No
Brain-Nucleusaccumbens(basalganglia)	198	FBXO42	ENSG00000037637.10	1	16246839	16352454	-0.00419259	0.00246257	0.0904219	18209	0.991036	No
Brain-Nucleusaccumbens(basalganglia)	198	SZRD1	ENSG00000055070.16	1	16352575	16398145	0.00107366	0.00211807	0.612858	18209	0.995814	No
Brain-Nucleusaccumbens(basalganglia)	198	NECAP2	ENSG00000157191.19	1	16440672	16460078	-0.000774665	0.00259498	0.765655	18209	0.99821	No
Brain-Nucleusaccumbens(basalganglia)	198	LINC01772	ENSG00000226029.1	1	16460948	16463287	0.00433393	0.00508067	0.394806	18209	0.994582	No
Brain-Nucleusaccumbens(basalganglia)	198	RP4-798A10.7	ENSG00000261135.1	1	16514645	16515754	-0.00206951	0.0123921	0.86756	18209	0.998926	No
Brain-Nucleusaccumbens(basalganglia)	198	LINC01783	ENSG00000233421.4	1	16533886	16536172	0.00810263	0.0171732	0.637642	18209	0.995814	No
Brain-Nucleusaccumbens(basalganglia)	198	NBPF1	ENSG00000219481.10	1	16562319	16613562	-0.00872045	0.00651678	0.182573	18209	0.99245	No
Brain-Nucleusaccumbens(basalganglia)	198	RP11-108M9.3	ENSG00000228549.3	1	16870945	16874092	-0.0022768	0.0158118	0.88567	18209	0.998926	No
Brain-Nucleusaccumbens(basalganglia)	198	RP11-108M9.4	ENSG00000238142.1	1	16888538	16889649	-0.00685211	0.0115492	0.553742	18209	0.995814	No
Brain-Nucleusaccumbens(basalganglia)	198	RP11-108M9.6	ENSG00000272426.1	1	16904339	16904776	-0.0514107	0.0204949	0.0130301	18209	0.987857	No
Brain-Nucleusaccumbens(basalganglia)	198	CROCC	ENSG00000058453.16	1	16921950	16972979	-0.00155576	0.0037032	0.674916	18209	0.995814	No
Brain-Nucleusaccumbens(basalganglia)	198	MFAP2	ENSG00000117122.13	1	16974502	16980835	0.00206338	0.0133628	0.877461	18209	0.998926	No
Brain-Nucleusaccumbens(basalganglia)	198	ATP13A2	ENSG00000159363.17	1	16985958	17011928	0.00219316	0.00287436	0.446479	18209	0.994582	No
Brain-Nucleusaccumbens(basalganglia)	198	SDHB	ENSG00000117118.9	1	17018722	17054170	-0.00183918	0.00257759	0.476466	18209	0.994582	No
Brain-Nucleusaccumbens(basalganglia)	198	PADI2	ENSG00000117115.12	1	17066761	17119435	-0.00109203	0.00494269	0.825397	18209	0.998926	No
Brain-Nucleusaccumbens(basalganglia)	198	PADI1	ENSG00000142623.9	1	17205126	17246005	0.00970313	0.0188492	0.607354	18209	0.995814	No
Brain-Nucleusaccumbens(basalganglia)	198	PADI4	ENSG00000159339.13	1	17308195	17364004	0.00314942	0.0232482	0.892396	18209	0.998926	No
Brain-Nucleusaccumbens(basalganglia)	198	RCC2	ENSG00000179051.13	1	17407005	17439724	0.000362623	0.00337811	0.914637	18209	0.998926	No
Brain-Nucleusaccumbens(basalganglia)	198	ARHGEF10L	ENSG00000074964.16	1	17539835	17697869	0.00200591	0.00275401	0.46736	18209	0.994582	No
Brain-Nucleusaccumbens(basalganglia)	198	IGSF21	ENSG00000117154.11	1	18107746	18378482	-0.00118148	0.00538739	0.826668	18209	0.998926	No
Brain-Nucleusaccumbens(basalganglia)	198	PAX7	ENSG00000009709.11	1	18631006	18748866	-0.0175825	0.0133938	0.190983	18209	0.99245	No
Brain-Nucleusaccumbens(basalganglia)	198	ALDH4A1	ENSG00000159423.16	1	18871430	18902781	-0.00260941	0.00552598	0.637364	18209	0.995814	No
Brain-Nucleusaccumbens(basalganglia)	198	IFFO2	ENSG00000169991.10	1	18904281	18956686	0.00378799	0.00484576	0.435435	18209	0.994582	No
Brain-Nucleusaccumbens(basalganglia)	198	UBR4	ENSG00000127481.14	1	19076740	19210276	0.00183516	0.00270385	0.498207	18209	0.994582	No
Brain-Nucleusaccumbens(basalganglia)	198	EMC1	ENSG00000127463.13	1	19215664	19251538	0.00090406	0.00298121	0.762056	18209	0.99821	No
Brain-Nucleusaccumbens(basalganglia)	198	MRTO4	ENSG00000053372.4	1	19251553	19260128	0.000247484	0.00259128	0.924021	18209	0.998926	No
Brain-Nucleusaccumbens(basalganglia)	198	AKR7A3	ENSG00000162482.4	1	19282558	19289250	0.00711642	0.00540125	0.189366	18209	0.99245	No
Brain-Nucleusaccumbens(basalganglia)	198	AKR7A2	ENSG00000053371.12	1	19303965	19312146	0.000929767	0.00296848	0.75449	18209	0.99821	No
Brain-Nucleusaccumbens(basalganglia)	198	PQLC2	ENSG00000040487.12	1	19312326	19329300	0.000161914	0.00234534	0.945039	18209	0.998926	No
Brain-Nucleusaccumbens(basalganglia)	198	CAPZB	ENSG00000077549.17	1	19338776	19485539	6.77412e-05	0.00172888	0.96879	18209	0.998926	No
Brain-Nucleusaccumbens(basalganglia)	198	MINOS1	ENSG00000173436.13	1	19596977	19629821	-0.0023493	0.00261681	0.370534	18209	0.994582	No
Brain-Nucleusaccumbens(basalganglia)	198	NBL1	ENSG00000158747.13	1	19640554	19658456	0.00679576	0.00347432	0.0520486	18209	0.987857	No
Brain-Nucleusaccumbens(basalganglia)	198	HTR6	ENSG00000158748.3	1	19665287	19679562	-0.00507701	0.00913835	0.57921	18209	0.995814	No
Brain-Nucleusaccumbens(basalganglia)	198	TMCO4	ENSG00000162542.13	1	19682213	19799945	0.00108938	0.00347019	0.753949	18209	0.99821	No
Brain-Nucleusaccumbens(basalganglia)	198	OTUD3	ENSG00000169914.5	1	19882513	19912945	0.00143192	0.0046937	0.760672	18209	0.99821	No
Brain-Nucleusaccumbens(basalganglia)	198	PLA2G2A	ENSG00000188257.10	1	19975431	19980416	0.00237217	0.0205627	0.908289	18209	0.998926	No
Brain-Nucleusaccumbens(basalganglia)	198	PLA2G5	ENSG00000127472.10	1	20028179	20091190	0.00645089	0.00834086	0.440318	18209	0.994582	No
Brain-Nucleusaccumbens(basalganglia)	198	RP3-340N1.2	ENSG00000227066.1	1	20154338	20160568	-0.0511546	0.0277808	0.0672511	18209	0.987857	No
Brain-Nucleusaccumbens(basalganglia)	198	PLA2G2C	ENSG00000187980.6	1	20161253	20177424	0.0109848	0.0197319	0.578439	18209	0.995814	No
Brain-Nucleusaccumbens(basalganglia)	198	UBXN10	ENSG00000162543.5	1	20186085	20196048	-0.00154435	0.00526521	0.76963	18209	0.998304	No
Brain-Nucleusaccumbens(basalganglia)	198	VWA5B1	ENSG00000158816.15	1	20290919	20354894	0.016393	0.0151141	0.279574	18209	0.994582	No
Brain-Nucleusaccumbens(basalganglia)	198	LINC01141	ENSG00000236963.6	1	20360579	20431234	0.00771929	0.00999863	0.44113	18209	0.994582	No
Brain-Nucleusaccumbens(basalganglia)	198	CAMK2N1	ENSG00000162545.5	1	20482391	20486220	-0.00374026	0.00390504	0.339476	18209	0.994582	No
Brain-Nucleusaccumbens(basalganglia)	198	MUL1	ENSG00000090432.6	1	20499448	20508161	-0.00129595	0.00290248	0.655788	18209	0.995814	No
Brain-Nucleusaccumbens(basalganglia)	198	FAM43B	ENSG00000183114.7	1	20552439	20555010	-0.0018253	0.00429722	0.671528	18209	0.995814	No
Brain-Nucleusaccumbens(basalganglia)	198	CDA	ENSG00000158825.5	1	20588948	20618908	0.00686633	0.0119946	0.567747	18209	0.995814	No
Brain-Nucleusaccumbens(basalganglia)	198	PINK1	ENSG00000158828.7	1	20633455	20645723	0.000821693	0.00370645	0.82481	18209	0.998926	No
Brain-Nucleusaccumbens(basalganglia)	198	DDOST	ENSG00000244038.9	1	20652194	20661544	-0.000995423	0.00265978	0.708669	18209	0.998059	No
Brain-Nucleusaccumbens(basalganglia)	198	KIF17	ENSG00000117245.12	1	20664014	20718017	0.00465288	0.00439578	0.291283	18209	0.994582	No
Brain-Nucleusaccumbens(basalganglia)	198	SH2D5	ENSG00000189410.11	1	20719732	20732837	-0.00480096	0.00437351	0.27382	18209	0.994582	No
Brain-Nucleusaccumbens(basalganglia)	198	HP1BP3	ENSG00000127483.17	1	20742661	20787323	0.00282899	0.00196964	0.152694	18209	0.99245	No
Brain-Nucleusaccumbens(basalganglia)	198	EIF4G3	ENSG00000075151.20	1	20806292	21176888	0.000966859	0.00227631	0.671539	18209	0.995814	No
Brain-Nucleusaccumbens(basalganglia)	198	ECE1	ENSG00000117298.14	1	21217247	21345504	0.00586577	0.00317641	0.0664745	18209	0.987857	No
Brain-Nucleusaccumbens(basalganglia)	198	NBPF3	ENSG00000142794.18	1	21440128	21485005	0.00801414	0.00832589	0.337091	18209	0.994582	No
Brain-Nucleusaccumbens(basalganglia)	198	ALPL	ENSG00000162551.13	1	21509372	21578412	-0.0066838	0.00748733	0.373247	18209	0.994582	No
Brain-Nucleusaccumbens(basalganglia)	198	RAP1GAP	ENSG00000076864.19	1	21596215	21669363	-0.00211678	0.00428206	0.621685	18209	0.995814	No
Brain-Nucleusaccumbens(basalganglia)	198	USP48	ENSG00000090686.15	1	21678298	21783606	-0.0025353	0.00199149	0.204674	18209	0.992553	No
Brain-Nucleusaccumbens(basalganglia)	198	LDLRAD2	ENSG00000187942.11	1	21812265	21825221	-0.0180556	0.0110381	0.103677	18209	0.99245	No
Brain-Nucleusaccumbens(basalganglia)	198	HSPG2	ENSG00000142798.17	1	21827863	21937297	-0.00171391	0.00630241	0.785983	18209	0.998926	No
Brain-Nucleusaccumbens(basalganglia)	198	CELA3B	ENSG00000219073.7	1	21977021	21998642	-0.00848037	0.0175488	0.629523	18209	0.995814	No
Brain-Nucleusaccumbens(basalganglia)	198	CELA3A	ENSG00000142789.19	1	22001656	22012539	-0.00495271	0.017413	0.776418	18209	0.998636	No
Brain-Nucleusaccumbens(basalganglia)	198	LINC00339	ENSG00000218510.6	1	22024531	22031225	0.00315219	0.00596465	0.597834	18209	0.995814	No
Brain-Nucleusaccumbens(basalganglia)	198	CDC42	ENSG00000070831.15	1	22052627	22092946	-0.000200203	0.00177873	0.910512	18209	0.998926	No
Brain-Nucleusaccumbens(basalganglia)	198	RP1-224A6.9	ENSG00000271840.1	1	22100613	22101360	0.0284334	0.0175703	0.107397	18209	0.99245	No
Brain-Nucleusaccumbens(basalganglia)	198	WNT4	ENSG00000162552.14	1	22117305	22143969	0.00156787	0.00851303	0.85409	18209	0.998926	No
Brain-Nucleusaccumbens(basalganglia)	198	ZBTB40	ENSG00000184677.16	1	22451851	22531157	-0.00279362	0.00282207	0.323573	18209	0.994582	No
Brain-Nucleusaccumbens(basalganglia)	198	EPHA8	ENSG00000070886.11	1	22563564	22603594	-0.00296345	0.00751599	0.693848	18209	0.998059	No
Brain-Nucleusaccumbens(basalganglia)	198	C1QA	ENSG00000173372.16	1	22636506	22639608	-0.000995711	0.00616309	0.871837	18209	0.998926	No
Brain-Nucleusaccumbens(basalganglia)	198	C1QC	ENSG00000159189.11	1	22643630	22648110	-0.00217727	0.00651912	0.73879	18209	0.99821	No
Brain-Nucleusaccumbens(basalganglia)	198	C1QB	ENSG00000173369.15	1	22652762	22661538	0.00439033	0.00608427	0.471506	18209	0.994582	No
Brain-Nucleusaccumbens(basalganglia)	198	EPHB2	ENSG00000133216.16	1	22710839	22921500	-0.00464838	0.00617591	0.452657	18209	0.994582	No
Brain-Nucleusaccumbens(basalganglia)	198	C1orf234	ENSG00000227868.5	1	23010834	23015850	0.0118979	0.0181556	0.513109	18209	0.995572	No
Brain-Nucleusaccumbens(basalganglia)	198	KDM1A	ENSG00000004487.15	1	23019448	23083689	0.000193487	0.00172577	0.910859	18209	0.998926	No
Brain-Nucleusaccumbens(basalganglia)	198	LUZP1	ENSG00000169641.13	1	23084023	23177808	0.00521554	0.00319401	0.104276	18209	0.99245	No
Brain-Nucleusaccumbens(basalganglia)	198	HTR1D	ENSG00000179546.4	1	23191895	23194729	0.0074782	0.00675812	0.269999	18209	0.994582	No
Brain-Nucleusaccumbens(basalganglia)	198	LINC01355	ENSG00000261326.2	1	23281309	23286752	-0.000898922	0.00500895	0.85778	18209	0.998926	No
Brain-Nucleusaccumbens(basalganglia)	198	HNRNPR	ENSG00000125944.18	1	23303771	23344336	-0.000395722	0.00201061	0.844198	18209	0.998926	No
Brain-Nucleusaccumbens(basalganglia)	198	ZNF436	ENSG00000125945.14	1	23359448	23368386	0.0026987	0.00458483	0.556875	18209	0.995814	No
Brain-Nucleusaccumbens(basalganglia)	198	RP5-1057J7.7	ENSG00000271420.1	1	23378380	23379029	0.000268371	0.0217635	0.990175	18209	0.999109	No
Brain-Nucleusaccumbens(basalganglia)	198	TCEA3	ENSG00000204219.9	1	23381061	23424740	-0.00143314	0.00627684	0.819661	18209	0.998926	No
Brain-Nucleusaccumbens(basalganglia)	198	ASAP3	ENSG00000088280.18	1	23428563	23484568	0.00385253	0.00350876	0.273715	18209	0.994582	No
Brain-Nucleusaccumbens(basalganglia)	198	ID3	ENSG00000117318.8	1	23557918	23559794	0.00180188	0.00724661	0.80392	18209	0.998926	No
Brain-Nucleusaccumbens(basalganglia)	198	RPL11	ENSG00000142676.12	1	23691779	23696425	-0.00236449	0.00232553	0.310666	18209	0.994582	No
Brain-Nucleusaccumbens(basalganglia)	198	ELOA	ENSG00000011007.12	1	23743155	23762059	0.000793348	0.00208702	0.704304	18209	0.998059	No
Brain-Nucleusaccumbens(basalganglia)	198	PITHD1	ENSG00000057757.9	1	23778405	23788232	-0.00215188	0.00189952	0.258816	18209	0.994582	No
Brain-Nucleusaccumbens(basalganglia)	198	LYPLA2	ENSG00000011009.10	1	23790970	23795539	-0.000910432	0.00258888	0.725506	18209	0.998059	No
Brain-Nucleusaccumbens(basalganglia)	198	GALE	ENSG00000117308.14	1	23795599	23800804	0.00248287	0.00346246	0.474273	18209	0.994582	No
Brain-Nucleusaccumbens(basalganglia)	198	HMGCL	ENSG00000117305.14	1	23801885	23838620	0.00241545	0.00267101	0.36706	18209	0.994582	No
Brain-Nucleusaccumbens(basalganglia)	198	FUCA1	ENSG00000179163.11	1	23845077	23868294	0.000431174	0.00306647	0.888339	18209	0.998926	No
Brain-Nucleusaccumbens(basalganglia)	198	PNRC2	ENSG00000189266.11	1	23959109	23963462	-0.00271739	0.00240351	0.259765	18209	0.994582	No
Brain-Nucleusaccumbens(basalganglia)	198	SRSF10	ENSG00000188529.14	1	23964804	23980927	0.00471952	0.00198241	0.0183485	18209	0.987857	No
Brain-Nucleusaccumbens(basalganglia)	198	IL22RA1	ENSG00000142677.3	1	24119771	24143121	-0.0154846	0.0186371	0.407184	18209	0.994582	No
Brain-Nucleusaccumbens(basalganglia)	198	IFNLR1	ENSG00000185436.11	1	24154157	24187959	0.00264976	0.00575335	0.645684	18209	0.995814	No
Brain-Nucleusaccumbens(basalganglia)	198	RP11-10N16.2	ENSG00000230023.2	1	24200240	24211693	-0.0141597	0.0244286	0.5629	18209	0.995814	No
Brain-Nucleusaccumbens(basalganglia)	198	GRHL3	ENSG00000158055.15	1	24319322	24364482	-0.00052107	0.0134078	0.969044	18209	0.998926	No
Brain-Nucleusaccumbens(basalganglia)	198	STPG1	ENSG00000001460.17	1	24356999	24416934	0.00379575	0.00426459	0.374648	18209	0.994582	No
Brain-Nucleusaccumbens(basalganglia)	198	NIPAL3	ENSG00000001461.16	1	24419291	24472976	-0.00424491	0.00368936	0.251465	18209	0.994582	No
Brain-Nucleusaccumbens(basalganglia)	198	RCAN3	ENSG00000117602.11	1	24502351	24541040	-0.00327233	0.00444832	0.462934	18209	0.994582	No
Brain-Nucleusaccumbens(basalganglia)	198	NCMAP	ENSG00000184454.6	1	24556111	24609328	-0.0121361	0.0188161	0.519777	18209	0.995814	No
Brain-Nucleusaccumbens(basalganglia)	198	SRRM1	ENSG00000133226.16	1	24631716	24673267	0.00254639	0.00252853	0.315288	18209	0.994582	No
Brain-Nucleusaccumbens(basalganglia)	198	CLIC4	ENSG00000169504.14	1	24745357	24844324	0.00410925	0.00385621	0.288056	18209	0.994582	No
Brain-Nucleusaccumbens(basalganglia)	198	RUNX3	ENSG00000020633.18	1	24899511	24965121	-0.00559234	0.0092844	0.547725	18209	0.995814	No
Brain-Nucleusaccumbens(basalganglia)	198	SYF2	ENSG00000117614.9	1	25222679	25232502	0.00104475	0.00249766	0.676243	18209	0.995814	No
Brain-Nucleusaccumbens(basalganglia)	198	RSRP1	ENSG00000117616.17	1	25242237	25337916	-0.00384825	0.00467794	0.411828	18209	0.994582	No
Brain-Nucleusaccumbens(basalganglia)	198	RP3-465N24.6	ENSG00000272432.1	1	25247837	25248321	-0.00128339	0.0102887	0.900874	18209	0.998926	No
Brain-Nucleusaccumbens(basalganglia)	198	RHD	ENSG00000187010.19	1	25272393	25330445	0.00506633	0.034045	0.881872	18209	0.998926	No
Brain-Nucleusaccumbens(basalganglia)	198	TMEM50A	ENSG00000183726.10	1	25338214	25362248	-0.00353341	0.0025178	0.162268	18209	0.99245	No
Brain-Nucleusaccumbens(basalganglia)	198	RHCE	ENSG00000188672.17	1	25362362	25430192	-0.00210571	0.0108525	0.846376	18209	0.998926	No
Brain-Nucleusaccumbens(basalganglia)	198	TMEM57	ENSG00000204178.9	1	25430858	25500209	-0.00182685	0.00232794	0.433655	18209	0.994582	No
Brain-Nucleusaccumbens(basalganglia)	198	LDLRAP1	ENSG00000157978.11	1	25543580	25568886	0.00276304	0.00633559	0.663288	18209	0.995814	No
Brain-Nucleusaccumbens(basalganglia)	198	RP11-70P17.1	ENSG00000225643.1	1	25581478	25590356	-0.0298912	0.019926	0.135377	18209	0.99245	No
Brain-Nucleusaccumbens(basalganglia)	198	MAN1C1	ENSG00000117643.14	1	25617468	25786207	0.00177729	0.00433936	0.682616	18209	0.995814	No
Brain-Nucleusaccumbens(basalganglia)	198	SELENON	ENSG00000162430.16	1	25800176	25818222	0.00339289	0.00246027	0.169623	18209	0.99245	No
Brain-Nucleusaccumbens(basalganglia)	198	MTFR1L	ENSG00000117640.17	1	25820798	25832942	0.000944907	0.00171471	0.582291	18209	0.995814	No
Brain-Nucleusaccumbens(basalganglia)	198	AUNIP	ENSG00000127423.10	1	25834006	25859458	-0.0110414	0.00896388	0.219682	18209	0.994582	No
Brain-Nucleusaccumbens(basalganglia)	198	PAQR7	ENSG00000182749.5	1	25861210	25871253	-0.00219891	0.0033861	0.516931	18209	0.995814	No
Brain-Nucleusaccumbens(basalganglia)	198	STMN1	ENSG00000117632.22	1	25884181	25906991	-0.00184345	0.00337825	0.585976	18209	0.995814	No
Brain-Nucleusaccumbens(basalganglia)	198	PAFAH2	ENSG00000158006.13	1	25959767	25998157	-0.00491511	0.00296035	0.0986321	18209	0.99245	No
Brain-Nucleusaccumbens(basalganglia)	198	EXTL1	ENSG00000158008.9	1	26019884	26036464	-5.4502e-05	0.00446303	0.99027	18209	0.999109	No
Brain-Nucleusaccumbens(basalganglia)	198	TRIM63	ENSG00000158022.6	1	26051304	26068436	-0.00336949	0.0198827	0.865623	18209	0.998926	No
Brain-Nucleusaccumbens(basalganglia)	198	PDIK1L	ENSG00000175087.9	1	26111165	26125543	0.00563226	0.00271553	0.0395263	18209	0.987857	No
Brain-Nucleusaccumbens(basalganglia)	198	FAM110D	ENSG00000197245.5	1	26159020	26163962	0.0104176	0.00899684	0.248464	18209	0.994582	No
Brain-Nucleusaccumbens(basalganglia)	198	RP11-96L14.7	ENSG00000236782.6	1	26169516	26171821	-0.0167339	0.0131731	0.205651	18209	0.992553	No
Brain-Nucleusaccumbens(basalganglia)	198	CNKSR1	ENSG00000142675.17	1	26177403	26189886	0.010332	0.00659679	0.119094	18209	0.99245	No
Brain-Nucleusaccumbens(basalganglia)	198	CEP85	ENSG00000130695.14	1	26234153	26279038	-0.00298999	0.00324272	0.357758	18209	0.994582	No
Brain-Nucleusaccumbens(basalganglia)	198	SH3BGRL3	ENSG00000142669.14	1	26279176	26281327	-0.00480981	0.00342119	0.161521	18209	0.99245	No
Brain-Nucleusaccumbens(basalganglia)	198	UBXN11	ENSG00000158062.20	1	26281523	26318363	0.00369536	0.00291065	0.205903	18209	0.992553	No
Brain-Nucleusaccumbens(basalganglia)	198	CD52	ENSG00000169442.8	1	26317957	26320523	-0.00810743	0.0092833	0.383671	18209	0.994582	No
Brain-Nucleusaccumbens(basalganglia)	198	DHDDS	ENSG00000117682.16	1	26432282	26471294	-0.0067183	0.00218907	0.00248778	18209	0.897876	No
Brain-Nucleusaccumbens(basalganglia)	198	HMGN2	ENSG00000198830.10	1	26472450	26475972	-0.00387048	0.0038095	0.311021	18209	0.994582	No
Brain-Nucleusaccumbens(basalganglia)	198	RPS6KA1	ENSG00000117676.13	1	26529761	26575030	0.000812187	0.00463968	0.86124	18209	0.998926	No
Brain-Nucleusaccumbens(basalganglia)	198	ARID1A	ENSG00000117713.18	1	26696032	26782104	-0.000245329	0.0023073	0.915444	18209	0.998926	No
Brain-Nucleusaccumbens(basalganglia)	198	PIGV	ENSG00000060642.10	1	26787472	26798398	-0.00124686	0.00280448	0.657159	18209	0.995814	No
Brain-Nucleusaccumbens(basalganglia)	198	ZDHHC18	ENSG00000204160.11	1	26826710	26857602	0.00266756	0.00263049	0.31193	18209	0.994582	No
Brain-Nucleusaccumbens(basalganglia)	198	SFN	ENSG00000175793.11	1	26863138	26864457	0.00950727	0.011649	0.415519	18209	0.994582	No
Brain-Nucleusaccumbens(basalganglia)	198	GPN2	ENSG00000142751.14	1	26876311	26890297	-0.000251644	0.00193274	0.896556	18209	0.998926	No
Brain-Nucleusaccumbens(basalganglia)	198	GPATCH3	ENSG00000198746.12	1	26890488	26900466	-0.00537801	0.00297996	0.0728269	18209	0.987857	No
Brain-Nucleusaccumbens(basalganglia)	198	NUDC	ENSG00000090273.13	1	26902282	26946862	0.000128831	0.0030856	0.966744	18209	0.998926	No
Brain-Nucleusaccumbens(basalganglia)	198	NR0B2	ENSG00000131910.4	1	26911489	26913966	-0.012529	0.0234099	0.593187	18209	0.995814	No
Brain-Nucleusaccumbens(basalganglia)	198	TRNP1	ENSG00000253368.3	1	26993707	27000898	-0.00693801	0.00329882	0.0368714	18209	0.987857	No
Brain-Nucleusaccumbens(basalganglia)	198	FAM46B	ENSG00000158246.7	1	27005020	27012836	-0.000357907	0.0113084	0.974787	18209	0.998926	No
Brain-Nucleusaccumbens(basalganglia)	198	SLC9A1	ENSG00000090020.10	1	27098815	27166981	0.00180024	0.00381496	0.63759	18209	0.995814	No
Brain-Nucleusaccumbens(basalganglia)	198	WDTC1	ENSG00000142784.15	1	27234516	27308633	0.000106351	0.00257853	0.967147	18209	0.998926	No
Brain-Nucleusaccumbens(basalganglia)	198	TMEM222	ENSG00000186501.14	1	27322145	27336400	0.00219931	0.00182177	0.22896	18209	0.994582	No
Brain-Nucleusaccumbens(basalganglia)	198	SYTL1	ENSG00000142765.17	1	27342020	27353932	0.00502713	0.00932527	0.590508	18209	0.995814	No
Brain-Nucleusaccumbens(basalganglia)	198	MAP3K6	ENSG00000142733.14	1	27355184	27366892	0.00291109	0.00517909	0.574773	18209	0.995814	No
Brain-Nucleusaccumbens(basalganglia)	198	FCN3	ENSG00000142748.12	1	27369112	27374824	-0.010579	0.0156602	0.500221	18209	0.994582	No
Brain-Nucleusaccumbens(basalganglia)	198	CD164L2	ENSG00000174950.10	1	27379176	27383380	-0.0187102	0.0208299	0.370285	18209	0.994582	No
Brain-Nucleusaccumbens(basalganglia)	198	GPR3	ENSG00000181773.6	1	27392644	27395814	0.00516715	0.0117104	0.659577	18209	0.995814	No
Brain-Nucleusaccumbens(basalganglia)	198	WASF2	ENSG00000158195.10	1	27404226	27490158	0.00433569	0.00276818	0.119084	18209	0.99245	No
Brain-Nucleusaccumbens(basalganglia)	198	AHDC1	ENSG00000126705.13	1	27534035	27604431	0.00158687	0.00274398	0.563794	18209	0.995814	No
Brain-Nucleusaccumbens(basalganglia)	198	FGR	ENSG00000000938.12	1	27612064	27635277	-0.0089158	0.00604017	0.141708	18209	0.99245	No
Brain-Nucleusaccumbens(basalganglia)	198	IFI6	ENSG00000126709.14	1	27666061	27672218	-0.0026777	0.00964418	0.781608	18209	0.998926	No
Brain-Nucleusaccumbens(basalganglia)	198	FAM76A	ENSG00000009780.15	1	27725979	27763122	0.00240544	0.0029271	0.412312	18209	0.994582	No
Brain-Nucleusaccumbens(basalganglia)	198	STX12	ENSG00000117758.13	1	27773183	27824452	-0.00286634	0.00216039	0.186304	18209	0.99245	No
Brain-Nucleusaccumbens(basalganglia)	198	PPP1R8	ENSG00000117751.17	1	27830778	27851676	-0.00406669	0.0018576	0.0298971	18209	0.987857	No
Brain-Nucleusaccumbens(basalganglia)	198	THEMIS2	ENSG00000130775.15	1	27872543	27886685	-0.00176576	0.00782398	0.821708	18209	0.998926	No
Brain-Nucleusaccumbens(basalganglia)	198	RPA2	ENSG00000117748.9	1	27891524	27914746	-0.00865626	0.00403792	0.0334263	18209	0.987857	No
Brain-Nucleusaccumbens(basalganglia)	198	SMPDL3B	ENSG00000130768.14	1	27934993	27959157	0.0131156	0.0120325	0.277196	18209	0.994582	No
Brain-Nucleusaccumbens(basalganglia)	198	XKR8	ENSG00000158156.7	1	27959462	27968096	0.00216184	0.00269204	0.423029	18209	0.994582	No
Brain-Nucleusaccumbens(basalganglia)	198	EYA3	ENSG00000158161.15	1	27970344	28088696	-0.00462741	0.00240453	0.0559107	18209	0.987857	No
Brain-Nucleusaccumbens(basalganglia)	198	PTAFR	ENSG00000169403.11	1	28147166	28193936	0.00286815	0.0063615	0.652645	18209	0.995814	No
Brain-Nucleusaccumbens(basalganglia)	198	DNAJC8	ENSG00000126698.10	1	28199456	28233025	-0.00308886	0.00186336	0.0991634	18209	0.99245	No
Brain-Nucleusaccumbens(basalganglia)	198	ATPIF1	ENSG00000130770.17	1	28236109	28246906	-0.00141604	0.00237157	0.551215	18209	0.995814	No
Brain-Nucleusaccumbens(basalganglia)	198	SESN2	ENSG00000130766.4	1	28259527	28282491	0.00150552	0.00612215	0.806036	18209	0.998926	No
Brain-Nucleusaccumbens(basalganglia)	198	MED18	ENSG00000130772.13	1	28329002	28335967	-0.00282681	0.0034042	0.407444	18209	0.994582	No
Brain-Nucleusaccumbens(basalganglia)	198	PHACTR4	ENSG00000204138.12	1	28369582	28500369	-0.000941484	0.00297413	0.751954	18209	0.99821	No
Brain-Nucleusaccumbens(basalganglia)	198	RCC1	ENSG00000180198.15	1	28505943	28539300	-0.00508767	0.00356616	0.155452	18209	0.99245	No
Brain-Nucleusaccumbens(basalganglia)	198	TRNAU1AP	ENSG00000180098.9	1	28553085	28578537	0.00125144	0.00300942	0.678034	18209	0.995814	No
Brain-Nucleusaccumbens(basalganglia)	198	TAF12	ENSG00000120656.11	1	28589323	28643085	-0.00337413	0.00277155	0.225076	18209	0.994582	No
Brain-Nucleusaccumbens(basalganglia)	198	RAB42	ENSG00000188060.7	1	28592200	28595443	-0.0116335	0.0109451	0.289287	18209	0.994582	No
Brain-Nucleusaccumbens(basalganglia)	198	LINC01715	ENSG00000229388.1	1	28643228	28648581	-0.00285097	0.00849627	0.737606	18209	0.99821	No
Brain-Nucleusaccumbens(basalganglia)	198	GMEB1	ENSG00000162419.12	1	28668732	28719353	-0.0023909	0.0027528	0.386284	18209	0.994582	No
Brain-Nucleusaccumbens(basalganglia)	198	YTHDF2	ENSG00000198492.15	1	28736621	28769775	0.000369282	0.002118	0.861788	18209	0.998926	No
Brain-Nucleusaccumbens(basalganglia)	198	OPRD1	ENSG00000116329.10	1	28812142	28871267	0.0085554	0.00540096	0.114977	18209	0.99245	No
Brain-Nucleusaccumbens(basalganglia)	198	EPB41	ENSG00000159023.19	1	28887091	29119427	0.00881645	0.00430743	0.0421646	18209	0.987857	No
Brain-Nucleusaccumbens(basalganglia)	198	TMEM200B	ENSG00000253304.1	1	29120047	29123935	0.00920782	0.00843412	0.276442	18209	0.994582	No
Brain-Nucleusaccumbens(basalganglia)	198	SRSF4	ENSG00000116350.16	1	29147743	29181987	-0.00316498	0.00205972	0.126185	18209	0.99245	No
Brain-Nucleusaccumbens(basalganglia)	198	MECR	ENSG00000116353.15	1	29192873	29230942	0.00434302	0.00271484	0.11145	18209	0.99245	No
Brain-Nucleusaccumbens(basalganglia)	198	PTPRU	ENSG00000060656.19	1	29236516	29326813	-0.00112483	0.00532065	0.832813	18209	0.998926	No
Brain-Nucleusaccumbens(basalganglia)	198	MATN1	ENSG00000162510.5	1	30711277	30723587	-0.0205044	0.0106783	0.0564498	18209	0.987857	No
Brain-Nucleusaccumbens(basalganglia)	198	LAPTM5	ENSG00000162511.7	1	30732469	30757820	0.00852797	0.00455276	0.0627069	18209	0.987857	No
Brain-Nucleusaccumbens(basalganglia)	198	LINC01778	ENSG00000223382.4	1	30824228	30834431	0.0113089	0.0171025	0.509321	18209	0.995091	No
Brain-Nucleusaccumbens(basalganglia)	198	SDC3	ENSG00000162512.15	1	30869467	30908761	0.00428411	0.0031788	0.179483	18209	0.99245	No
Brain-Nucleusaccumbens(basalganglia)	198	PUM1	ENSG00000134644.15	1	30931506	31065991	0.000940979	0.00197365	0.634116	18209	0.995814	No
Brain-Nucleusaccumbens(basalganglia)	198	NKAIN1	ENSG00000084628.9	1	31179745	31239554	0.0135349	0.0100466	0.179644	18209	0.99245	No
Brain-Nucleusaccumbens(basalganglia)	198	SNRNP40	ENSG00000060688.12	1	31259568	31296782	-0.00157221	0.00268871	0.559467	18209	0.995814	No
Brain-Nucleusaccumbens(basalganglia)	198	ZCCHC17	ENSG00000121766.15	1	31296982	31364953	0.00338245	0.00250133	0.178028	18209	0.99245	No
Brain-Nucleusaccumbens(basalganglia)	198	FABP3	ENSG00000121769.7	1	31365625	31376850	0.00494048	0.00518868	0.342319	18209	0.994582	No
Brain-Nucleusaccumbens(basalganglia)	198	SERINC2	ENSG00000168528.11	1	31409565	31434680	-0.00599056	0.00978483	0.541176	18209	0.995814	No
Brain-Nucleusaccumbens(basalganglia)	198	TINAGL1	ENSG00000142910.15	1	31576485	31587686	-0.0112673	0.00680974	0.0997905	18209	0.99245	No
Brain-Nucleusaccumbens(basalganglia)	198	HCRTR1	ENSG00000121764.11	1	31617686	31632494	0.0131645	0.0203491	0.518518	18209	0.995814	No
Brain-Nucleusaccumbens(basalganglia)	198	PEF1	ENSG00000162517.12	1	31629862	31644896	0.00213653	0.002193	0.33127	18209	0.994582	No
Brain-Nucleusaccumbens(basalganglia)	198	COL16A1	ENSG00000084636.17	1	31652247	31704319	0.00672406	0.00498943	0.179499	18209	0.99245	No
Brain-Nucleusaccumbens(basalganglia)	198	ADGRB2	ENSG00000121753.12	1	31727117	31764893	0.00241911	0.00266063	0.364475	18209	0.994582	No
Brain-Nucleusaccumbens(basalganglia)	198	SPOCD1	ENSG00000134668.12	1	31790422	31816051	0.00830426	0.0135028	0.539348	18209	0.995814	No
Brain-Nucleusaccumbens(basalganglia)	198	RP11-84A19.2	ENSG00000203620.2	1	31842019	31855568	0.0837961	0.0276742	0.00283244	18209	0.897876	No
Brain-Nucleusaccumbens(basalganglia)	198	RP11-84A19.4	ENSG00000269967.1	1	31851913	31921841	-0.0167045	0.0220791	0.450315	18209	0.994582	No
Brain-Nucleusaccumbens(basalganglia)	198	PTP4A2	ENSG00000184007.18	1	31906421	31944856	-0.00658392	0.00396927	0.0989523	18209	0.99245	No
Brain-Nucleusaccumbens(basalganglia)	198	KHDRBS1	ENSG00000121774.17	1	32013829	32060850	-0.00139012	0.00216958	0.52253	18209	0.995814	No
Brain-Nucleusaccumbens(basalganglia)	198	TMEM39B	ENSG00000121775.17	1	32072031	32102866	-0.00392021	0.00241816	0.106774	18209	0.99245	No
Brain-Nucleusaccumbens(basalganglia)	198	KPNA6	ENSG00000025800.13	1	32108038	32176375	-0.000881816	0.00212928	0.679278	18209	0.995814	No
Brain-Nucleusaccumbens(basalganglia)	198	TXLNA	ENSG00000084652.15	1	32179686	32198285	0.000681209	0.00204653	0.739636	18209	0.99821	No
Brain-Nucleusaccumbens(basalganglia)	198	CCDC28B	ENSG00000160050.14	1	32200386	32205387	-0.000804799	0.00284831	0.777851	18209	0.998684	No
Brain-Nucleusaccumbens(basalganglia)	198	IQCC	ENSG00000160051.11	1	32205759	32208687	-0.00215176	0.00350535	0.540106	18209	0.995814	No
Brain-Nucleusaccumbens(basalganglia)	198	DCDC2B	ENSG00000222046.2	1	32209094	32215846	-0.0152145	0.0124701	0.224068	18209	0.994582	No
Brain-Nucleusaccumbens(basalganglia)	198	TMEM234	ENSG00000160055.19	1	32214477	32222357	-0.00418283	0.0037448	0.26553	18209	0.994582	No
Brain-Nucleusaccumbens(basalganglia)	198	EIF3I	ENSG00000084623.11	1	32222019	32231604	0.00104597	0.00198736	0.599334	18209	0.995814	No
Brain-Nucleusaccumbens(basalganglia)	198	FAM167B	ENSG00000183615.5	1	32247233	32248856	-0.0204389	0.00824455	0.0141135	18209	0.987857	No
Brain-Nucleusaccumbens(basalganglia)	198	LCK	ENSG00000182866.16	1	32251239	32286165	0.014137	0.017009	0.407014	18209	0.994582	No
Brain-Nucleusaccumbens(basalganglia)	198	HDAC1	ENSG00000116478.11	1	32292086	32333635	-0.00120293	0.00231338	0.603725	18209	0.995814	No
Brain-Nucleusaccumbens(basalganglia)	198	MARCKSL1	ENSG00000175130.6	1	32333832	32336379	0.00153202	0.00310652	0.622513	18209	0.995814	No
Brain-Nucleusaccumbens(basalganglia)	198	RP4-811H24.9	ENSG00000233775.1	1	32349194	32350663	0.00901129	0.0204637	0.66022	18209	0.995814	No
Brain-Nucleusaccumbens(basalganglia)	198	TSSK3	ENSG00000162526.6	1	32351521	32364312	0.00580932	0.00505582	0.2521	18209	0.994582	No
Brain-Nucleusaccumbens(basalganglia)	198	FAM229A	ENSG00000225828.1	1	32361270	32362196	0.003262	0.00645051	0.613703	18209	0.995814	No
Brain-Nucleusaccumbens(basalganglia)	198	BSDC1	ENSG00000160058.18	1	32365103	32394448	0.000241982	0.00196948	0.902353	18209	0.998926	No
Brain-Nucleusaccumbens(basalganglia)	198	ZBTB8B	ENSG00000273274.1	1	32465069	32496686	-0.0112783	0.00548229	0.0411392	18209	0.987857	No
Brain-Nucleusaccumbens(basalganglia)	198	ZBTB8A	ENSG00000160062.14	1	32539427	32605939	0.00100116	0.00455779	0.826391	18209	0.998926	No
Brain-Nucleusaccumbens(basalganglia)	198	ZBTB8OS	ENSG00000176261.15	1	32620820	32650903	0.00125434	0.00229055	0.58465	18209	0.995814	No
Brain-Nucleusaccumbens(basalganglia)	198	RBBP4	ENSG00000162521.18	1	32651142	32686211	0.00045168	0.00172737	0.794025	18209	0.998926	No
Brain-Nucleusaccumbens(basalganglia)	198	SYNC	ENSG00000162520.14	1	32694865	32703596	-0.000799835	0.00706394	0.909979	18209	0.998926	No
Brain-Nucleusaccumbens(basalganglia)	198	KIAA1522	ENSG00000162522.10	1	32741885	32774970	0.00314348	0.00337189	0.352478	18209	0.994582	No
Brain-Nucleusaccumbens(basalganglia)	198	YARS	ENSG00000134684.10	1	32775237	32818153	-0.00362456	0.00313068	0.248531	18209	0.994582	No
Brain-Nucleusaccumbens(basalganglia)	198	S100PBP	ENSG00000116497.17	1	32816767	32858879	0.00356691	0.0031177	0.254143	18209	0.994582	No
Brain-Nucleusaccumbens(basalganglia)	198	FNDC5	ENSG00000160097.16	1	32862268	32872482	0.0069071	0.00448586	0.125417	18209	0.99245	No
Brain-Nucleusaccumbens(basalganglia)	198	HPCA	ENSG00000121905.9	1	32885994	32898441	0.000335242	0.00439987	0.939352	18209	0.998926	No
Brain-Nucleusaccumbens(basalganglia)	198	TMEM54	ENSG00000121900.18	1	32894647	32901438	0.00104616	0.00339675	0.758455	18209	0.99821	No
Brain-Nucleusaccumbens(basalganglia)	198	RNF19B	ENSG00000116514.16	1	32936445	32964685	-0.00820813	0.00381107	0.0326191	18209	0.987857	No
Brain-Nucleusaccumbens(basalganglia)	198	AK2	ENSG00000004455.16	1	33007940	33080996	0.000667799	0.00202859	0.742401	18209	0.99821	No
Brain-Nucleusaccumbens(basalganglia)	198	AZIN2	ENSG00000142920.16	1	33081104	33120530	-0.00327756	0.00313156	0.29671	18209	0.994582	No
Brain-Nucleusaccumbens(basalganglia)	198	TRIM62	ENSG00000116525.13	1	33145402	33182059	-0.00513889	0.00276708	0.06496	18209	0.987857	No
Brain-Nucleusaccumbens(basalganglia)	198	ZNF362	ENSG00000160094.14	1	33256545	33300719	0.00089858	0.00209574	0.668619	18209	0.995814	No
Brain-Nucleusaccumbens(basalganglia)	198	RP11-415J8.7	ENSG00000270115.1	1	33261212	33261680	0.033117	0.0206117	0.109911	18209	0.99245	No
Brain-Nucleusaccumbens(basalganglia)	198	PHC2	ENSG00000134686.18	1	33323623	33431052	0.000418683	0.00216639	0.846976	18209	0.998926	No
Brain-Nucleusaccumbens(basalganglia)	198	ZSCAN20	ENSG00000121903.14	1	33472645	33496507	-0.00347833	0.00528951	0.511661	18209	0.995572	No
Brain-Nucleusaccumbens(basalganglia)	198	CSMD2	ENSG00000121904.17	1	33513999	34165842	-0.00601909	0.00447794	0.180625	18209	0.99245	No
Brain-Nucleusaccumbens(basalganglia)	198	C1orf94	ENSG00000142698.14	1	34166883	34219131	0.000155505	0.00931948	0.986706	18209	0.999109	No
Brain-Nucleusaccumbens(basalganglia)	198	SMIM12	ENSG00000163866.8	1	34712737	34859816	-0.000878303	0.00304344	0.773235	18209	0.998507	No
Brain-Nucleusaccumbens(basalganglia)	198	GJB5	ENSG00000189280.3	1	34755047	34758512	-0.00245499	0.015067	0.870754	18209	0.998926	No
Brain-Nucleusaccumbens(basalganglia)	198	GJB3	ENSG00000188910.7	1	34781189	34786369	0.00147515	0.0128837	0.908974	18209	0.998926	No
Brain-Nucleusaccumbens(basalganglia)	198	GJA4	ENSG00000187513.8	1	34792998	34795747	-0.0162414	0.00945181	0.0874928	18209	0.987857	No
Brain-Nucleusaccumbens(basalganglia)	198	DLGAP3	ENSG00000116544.11	1	34865436	34929585	0.000750839	0.00413907	0.85626	18209	0.998926	No
Brain-Nucleusaccumbens(basalganglia)	198	TMEM35B	ENSG00000243749.1	1	34981535	34985353	-0.00338303	0.00412831	0.413626	18209	0.994582	No
Brain-Nucleusaccumbens(basalganglia)	198	ZMYM6	ENSG00000163867.16	1	34986165	35031968	0.00098275	0.00206311	0.63442	18209	0.995814	No
Brain-Nucleusaccumbens(basalganglia)	198	ZMYM1	ENSG00000197056.9	1	35059786	35115859	-0.000154445	0.00465869	0.973591	18209	0.998926	No
Brain-Nucleusaccumbens(basalganglia)	198	SFPQ	ENSG00000116560.10	1	35176378	35193148	-0.0020158	0.00337528	0.551126	18209	0.995814	No
Brain-Nucleusaccumbens(basalganglia)	198	ZMYM4	ENSG00000146463.11	1	35268967	35422058	0.000538691	0.00173241	0.756208	18209	0.99821	No
Brain-Nucleusaccumbens(basalganglia)	198	KIAA0319L	ENSG00000142687.17	1	35433490	35557413	0.00147566	0.00214078	0.491536	18209	0.994582	No
Brain-Nucleusaccumbens(basalganglia)	198	NCDN	ENSG00000020129.15	1	35557473	35567274	-0.00200279	0.00391768	0.609839	18209	0.995814	No
Brain-Nucleusaccumbens(basalganglia)	198	TFAP2E	ENSG00000116819.6	1	35573370	35595328	-0.000692712	0.00435204	0.873718	18209	0.998926	No
Brain-Nucleusaccumbens(basalganglia)	198	PSMB2	ENSG00000126067.11	1	35599544	35641844	-0.00295196	0.00193691	0.12929	18209	0.99245	No
Brain-Nucleusaccumbens(basalganglia)	198	C1orf216	ENSG00000142686.7	1	35713875	35719472	-0.00192619	0.00274956	0.484511	18209	0.994582	No
Brain-Nucleusaccumbens(basalganglia)	198	CLSPN	ENSG00000092853.13	1	35720218	35769967	0.0109344	0.0147268	0.458786	18209	0.994582	No
Brain-Nucleusaccumbens(basalganglia)	198	AGO4	ENSG00000134698.10	1	35808172	35857890	0.000908992	0.0023197	0.695637	18209	0.998059	No
Brain-Nucleusaccumbens(basalganglia)	198	AGO1	ENSG00000092847.11	1	35869808	35930528	0.00125961	0.00223139	0.573137	18209	0.995814	No
Brain-Nucleusaccumbens(basalganglia)	198	AGO3	ENSG00000126070.19	1	35930718	36072500	-0.000694815	0.00212987	0.744643	18209	0.99821	No
Brain-Nucleusaccumbens(basalganglia)	198	TEKT2	ENSG00000092850.11	1	36084075	36088275	0.0056896	0.00470492	0.228174	18209	0.994582	No
Brain-Nucleusaccumbens(basalganglia)	198	ADPRHL2	ENSG00000116863.10	1	36088875	36093932	-0.00225929	0.00246897	0.361404	18209	0.994582	No
Brain-Nucleusaccumbens(basalganglia)	198	COL8A2	ENSG00000171812.12	1	36095236	36125220	0.00440443	0.00787923	0.576878	18209	0.995814	No
Brain-Nucleusaccumbens(basalganglia)	198	TRAPPC3	ENSG00000054116.11	1	36136570	36155964	1.25906e-05	0.00185185	0.994583	18209	0.999402	No
Brain-Nucleusaccumbens(basalganglia)	198	MAP7D1	ENSG00000116871.15	1	36155579	36180849	-0.00236424	0.00226133	0.297221	18209	0.994582	No
Brain-Nucleusaccumbens(basalganglia)	198	THRAP3	ENSG00000054118.13	1	36224416	36305357	0.000318522	0.00227983	0.889047	18209	0.998926	No
Brain-Nucleusaccumbens(basalganglia)	198	SH3D21	ENSG00000214193.10	1	36306387	36324886	0.00609861	0.00605358	0.315107	18209	0.994582	No
Brain-Nucleusaccumbens(basalganglia)	198	EVA1B	ENSG00000142694.6	1	36322031	36323615	-0.00327435	0.00478491	0.494682	18209	0.994582	No
Brain-Nucleusaccumbens(basalganglia)	198	STK40	ENSG00000196182.10	1	36339624	36385896	0.00671449	0.00335966	0.0471954	18209	0.987857	No
Brain-Nucleusaccumbens(basalganglia)	198	LSM10	ENSG00000181817.5	1	36391238	36397892	-0.0025633	0.00244398	0.295698	18209	0.994582	No
Brain-Nucleusaccumbens(basalganglia)	198	OSCP1	ENSG00000116885.18	1	36415827	36450451	-0.00347976	0.00351293	0.323261	18209	0.994582	No
Brain-Nucleusaccumbens(basalganglia)	198	MRPS15	ENSG00000116898.11	1	36455718	36464437	-0.00194481	0.00231334	0.40166	18209	0.994582	No
Brain-Nucleusaccumbens(basalganglia)	198	CSF3R	ENSG00000119535.17	1	36466043	36483278	-0.00405303	0.00773216	0.600814	18209	0.995814	No
Brain-Nucleusaccumbens(basalganglia)	198	GRIK3	ENSG00000163873.9	1	36795527	37034129	0.00314167	0.00531556	0.555257	18209	0.995814	No
Brain-Nucleusaccumbens(basalganglia)	198	RP5-1180C18.1	ENSG00000223944.1	1	37262739	37325100	-0.0250456	0.0198795	0.209383	18209	0.992553	No
Brain-Nucleusaccumbens(basalganglia)	198	ZC3H12A	ENSG00000163874.10	1	37474552	37484379	0.00443793	0.00769096	0.564656	18209	0.995814	No
Brain-Nucleusaccumbens(basalganglia)	198	MEAF6	ENSG00000163875.15	1	37492575	37514774	0.00276429	0.00186373	0.139809	18209	0.99245	No
Brain-Nucleusaccumbens(basalganglia)	198	SNIP1	ENSG00000163877.10	1	37534449	37554344	0.000729265	0.00268076	0.785913	18209	0.998926	No
Brain-Nucleusaccumbens(basalganglia)	198	DNALI1	ENSG00000163879.10	1	37556919	37566815	-0.0010347	0.00419747	0.805579	18209	0.998926	No
Brain-Nucleusaccumbens(basalganglia)	198	GNL2	ENSG00000134697.12	1	37566858	37595935	-0.00212434	0.00303352	0.484672	18209	0.994582	No
Brain-Nucleusaccumbens(basalganglia)	198	C1orf109	ENSG00000116922.14	1	37681570	37692249	0.000115695	0.00304929	0.969777	18209	0.998926	No
Brain-Nucleusaccumbens(basalganglia)	198	CDCA8	ENSG00000134690.10	1	37692418	37709719	0.00116472	0.00614202	0.849816	18209	0.998926	No
Brain-Nucleusaccumbens(basalganglia)	198	EPHA10	ENSG00000183317.16	1	37713880	37765133	0.0023036	0.00451194	0.610301	18209	0.995814	No
Brain-Nucleusaccumbens(basalganglia)	198	MANEAL	ENSG00000185090.14	1	37793802	37801137	0.00416797	0.00288035	0.149665	18209	0.99245	No
Brain-Nucleusaccumbens(basalganglia)	198	YRDC	ENSG00000196449.3	1	37802944	37806976	0.00255974	0.00334414	0.445035	18209	0.994582	No
Brain-Nucleusaccumbens(basalganglia)	198	C1orf122	ENSG00000197982.13	1	37806979	37809454	0.00144314	0.00292138	0.621926	18209	0.995814	No
Brain-Nucleusaccumbens(basalganglia)	198	MTF1	ENSG00000188786.9	1	37809567	37859620	-0.000116434	0.00280184	0.9669	18209	0.998926	No
Brain-Nucleusaccumbens(basalganglia)	198	INPP5B	ENSG00000204084.12	1	37861092	37947057	-0.000745279	0.00323614	0.818127	18209	0.998926	No
Brain-Nucleusaccumbens(basalganglia)	198	SF3A3	ENSG00000183431.11	1	37956975	37990921	0.000367134	0.0019206	0.848624	18209	0.998926	No
Brain-Nucleusaccumbens(basalganglia)	198	FHL3	ENSG00000183386.9	1	37996770	38005606	0.00753088	0.00497269	0.131706	18209	0.99245	No
Brain-Nucleusaccumbens(basalganglia)	198	UTP11	ENSG00000183520.11	1	38009258	38024824	-0.00206852	0.00258425	0.424539	18209	0.994582	No
Brain-Nucleusaccumbens(basalganglia)	198	POU3F1	ENSG00000185668.7	1	38044611	38046794	-0.00642556	0.00831245	0.440557	18209	0.994582	No
Brain-Nucleusaccumbens(basalganglia)	198	RP5-884C9.2	ENSG00000224592.5	1	38047314	38119025	-0.0041808	0.00760011	0.58295	18209	0.995814	No
Brain-Nucleusaccumbens(basalganglia)	198	LINC01343	ENSG00000237290.1	1	38209034	38214767	0.0216086	0.0172245	0.211313	18209	0.992553	No
Brain-Nucleusaccumbens(basalganglia)	198	RRAGC	ENSG00000116954.7	1	38838198	38859823	-0.00313421	0.00267925	0.24366	18209	0.994582	No
Brain-Nucleusaccumbens(basalganglia)	198	MYCBP	ENSG00000214114.8	1	38864236	38873368	-0.0069013	0.00498301	0.167816	18209	0.99245	No
Brain-Nucleusaccumbens(basalganglia)	198	GJA9	ENSG00000131233.9	1	38874551	38881587	-0.000664678	0.0122346	0.956736	18209	0.998926	No
Brain-Nucleusaccumbens(basalganglia)	198	RHBDL2	ENSG00000158315.10	1	38885807	38941799	-0.00928517	0.00481456	0.0553945	18209	0.987857	No
Brain-Nucleusaccumbens(basalganglia)	198	AKIRIN1	ENSG00000174574.15	1	38991223	39006059	-0.00309449	0.00223053	0.167094	18209	0.99245	No
Brain-Nucleusaccumbens(basalganglia)	198	NDUFS5	ENSG00000168653.10	1	39026318	39034636	-0.00286768	0.0035559	0.421067	18209	0.994582	No
Brain-Nucleusaccumbens(basalganglia)	198	MACF1	ENSG00000127603.23	1	39081316	39487177	0.00290513	0.00276995	0.295708	18209	0.994582	No
Brain-Nucleusaccumbens(basalganglia)	198	BMP8A	ENSG00000183682.7	1	39491646	39525935	0.00468406	0.00577701	0.418569	18209	0.994582	No
Brain-Nucleusaccumbens(basalganglia)	198	PABPC4	ENSG00000090621.13	1	39560816	39576790	-0.00100388	0.00201243	0.618514	18209	0.995814	No
Brain-Nucleusaccumbens(basalganglia)	198	HEYL	ENSG00000163909.7	1	39624153	39639945	0.0120568	0.00764979	0.116799	18209	0.99245	No
Brain-Nucleusaccumbens(basalganglia)	198	NT5C1A	ENSG00000116981.3	1	39659121	39672038	-0.0024476	0.0130807	0.851785	18209	0.998926	No
Brain-Nucleusaccumbens(basalganglia)	198	HPCAL4	ENSG00000116983.12	1	39678648	39691689	-0.00240063	0.00455543	0.598869	18209	0.995814	No
Brain-Nucleusaccumbens(basalganglia)	198	PPIE	ENSG00000084072.16	1	39692182	39763914	-0.00119727	0.00333342	0.719896	18209	0.998059	No
Brain-Nucleusaccumbens(basalganglia)	198	BMP8B	ENSG00000116985.11	1	39757182	39788861	0.00173318	0.00581045	0.765836	18209	0.99821	No
Brain-Nucleusaccumbens(basalganglia)	198	OXCT2	ENSG00000198754.5	1	39769523	39771348	-0.00123047	0.0107113	0.908675	18209	0.998926	No
Brain-Nucleusaccumbens(basalganglia)	198	TRIT1	ENSG00000043514.15	1	39841022	39883511	0.00193109	0.00326517	0.554997	18209	0.995814	No
Brain-Nucleusaccumbens(basalganglia)	198	MYCL	ENSG00000116990.10	1	39895426	39902256	0.0110551	0.00666133	0.0987773	18209	0.99245	No
Brain-Nucleusaccumbens(basalganglia)	198	MFSD2A	ENSG00000168389.17	1	39955112	39969968	0.00704523	0.00697565	0.313893	18209	0.994582	No
Brain-Nucleusaccumbens(basalganglia)	198	CAP1	ENSG00000131236.16	1	40040233	40072649	0.00101216	0.00253208	0.689835	18209	0.997475	No
Brain-Nucleusaccumbens(basalganglia)	198	PPT1	ENSG00000131238.16	1	40072705	40097703	-0.00116596	0.00238307	0.625261	18209	0.995814	No
Brain-Nucleusaccumbens(basalganglia)	198	RLF	ENSG00000117000.8	1	40161373	40240921	0.00102476	0.00356069	0.773839	18209	0.998507	No
Brain-Nucleusaccumbens(basalganglia)	198	ZMPSTE24	ENSG00000084073.8	1	40258107	40294184	0.00152686	0.00200849	0.44815	18209	0.994582	No
Brain-Nucleusaccumbens(basalganglia)	198	COL9A2	ENSG00000049089.13	1	40300487	40317294	0.00133143	0.00360378	0.712235	18209	0.998059	No
Brain-Nucleusaccumbens(basalganglia)	198	SMAP2	ENSG00000084070.11	1	40344850	40423326	-0.000641949	0.00269406	0.811939	18209	0.998926	No
Brain-Nucleusaccumbens(basalganglia)	198	ZFP69B	ENSG00000187801.14	1	40450107	40463718	-0.00270166	0.0054546	0.621007	18209	0.995814	No
Brain-Nucleusaccumbens(basalganglia)	198	ZFP69	ENSG00000187815.9	1	40477215	40496343	0.0103043	0.0043446	0.0187838	18209	0.987857	No
Brain-Nucleusaccumbens(basalganglia)	198	EXO5	ENSG00000164002.11	1	40508741	40516556	0.00164555	0.00542925	0.76218	18209	0.99821	No
Brain-Nucleusaccumbens(basalganglia)	198	ZNF684	ENSG00000117010.15	1	40531561	40548169	-0.000730887	0.00429099	0.864946	18209	0.998926	No
Brain-Nucleusaccumbens(basalganglia)	198	RIMS3	ENSG00000117016.9	1	40620679	40665657	0.00498842	0.00471618	0.291631	18209	0.994582	No
Brain-Nucleusaccumbens(basalganglia)	198	NFYC	ENSG00000066136.20	1	40692067	40771603	-0.00281847	0.00216976	0.19565	18209	0.99245	No
Brain-Nucleusaccumbens(basalganglia)	198	KCNQ4	ENSG00000117013.14	1	40784012	40840452	-0.0013812	0.00520302	0.790965	18209	0.998926	No
Brain-Nucleusaccumbens(basalganglia)	198	CITED4	ENSG00000179862.6	1	40861051	40862366	0.00399614	0.00526047	0.448478	18209	0.994582	No
Brain-Nucleusaccumbens(basalganglia)	198	CTPS1	ENSG00000171793.13	1	40979335	41012565	-0.00256907	0.00360192	0.476636	18209	0.994582	No
Brain-Nucleusaccumbens(basalganglia)	198	SLFNL1	ENSG00000171790.15	1	41020226	41023237	-0.00108059	0.00846777	0.898602	18209	0.998926	No
Brain-Nucleusaccumbens(basalganglia)	198	SCMH1	ENSG00000010803.16	1	41027200	41242116	0.000800063	0.00230764	0.729229	18209	0.998059	No
Brain-Nucleusaccumbens(basalganglia)	198	RP11-399E6.1	ENSG00000235358.1	1	41242373	41284861	0.00492863	0.0189275	0.794863	18209	0.998926	No
Brain-Nucleusaccumbens(basalganglia)	198	FOXO6	ENSG00000204060.6	1	41361922	41383590	-0.00272436	0.00555703	0.624564	18209	0.995814	No
Brain-Nucleusaccumbens(basalganglia)	198	EDN2	ENSG00000127129.9	1	41478775	41484673	0.0320621	0.0251358	0.203793	18209	0.992553	No
Brain-Nucleusaccumbens(basalganglia)	198	HIVEP3	ENSG00000127124.14	1	41506365	42035925	0.00555076	0.00414701	0.182461	18209	0.99245	No
Brain-Nucleusaccumbens(basalganglia)	198	FOXJ3	ENSG00000198815.8	1	42176539	42335877	0.000883082	0.00194634	0.650593	18209	0.995814	No
Brain-Nucleusaccumbens(basalganglia)	198	RIMKLA	ENSG00000177181.14	1	42380795	42422578	-0.00121652	0.00312667	0.697689	18209	0.998059	No
Brain-Nucleusaccumbens(basalganglia)	198	ZMYND12	ENSG00000066185.12	1	42430329	42456116	-0.010217	0.00453594	0.0255286	18209	0.987857	No
Brain-Nucleusaccumbens(basalganglia)	198	PPCS	ENSG00000127125.8	1	42456268	42460414	-0.000974961	0.00209202	0.641765	18209	0.995814	No
Brain-Nucleusaccumbens(basalganglia)	198	CCDC30	ENSG00000186409.14	1	42463330	42654664	0.00598097	0.00382676	0.119865	18209	0.99245	No
Brain-Nucleusaccumbens(basalganglia)	198	PPIH	ENSG00000171960.10	1	42658425	42676758	-0.00229177	0.00275739	0.407023	18209	0.994582	No
Brain-Nucleusaccumbens(basalganglia)	198	RP5-994D16.3	ENSG00000234917.2	1	42678735	42681659	-3.58409e-06	0.00683648	0.999582	18209	0.999977	No
Brain-Nucleusaccumbens(basalganglia)	198	YBX1	ENSG00000065978.18	1	42682427	42702349	-0.000456331	0.00248792	0.85468	18209	0.998926	No
Brain-Nucleusaccumbens(basalganglia)	198	P3H1	ENSG00000117385.15	1	42746335	42767084	0.00117236	0.00302212	0.698539	18209	0.998059	No
Brain-Nucleusaccumbens(basalganglia)	198	C1orf50	ENSG00000164008.14	1	42767269	42775747	-0.004999	0.0030631	0.104466	18209	0.99245	No
Brain-Nucleusaccumbens(basalganglia)	198	TMEM269	ENSG00000274386.5	1	42785007	42816619	-0.0117364	0.00865882	0.177017	18209	0.99245	No
Brain-Nucleusaccumbens(basalganglia)	198	SVBP	ENSG00000177868.11	1	42807052	42816804	0.000974949	0.0038058	0.798115	18209	0.998926	No
Brain-Nucleusaccumbens(basalganglia)	198	ERMAP	ENSG00000164010.13	1	42817124	42844989	-0.00445508	0.00384495	0.248155	18209	0.994582	No
Brain-Nucleusaccumbens(basalganglia)	198	ZNF691	ENSG00000164011.17	1	42846573	42852477	-0.00349309	0.00339861	0.305454	18209	0.994582	No
Brain-Nucleusaccumbens(basalganglia)	198	SLC2A1	ENSG00000117394.20	1	42925375	42959048	-0.0022702	0.00605789	0.708296	18209	0.998059	No
Brain-Nucleusaccumbens(basalganglia)	198	SLC2A1-AS1	ENSG00000227533.5	1	42959295	42983358	-0.000332127	0.00737179	0.964116	18209	0.998926	No
Brain-Nucleusaccumbens(basalganglia)	198	FAM183A	ENSG00000186973.10	1	43145153	43156396	0.00585755	0.012796	0.647687	18209	0.995814	No
Brain-Nucleusaccumbens(basalganglia)	198	EBNA1BP2	ENSG00000117395.12	1	43164175	43270936	-0.0050113	0.00263104	0.0584521	18209	0.987857	No
Brain-Nucleusaccumbens(basalganglia)	198	CFAP57	ENSG00000243710.7	1	43172864	43254358	0.00881399	0.00637001	0.168212	18209	0.99245	No
Brain-Nucleusaccumbens(basalganglia)	198	TMEM125	ENSG00000179178.10	1	43269994	43274002	-0.00550071	0.00683854	0.422268	18209	0.994582	No
Brain-Nucleusaccumbens(basalganglia)	198	C1orf210	ENSG00000253313.5	1	43281883	43285617	-0.0086188	0.0241591	0.721705	18209	0.998059	No
Brain-Nucleusaccumbens(basalganglia)	198	TIE1	ENSG00000066056.13	1	43300993	43323108	-0.00126693	0.00730991	0.862602	18209	0.998926	No
Brain-Nucleusaccumbens(basalganglia)	198	MPL	ENSG00000117400.16	1	43337849	43352772	-0.00106046	0.0124863	0.932414	18209	0.998926	No
Brain-Nucleusaccumbens(basalganglia)	198	CDC20	ENSG00000117399.13	1	43358955	43363203	-0.0236273	0.0135518	0.0829958	18209	0.987857	No
Brain-Nucleusaccumbens(basalganglia)	198	ELOVL1	ENSG00000066322.14	1	43363397	43368074	-0.00620846	0.00336817	0.0669711	18209	0.987857	No
Brain-Nucleusaccumbens(basalganglia)	198	MED8	ENSG00000159479.16	1	43383917	43389808	-0.00313197	0.00257694	0.225848	18209	0.994582	No
Brain-Nucleusaccumbens(basalganglia)	198	SZT2	ENSG00000198198.15	1	43389882	43454247	0.00384013	0.0021697	0.0784778	18209	0.987857	No
Brain-Nucleusaccumbens(basalganglia)	198	PTPRF	ENSG00000142949.16	1	43525187	43623666	0.000129109	0.00294111	0.965035	18209	0.998926	No
Brain-Nucleusaccumbens(basalganglia)	198	KDM4A	ENSG00000066135.12	1	43650158	43705515	-0.000453953	0.00257902	0.860483	18209	0.998926	No
Brain-Nucleusaccumbens(basalganglia)	198	ST3GAL3	ENSG00000126091.19	1	43705824	43931165	0.00784798	0.00218856	0.000434948	18209	0.798806	No
Brain-Nucleusaccumbens(basalganglia)	198	ARTN	ENSG00000117407.16	1	43933320	43937241	-0.0251178	0.00990961	0.0121261	18209	0.987857	No
Brain-Nucleusaccumbens(basalganglia)	198	IPO13	ENSG00000117408.10	1	43946939	43968022	0.00069523	0.00230388	0.763188	18209	0.99821	No
Brain-Nucleusaccumbens(basalganglia)	198	DPH2	ENSG00000132768.13	1	43970000	43973369	-0.00388215	0.00232515	0.0967697	18209	0.99245	No
Brain-Nucleusaccumbens(basalganglia)	198	ATP6V0B	ENSG00000117410.13	1	43974487	43978295	0.000253762	0.0023204	0.913041	18209	0.998926	No
Brain-Nucleusaccumbens(basalganglia)	198	B4GALT2	ENSG00000117411.16	1	43978943	43991170	0.00222883	0.00240116	0.354559	18209	0.994582	No
Brain-Nucleusaccumbens(basalganglia)	198	CCDC24	ENSG00000159214.12	1	43991359	43996482	0.00381411	0.00337708	0.260262	18209	0.994582	No
Brain-Nucleusaccumbens(basalganglia)	198	SLC6A9	ENSG00000196517.11	1	43991500	44031467	0.00275724	0.00582979	0.63683	18209	0.995814	No
Brain-Nucleusaccumbens(basalganglia)	198	RP5-1198O20.4	ENSG00000230615.6	1	44030443	44115913	0.00273311	0.00586341	0.641699	18209	0.995814	No
Brain-Nucleusaccumbens(basalganglia)	198	KLF17	ENSG00000171872.4	1	44118850	44135140	0.0193105	0.0200599	0.337048	18209	0.994582	No
Brain-Nucleusaccumbens(basalganglia)	198	DMAP1	ENSG00000178028.13	1	44213455	44220681	-0.00211039	0.00199797	0.292295	18209	0.994582	No
Brain-Nucleusaccumbens(basalganglia)	198	ERI3	ENSG00000117419.14	1	44221070	44355260	0.00264177	0.00179304	0.142443	18209	0.99245	No
Brain-Nucleusaccumbens(basalganglia)	198	RNF220	ENSG00000187147.17	1	44405194	44651724	0.00241974	0.00223518	0.280482	18209	0.994582	No
Brain-Nucleusaccumbens(basalganglia)	198	TMEM53	ENSG00000126106.13	1	44635238	44674555	-0.000454271	0.00268452	0.865819	18209	0.998926	No
Brain-Nucleusaccumbens(basalganglia)	198	C1orf228	ENSG00000198520.10	1	44674713	44725591	-0.00938909	0.00465362	0.0451535	18209	0.987857	No
Brain-Nucleusaccumbens(basalganglia)	198	KIF2C	ENSG00000142945.12	1	44739818	44767767	0.00309289	0.0101537	0.761024	18209	0.99821	No
Brain-Nucleusaccumbens(basalganglia)	198	RPS8	ENSG00000142937.11	1	44775251	44778779	-0.000541428	0.00227849	0.812447	18209	0.998926	No
Brain-Nucleusaccumbens(basalganglia)	198	BEST4	ENSG00000142959.4	1	44783585	44787705	-0.00384914	0.00529521	0.468247	18209	0.994582	No
Brain-Nucleusaccumbens(basalganglia)	198	PLK3	ENSG00000173846.12	1	44800225	44805912	0.00242603	0.0057134	0.671631	18209	0.995814	No
Brain-Nucleusaccumbens(basalganglia)	198	TCTEX1D4	ENSG00000188396.3	1	44805991	44806675	-0.00340955	0.0223754	0.879063	18209	0.998926	No
Brain-Nucleusaccumbens(basalganglia)	198	BTBD19	ENSG00000222009.8	1	44808482	44814129	-0.000949044	0.00877647	0.914012	18209	0.998926	No
Brain-Nucleusaccumbens(basalganglia)	198	PTCH2	ENSG00000117425.13	1	44819844	44843063	0.00815832	0.00412081	0.0492868	18209	0.987857	No
Brain-Nucleusaccumbens(basalganglia)	198	EIF2B3	ENSG00000070785.16	1	44850522	44986722	-0.00270985	0.00293643	0.357355	18209	0.994582	No
Brain-Nucleusaccumbens(basalganglia)	198	HECTD3	ENSG00000126107.14	1	45002540	45011329	0.000625371	0.0019294	0.746227	18209	0.99821	No
Brain-Nucleusaccumbens(basalganglia)	198	UROD	ENSG00000126088.13	1	45012147	45015575	0.000328192	0.00190696	0.863555	18209	0.998926	No
Brain-Nucleusaccumbens(basalganglia)	198	ZSWIM5	ENSG00000162415.6	1	45016399	45306209	0.00194605	0.00307471	0.527606	18209	0.995814	No
Brain-Nucleusaccumbens(basalganglia)	198	LINC01144	ENSG00000281912.1	1	45303910	45305619	-0.0053437	0.00699597	0.445994	18209	0.994582	No
Brain-Nucleusaccumbens(basalganglia)	198	HPDL	ENSG00000186603.5	1	45326905	45328533	-0.000899189	0.00770533	0.907233	18209	0.998926	No
Brain-Nucleusaccumbens(basalganglia)	198	MUTYH	ENSG00000132781.17	1	45329163	45338656	-0.00212104	0.00275893	0.443047	18209	0.994582	No
Brain-Nucleusaccumbens(basalganglia)	198	TOE1	ENSG00000132773.11	1	45339670	45343882	-0.00349828	0.00300053	0.245238	18209	0.994582	No
Brain-Nucleusaccumbens(basalganglia)	198	TESK2	ENSG00000070759.16	1	45343976	45491166	-0.00246957	0.0042848	0.565111	18209	0.995814	No
Brain-Nucleusaccumbens(basalganglia)	198	CCDC163	ENSG00000280670.2	1	45493866	45500052	0.00286518	0.0113501	0.800998	18209	0.998926	No
Brain-Nucleusaccumbens(basalganglia)	198	MMACHC	ENSG00000132763.14	1	45500080	45513382	-0.00126499	0.00350395	0.718519	18209	0.998059	No
Brain-Nucleusaccumbens(basalganglia)	198	PRDX1	ENSG00000117450.13	1	45514507	45523047	-0.00265817	0.0032492	0.414407	18209	0.994582	No
Brain-Nucleusaccumbens(basalganglia)	198	AKR1A1	ENSG00000117448.13	1	45550543	45570049	0.00251719	0.00224993	0.264756	18209	0.994582	No
Brain-Nucleusaccumbens(basalganglia)	198	NASP	ENSG00000132780.16	1	45583846	45618904	0.000618137	0.00285372	0.828765	18209	0.998926	No
Brain-Nucleusaccumbens(basalganglia)	198	CCDC17	ENSG00000159588.14	1	45620044	45624057	0.00320941	0.00936234	0.732158	18209	0.998059	No
Brain-Nucleusaccumbens(basalganglia)	198	GPBP1L1	ENSG00000159592.10	1	45627304	45687146	0.00138797	0.00161368	0.390892	18209	0.994582	No
Brain-Nucleusaccumbens(basalganglia)	198	TMEM69	ENSG00000159596.6	1	45687214	45694323	-0.00268372	0.00290371	0.356627	18209	0.994582	No
Brain-Nucleusaccumbens(basalganglia)	198	IPP	ENSG00000197429.10	1	45694444	45750650	-0.00269426	0.00304267	0.377101	18209	0.994582	No
Brain-Nucleusaccumbens(basalganglia)	198	MAST2	ENSG00000086015.20	1	45786987	46036124	0.00407819	0.0024125	0.0927145	18209	0.99245	No
Brain-Nucleusaccumbens(basalganglia)	198	PIK3R3	ENSG00000117461.14	1	46040140	46133036	0.00337057	0.00523746	0.520704	18209	0.995814	No
Brain-Nucleusaccumbens(basalganglia)	198	TSPAN1	ENSG00000117472.9	1	46175073	46185958	-0.00454265	0.0106209	0.669385	18209	0.995814	No
Brain-Nucleusaccumbens(basalganglia)	198	POMGNT1	ENSG00000085998.13	1	46188682	46198443	-0.00144942	0.00215102	0.501305	18209	0.994582	No
Brain-Nucleusaccumbens(basalganglia)	198	LURAP1	ENSG00000171357.5	1	46203334	46221261	-0.0049604	0.00555948	0.373482	18209	0.994582	No
Brain-Nucleusaccumbens(basalganglia)	198	RAD54L	ENSG00000085999.11	1	46247688	46274717	-0.00112962	0.00827173	0.891531	18209	0.998926	No
Brain-Nucleusaccumbens(basalganglia)	198	LRRC41	ENSG00000132128.16	1	46261196	46303608	0.000169044	0.00170455	0.921115	18209	0.998926	No
Brain-Nucleusaccumbens(basalganglia)	198	UQCRH	ENSG00000173660.11	1	46303631	46316776	-0.00139643	0.00259161	0.590686	18209	0.995814	No
Brain-Nucleusaccumbens(basalganglia)	198	NSUN4	ENSG00000117481.10	1	46340177	46365152	0.000751837	0.00228343	0.742353	18209	0.99821	No
Brain-Nucleusaccumbens(basalganglia)	198	FAAH	ENSG00000117480.15	1	46394265	46413848	0.00536422	0.00380194	0.160035	18209	0.99245	No
Brain-Nucleusaccumbens(basalganglia)	198	RP11-49P4.7	ENSG00000282881.1	1	46532166	46533614	-0.0114503	0.0153077	0.455452	18209	0.994582	No
Brain-Nucleusaccumbens(basalganglia)	198	KNCN	ENSG00000162456.9	1	46547349	46551527	0.0253241	0.012186	0.0391489	18209	0.987857	No
Brain-Nucleusaccumbens(basalganglia)	198	MKNK1	ENSG00000079277.19	1	46557408	46604294	0.00349097	0.00255172	0.173031	18209	0.99245	No
Brain-Nucleusaccumbens(basalganglia)	198	MOB3C	ENSG00000142961.14	1	46607715	46616891	0.0063124	0.00330853	0.05803	18209	0.987857	No
Brain-Nucleusaccumbens(basalganglia)	198	ATPAF1	ENSG00000123472.12	1	46632737	46673867	-0.000786771	0.00271629	0.772425	18209	0.998507	No
Brain-Nucleusaccumbens(basalganglia)	198	TEX38	ENSG00000186118.8	1	46668855	46673553	0.0119713	0.0197498	0.545198	18209	0.995814	No
Brain-Nucleusaccumbens(basalganglia)	198	EFCAB14	ENSG00000159658.10	1	46675159	46719064	-0.00226043	0.00191646	0.239799	18209	0.994582	No
Brain-Nucleusaccumbens(basalganglia)	198	CYP4B1	ENSG00000142973.13	1	46757838	46819413	0.0078413	0.0174767	0.65422	18209	0.995814	No
Brain-Nucleusaccumbens(basalganglia)	198	CYP4A11	ENSG00000187048.12	1	46929177	46941484	0.00780701	0.00843828	0.356134	18209	0.994582	No
Brain-Nucleusaccumbens(basalganglia)	198	CYP4X1	ENSG00000186377.7	1	47023568	47050751	-0.0023611	0.00398969	0.554743	18209	0.995814	No
Brain-Nucleusaccumbens(basalganglia)	198	CYP4Z1	ENSG00000186160.4	1	47067488	47118319	0.001895	0.00979096	0.846754	18209	0.998926	No
Brain-Nucleusaccumbens(basalganglia)	198	CYP4A22-AS1	ENSG00000225506.2	1	47096653	47179249	0.00690285	0.0167959	0.681584	18209	0.995814	No
Brain-Nucleusaccumbens(basalganglia)	198	CYP4A22	ENSG00000162365.11	1	47137435	47149741	-0.000177601	0.0140238	0.98991	18209	0.999109	No
Brain-Nucleusaccumbens(basalganglia)	198	PDZK1IP1	ENSG00000162366.7	1	47183593	47191044	-0.0181976	0.015887	0.253581	18209	0.994582	No
Brain-Nucleusaccumbens(basalganglia)	198	TAL1	ENSG00000162367.11	1	47216290	47232220	0.00010299	0.00657328	0.987517	18209	0.999109	No
Brain-Nucleusaccumbens(basalganglia)	198	STIL	ENSG00000123473.15	1	47250139	47314147	-0.00391394	0.00467131	0.403242	18209	0.994582	No
Brain-Nucleusaccumbens(basalganglia)	198	CMPK1	ENSG00000162368.13	1	47333797	47378839	-0.000450291	0.00247529	0.855859	18209	0.998926	No
Brain-Nucleusaccumbens(basalganglia)	198	FOXE3	ENSG00000186790.5	1	47416072	47418052	0.00511483	0.0202543	0.800926	18209	0.998926	No
Brain-Nucleusaccumbens(basalganglia)	198	FOXD2	ENSG00000186564.5	1	47436017	47440691	-0.0101466	0.0174096	0.560762	18209	0.995814	No
Brain-Nucleusaccumbens(basalganglia)	198	LINC01738	ENSG00000227947.1	1	47688463	47703383	0.0102238	0.0189138	0.589503	18209	0.995814	No
Brain-Nucleusaccumbens(basalganglia)	198	TRABD2B	ENSG00000269113.3	1	47760528	47996895	0.0254791	0.0138243	0.0670011	18209	0.987857	No
Brain-Nucleusaccumbens(basalganglia)	198	SLC5A9	ENSG00000117834.12	1	48222685	48248644	0.000799124	0.0147401	0.956826	18209	0.998926	No
Brain-Nucleusaccumbens(basalganglia)	198	SPATA6	ENSG00000132122.11	1	48295372	48472208	0.00443479	0.00380247	0.245075	18209	0.994582	No
Brain-Nucleusaccumbens(basalganglia)	198	AGBL4	ENSG00000186094.16	1	48532855	50023913	0.00310097	0.0050421	0.539339	18209	0.995814	No
Brain-Nucleusaccumbens(basalganglia)	198	BEND5	ENSG00000162373.12	1	48727523	48776969	-0.00257436	0.00302662	0.396162	18209	0.994582	No
Brain-Nucleusaccumbens(basalganglia)	198	ELAVL4	ENSG00000162374.16	1	50048014	50203786	-0.00206783	0.00551851	0.708328	18209	0.998059	No
Brain-Nucleusaccumbens(basalganglia)	198	DMRTA2	ENSG00000142700.11	1	50417550	50423500	-8.03872e-06	0.016135	0.999603	18209	0.999977	No
Brain-Nucleusaccumbens(basalganglia)	198	FAF1	ENSG00000185104.19	1	50437028	50960263	-0.00526758	0.00184941	0.00491973	18209	0.936691	No
Brain-Nucleusaccumbens(basalganglia)	198	CDKN2C	ENSG00000123080.10	1	50960745	50974633	-0.00345675	0.0062538	0.58114	18209	0.995814	No
Brain-Nucleusaccumbens(basalganglia)	198	LINC01562	ENSG00000203356.2	1	51195095	51235096	-0.00594719	0.0127535	0.641563	18209	0.995814	No
Brain-Nucleusaccumbens(basalganglia)	198	RNF11	ENSG00000123091.4	1	51236271	51273455	0.000916777	0.00227774	0.687808	18209	0.99723	No
Brain-Nucleusaccumbens(basalganglia)	198	TTC39A	ENSG00000085831.15	1	51287258	51345116	0.0036087	0.00541456	0.505977	18209	0.995091	No
Brain-Nucleusaccumbens(basalganglia)	198	EPS15	ENSG00000085832.16	1	51354263	51519328	0.00334197	0.00190058	0.0804186	18209	0.987857	No
Brain-Nucleusaccumbens(basalganglia)	198	OSBPL9	ENSG00000117859.18	1	51577179	51788469	0.00148588	0.0019318	0.442824	18209	0.994582	No
Brain-Nucleusaccumbens(basalganglia)	198	NRDC	ENSG00000078618.21	1	51789191	51878937	-0.000137925	0.00190629	0.942404	18209	0.998926	No
Brain-Nucleusaccumbens(basalganglia)	198	RAB3B	ENSG00000169213.6	1	51907956	51990764	-0.000557309	0.0103979	0.957316	18209	0.998926	No
Brain-Nucleusaccumbens(basalganglia)	198	TXNDC12	ENSG00000117862.11	1	52020131	52056124	-0.0001845	0.00240043	0.938821	18209	0.998926	No
Brain-Nucleusaccumbens(basalganglia)	198	KTI12	ENSG00000198841.3	1	52032103	52033390	-0.00475464	0.00334259	0.156668	18209	0.99245	No
Brain-Nucleusaccumbens(basalganglia)	198	BTF3L4	ENSG00000134717.17	1	52056172	52090716	-0.00015565	0.00174111	0.928868	18209	0.998926	No
Brain-Nucleusaccumbens(basalganglia)	198	ZFYVE9	ENSG00000157077.14	1	52142094	52346686	-0.00180534	0.00262011	0.49171	18209	0.994582	No
Brain-Nucleusaccumbens(basalganglia)	198	CC2D1B	ENSG00000154222.14	1	52345723	52366193	-0.00384933	0.00258543	0.138316	18209	0.99245	No
Brain-Nucleusaccumbens(basalganglia)	198	ORC1	ENSG00000085840.12	1	52372829	52404459	-0.00271026	0.0130338	0.835516	18209	0.998926	No
Brain-Nucleusaccumbens(basalganglia)	198	PRPF38A	ENSG00000134748.12	1	52404564	52420839	0.000215449	0.0021789	0.921346	18209	0.998926	No
Brain-Nucleusaccumbens(basalganglia)	198	ZCCHC11	ENSG00000134744.13	1	52408282	52553487	0.000177811	0.00344004	0.958835	18209	0.998926	No
Brain-Nucleusaccumbens(basalganglia)	198	GPX7	ENSG00000116157.5	1	52602372	52609051	-0.000457189	0.00376833	0.903573	18209	0.998926	No
Brain-Nucleusaccumbens(basalganglia)	198	FAM159A	ENSG00000182183.14	1	52633344	52669683	0.0169952	0.010251	0.0991165	18209	0.99245	No
Brain-Nucleusaccumbens(basalganglia)	198	COA7	ENSG00000162377.5	1	52684451	52698366	0.00135274	0.00360167	0.707675	18209	0.998059	No
Brain-Nucleusaccumbens(basalganglia)	198	ZYG11B	ENSG00000162378.12	1	52726467	52827342	0.00403739	0.00242013	0.0970434	18209	0.99245	No
Brain-Nucleusaccumbens(basalganglia)	198	ECHDC2	ENSG00000121310.16	1	52895910	52927212	0.000323626	0.00281108	0.908477	18209	0.998926	No
Brain-Nucleusaccumbens(basalganglia)	198	SCP2	ENSG00000116171.17	1	52927229	53051703	-0.000675477	0.00224391	0.763749	18209	0.99821	No
Brain-Nucleusaccumbens(basalganglia)	198	PODN	ENSG00000174348.13	1	53062052	53085134	-0.00179288	0.00669565	0.789192	18209	0.998926	No
Brain-Nucleusaccumbens(basalganglia)	198	SLC1A7	ENSG00000162383.11	1	53087179	53142632	-0.0148669	0.0220099	0.500269	18209	0.994582	No
Brain-Nucleusaccumbens(basalganglia)	198	CPT2	ENSG00000157184.6	1	53196429	53214098	-0.00668145	0.00429922	0.121955	18209	0.99245	No
Brain-Nucleusaccumbens(basalganglia)	198	C1orf123	ENSG00000162384.13	1	53214198	53220617	0.000384836	0.00231926	0.868402	18209	0.998926	No
Brain-Nucleusaccumbens(basalganglia)	198	MAGOH	ENSG00000162385.10	1	53226892	53238609	-0.00155924	0.00319434	0.626068	18209	0.995814	No
Brain-Nucleusaccumbens(basalganglia)	198	LRP8	ENSG00000157193.15	1	53242364	53328070	0.000580356	0.00384821	0.880297	18209	0.998926	No
Brain-Nucleusaccumbens(basalganglia)	198	LINC01771	ENSG00000225675.2	1	53328233	53336509	-0.0199466	0.0163782	0.224902	18209	0.994582	No
Brain-Nucleusaccumbens(basalganglia)	198	GLIS1	ENSG00000174332.5	1	53506237	53738106	0.00497914	0.00553943	0.369959	18209	0.994582	No
Brain-Nucleusaccumbens(basalganglia)	198	NDC1	ENSG00000058804.11	1	53765460	53838860	-0.0037182	0.00296678	0.211767	18209	0.992553	No
Brain-Nucleusaccumbens(basalganglia)	198	YIPF1	ENSG00000058799.14	1	53851719	53889834	0.00149361	0.00276007	0.58909	18209	0.995814	No
Brain-Nucleusaccumbens(basalganglia)	198	HSPB11	ENSG00000081870.11	1	53916574	53945929	-0.00190212	0.00263413	0.471188	18209	0.994582	No
Brain-Nucleusaccumbens(basalganglia)	198	LRRC42	ENSG00000116212.14	1	53946077	53968168	0.000641783	0.00260311	0.805548	18209	0.998926	No
Brain-Nucleusaccumbens(basalganglia)	198	TMEM59	ENSG00000116209.11	1	54026681	54053504	-0.00305071	0.00212116	0.152145	18209	0.99245	No
Brain-Nucleusaccumbens(basalganglia)	198	TCEANC2	ENSG00000116205.12	1	54053587	54112519	0.000158133	0.00307309	0.959019	18209	0.998926	No
Brain-Nucleusaccumbens(basalganglia)	198	CDCP2	ENSG00000157211.11	1	54132968	54153770	-0.00477983	0.0158958	0.764	18209	0.99821	No
Brain-Nucleusaccumbens(basalganglia)	198	CYB5RL	ENSG00000215883.10	1	54169651	54200036	-0.00129441	0.00405426	0.749899	18209	0.99821	No
Brain-Nucleusaccumbens(basalganglia)	198	MRPL37	ENSG00000116221.15	1	54184041	54225431	-0.00373267	0.00235705	0.115077	18209	0.99245	No
Brain-Nucleusaccumbens(basalganglia)	198	SSBP3	ENSG00000157216.15	1	54225465	54413479	-0.0020955	0.00318027	0.510817	18209	0.995169	No
Brain-Nucleusaccumbens(basalganglia)	198	ACOT11	ENSG00000162390.17	1	54542257	54639192	0.000487123	0.00526571	0.926399	18209	0.998926	No
Brain-Nucleusaccumbens(basalganglia)	198	FAM151A	ENSG00000162391.11	1	54610412	54623556	0.0220182	0.0136043	0.107352	18209	0.99245	No
Brain-Nucleusaccumbens(basalganglia)	198	MROH7	ENSG00000184313.19	1	54641754	54710266	-0.0069643	0.00514379	0.177497	18209	0.99245	No
Brain-Nucleusaccumbens(basalganglia)	198	TTC4	ENSG00000243725.6	1	54715822	54742657	-0.00243057	0.00287448	0.398942	18209	0.994582	No
Brain-Nucleusaccumbens(basalganglia)	198	PARS2	ENSG00000162396.5	1	54756898	54764514	-0.00693479	0.00431337	0.109684	18209	0.99245	No
Brain-Nucleusaccumbens(basalganglia)	198	TTC22	ENSG00000006555.10	1	54779712	54801267	0.00599842	0.00578702	0.301377	18209	0.994582	No
Brain-Nucleusaccumbens(basalganglia)	198	LEXM	ENSG00000162398.11	1	54806063	54842252	0.000576515	0.0134445	0.965845	18209	0.998926	No
Brain-Nucleusaccumbens(basalganglia)	198	DHCR24	ENSG00000116133.11	1	54849633	54887218	0.00271748	0.00581913	0.641084	18209	0.995814	No
Brain-Nucleusaccumbens(basalganglia)	198	TMEM61	ENSG00000143001.4	1	54980792	54992293	0.029702	0.0156674	0.0596282	18209	0.987857	No
Brain-Nucleusaccumbens(basalganglia)	198	BSND	ENSG00000162399.6	1	54998933	55010883	-0.0106074	0.0167832	0.528193	18209	0.995814	No
Brain-Nucleusaccumbens(basalganglia)	198	PCSK9	ENSG00000169174.10	1	55039548	55064852	0.0122194	0.0142666	0.392885	18209	0.994582	No
Brain-Nucleusaccumbens(basalganglia)	198	USP24	ENSG00000162402.13	1	55066359	55215113	0.00224924	0.00205778	0.275868	18209	0.994582	No
Brain-Nucleusaccumbens(basalganglia)	198	RP11-504A18.1	ENSG00000260971.3	1	56248294	56258571	0.0361808	0.0206327	0.0812467	18209	0.987857	No
Brain-Nucleusaccumbens(basalganglia)	198	PLPP3	ENSG00000162407.8	1	56494747	56645301	-0.00876681	0.00465689	0.0614123	18209	0.987857	No
Brain-Nucleusaccumbens(basalganglia)	198	PRKAA2	ENSG00000162409.10	1	56645322	56715335	-0.000646077	0.00369659	0.861456	18209	0.998926	No
Brain-Nucleusaccumbens(basalganglia)	198	DAB1	ENSG00000173406.15	1	56994778	58343403	-0.00125654	0.00472751	0.79071	18209	0.998926	No
Brain-Nucleusaccumbens(basalganglia)	198	OMA1	ENSG00000162600.11	1	58415384	58546802	-0.00228665	0.00371012	0.538475	18209	0.995814	No
Brain-Nucleusaccumbens(basalganglia)	198	TACSTD2	ENSG00000184292.6	1	58575423	58577773	-0.0153677	0.0151026	0.310288	18209	0.994582	No
Brain-Nucleusaccumbens(basalganglia)	198	MYSM1	ENSG00000162601.9	1	58654739	58700092	-0.000494613	0.00374365	0.89504	18209	0.998926	No
Brain-Nucleusaccumbens(basalganglia)	198	JUN	ENSG00000177606.6	1	58780788	58784327	0.00172741	0.00955742	0.856779	18209	0.998926	No
Brain-Nucleusaccumbens(basalganglia)	198	LINC01135	ENSG00000234807.5	1	58785160	58899594	-0.0160003	0.00897777	0.0764377	18209	0.987857	No
Brain-Nucleusaccumbens(basalganglia)	198	RP11-63G10.3	ENSG00000272226.1	1	58812808	58813342	0.0446938	0.0236635	0.0605743	18209	0.987857	No
Brain-Nucleusaccumbens(basalganglia)	198	RP4-794H19.1	ENSG00000232453.6	1	58882868	58903747	0.00259711	0.00565364	0.646536	18209	0.995814	No
Brain-Nucleusaccumbens(basalganglia)	198	RP11-467C18.1	ENSG00000270457.1	1	59289303	59289640	-0.00808032	0.0161721	0.617948	18209	0.995814	No
Brain-Nucleusaccumbens(basalganglia)	198	FGGY	ENSG00000172456.17	1	59296638	59810647	0.000574644	0.00364428	0.874887	18209	0.998926	No
Brain-Nucleusaccumbens(basalganglia)	198	HOOK1	ENSG00000134709.10	1	59814786	59876378	0.0014857	0.0045181	0.742673	18209	0.99821	No
Brain-Nucleusaccumbens(basalganglia)	198	CYP2J2	ENSG00000134716.9	1	59893308	59926790	-0.00412805	0.00601245	0.493248	18209	0.994582	No
Brain-Nucleusaccumbens(basalganglia)	198	C1orf87	ENSG00000162598.13	1	59987269	60073770	0.00400048	0.0140264	0.775819	18209	0.998507	No
Brain-Nucleusaccumbens(basalganglia)	198	LINC01748	ENSG00000226476.3	1	60515716	60640491	0.00377517	0.00572832	0.510735	18209	0.995169	No
Brain-Nucleusaccumbens(basalganglia)	198	RP11-436K8.1	ENSG00000231252.2	1	60659631	60867998	0.000550615	0.00617362	0.929034	18209	0.998926	No
Brain-Nucleusaccumbens(basalganglia)	198	NFIA	ENSG00000162599.15	1	60865259	61462793	0.0015236	0.00259446	0.557787	18209	0.995814	No
Brain-Nucleusaccumbens(basalganglia)	198	TM2D1	ENSG00000162604.12	1	61681046	61725423	0.000411864	0.00274146	0.880751	18209	0.998926	No
Brain-Nucleusaccumbens(basalganglia)	198	RP11-430G17.3	ENSG00000271200.1	1	61741998	61742424	0.00786966	0.00889406	0.37746	18209	0.994582	No
Brain-Nucleusaccumbens(basalganglia)	198	PATJ	ENSG00000132849.19	1	61742477	62178675	0.00520196	0.00375165	0.167324	18209	0.99245	No
Brain-Nucleusaccumbens(basalganglia)	198	KANK4	ENSG00000132854.18	1	62236979	62319414	0.0261914	0.0128495	0.0430145	18209	0.987857	No
Brain-Nucleusaccumbens(basalganglia)	198	USP1	ENSG00000162607.12	1	62436297	62451804	-0.000147209	0.00232801	0.949652	18209	0.998926	No
Brain-Nucleusaccumbens(basalganglia)	198	DOCK7	ENSG00000116641.17	1	62454298	62688368	-0.00313902	0.00276914	0.258515	18209	0.994582	No
Brain-Nucleusaccumbens(basalganglia)	198	ATG4C	ENSG00000125703.14	1	62784135	62865513	-0.00303835	0.00266008	0.254922	18209	0.994582	No
Brain-Nucleusaccumbens(basalganglia)	198	ALG6	ENSG00000088035.15	1	63367590	63438562	0.000313308	0.00351203	0.929017	18209	0.998926	No
Brain-Nucleusaccumbens(basalganglia)	198	ITGB3BP	ENSG00000142856.16	1	63440770	63529186	0.00069961	0.00706974	0.921284	18209	0.998926	No
Brain-Nucleusaccumbens(basalganglia)	198	EFCAB7	ENSG00000203965.12	1	63523503	63572693	-0.00207828	0.00349348	0.552672	18209	0.995814	No
Brain-Nucleusaccumbens(basalganglia)	198	PGM1	ENSG00000079739.15	1	63593276	63660245	-0.00272101	0.00307167	0.376912	18209	0.994582	No
Brain-Nucleusaccumbens(basalganglia)	198	ROR1	ENSG00000185483.11	1	63774022	64181498	0.00578355	0.00700849	0.410364	18209	0.994582	No
Brain-Nucleusaccumbens(basalganglia)	198	CACHD1	ENSG00000158966.13	1	64470792	64693058	-2.4226e-05	0.00349097	0.994471	18209	0.999402	No
Brain-Nucleusaccumbens(basalganglia)	198	RAVER2	ENSG00000162437.14	1	64745095	64833228	-0.00194843	0.00236878	0.41188	18209	0.994582	No
Brain-Nucleusaccumbens(basalganglia)	198	JAK1	ENSG00000162434.11	1	64833233	64966504	-0.00289057	0.002403	0.230631	18209	0.994582	No
Brain-Nucleusaccumbens(basalganglia)	198	RP4-535B20.4	ENSG00000272506.1	1	65003470	65004087	0.011648	0.0142097	0.413483	18209	0.994582	No
Brain-Nucleusaccumbens(basalganglia)	198	RP4-535B20.1	ENSG00000231485.1	1	65066627	65067737	-0.0139709	0.0199407	0.484466	18209	0.994582	No
Brain-Nucleusaccumbens(basalganglia)	198	AK4	ENSG00000162433.14	1	65147549	65232145	-0.00290037	0.00326705	0.375879	18209	0.994582	No
Brain-Nucleusaccumbens(basalganglia)	198	DNAJC6	ENSG00000116675.15	1	65248219	65415815	-0.00395109	0.0030322	0.194262	18209	0.99245	No
Brain-Nucleusaccumbens(basalganglia)	198	LEPROT	ENSG00000213625.8	1	65420587	65436007	-0.00127891	0.00401355	0.750372	18209	0.99821	No
Brain-Nucleusaccumbens(basalganglia)	198	LEPR	ENSG00000116678.19	1	65525689	65641559	0.00807145	0.00558508	0.150185	18209	0.99245	No
Brain-Nucleusaccumbens(basalganglia)	198	PDE4B	ENSG00000184588.17	1	65792514	66374579	-0.00372095	0.00380476	0.329431	18209	0.994582	No
Brain-Nucleusaccumbens(basalganglia)	198	SGIP1	ENSG00000118473.21	1	66533383	66748299	-0.00372596	0.00256087	0.147462	18209	0.99245	No
Brain-Nucleusaccumbens(basalganglia)	198	TCTEX1D1	ENSG00000152760.9	1	66752460	66778787	-0.00384101	0.00876548	0.66178	18209	0.995814	No
Brain-Nucleusaccumbens(basalganglia)	198	INSL5	ENSG00000172410.4	1	66797741	66801256	-0.0334937	0.0164523	0.043269	18209	0.987857	No
Brain-Nucleusaccumbens(basalganglia)	198	WDR78	ENSG00000152763.16	1	66812885	66924887	-0.00472769	0.00418587	0.26025	18209	0.994582	No
Brain-Nucleusaccumbens(basalganglia)	198	MIER1	ENSG00000198160.14	1	66924895	66988619	0.00391232	0.00267853	0.145902	18209	0.99245	No
Brain-Nucleusaccumbens(basalganglia)	198	SLC35D1	ENSG00000116704.7	1	66999332	67054099	-0.000715268	0.00292005	0.80678	18209	0.998926	No
Brain-Nucleusaccumbens(basalganglia)	198	C1orf141	ENSG00000203963.11	1	67092165	67231853	-0.00138511	0.0132248	0.916705	18209	0.998926	No
Brain-Nucleusaccumbens(basalganglia)	198	IL12RB2	ENSG00000081985.10	1	67307364	67396900	-0.00814273	0.0185509	0.661244	18209	0.995814	No
Brain-Nucleusaccumbens(basalganglia)	198	SERBP1	ENSG00000142864.14	1	67407810	67430415	-0.00188928	0.00182967	0.303217	18209	0.994582	No
Brain-Nucleusaccumbens(basalganglia)	198	GADD45A	ENSG00000116717.11	1	67685061	67688338	-0.0076591	0.00651143	0.241081	18209	0.994582	No
Brain-Nucleusaccumbens(basalganglia)	198	GNG12	ENSG00000172380.5	1	67701466	67833467	-0.00253658	0.00307695	0.410839	18209	0.994582	No
Brain-Nucleusaccumbens(basalganglia)	198	DIRAS3	ENSG00000162595.5	1	68045962	68051631	-0.0052656	0.00762154	0.490548	18209	0.994582	No
Brain-Nucleusaccumbens(basalganglia)	198	WLS	ENSG00000116729.13	1	68098473	68233120	-0.00339574	0.00461113	0.462454	18209	0.994582	No
Brain-Nucleusaccumbens(basalganglia)	198	RPE65	ENSG00000116745.6	1	68428822	68449959	-0.000645848	0.0232156	0.977838	18209	0.999001	No
Brain-Nucleusaccumbens(basalganglia)	198	LRRC7	ENSG00000033122.18	1	69568398	70151945	0.00376622	0.00356409	0.292091	18209	0.994582	No
Brain-Nucleusaccumbens(basalganglia)	198	LRRC40	ENSG00000066557.5	1	70144805	70205620	0.00212316	0.00383597	0.580632	18209	0.995814	No
Brain-Nucleusaccumbens(basalganglia)	198	SRSF11	ENSG00000116754.13	1	70205682	70253052	0.00177105	0.0022744	0.437209	18209	0.994582	No
Brain-Nucleusaccumbens(basalganglia)	198	ANKRD13C	ENSG00000118454.12	1	70260588	70354734	0.000680139	0.00224081	0.761849	18209	0.99821	No
Brain-Nucleusaccumbens(basalganglia)	198	HHLA3	ENSG00000197568.13	1	70354805	70385339	-0.000130651	0.00411533	0.97471	18209	0.998926	No
Brain-Nucleusaccumbens(basalganglia)	198	CTH	ENSG00000116761.11	1	70411218	70439851	0.0031364	0.005817	0.590445	18209	0.995814	No
Brain-Nucleusaccumbens(basalganglia)	198	RP11-42O15.3	ENSG00000271992.1	1	70445071	70445536	-0.0134104	0.00928508	0.150435	18209	0.99245	No
Brain-Nucleusaccumbens(basalganglia)	198	PTGER3	ENSG00000050628.20	1	70852353	71047808	0.00999826	0.0169609	0.55629	18209	0.995814	No
Brain-Nucleusaccumbens(basalganglia)	198	ZRANB2	ENSG00000132485.13	1	71063291	71081297	0.000552416	0.00212099	0.794819	18209	0.998926	No
Brain-Nucleusaccumbens(basalganglia)	198	NEGR1	ENSG00000172260.14	1	71395940	72282734	0.00706945	0.00459164	0.125445	18209	0.99245	No
Brain-Nucleusaccumbens(basalganglia)	198	LRRIQ3	ENSG00000162620.15	1	74026015	74198187	0.00383536	0.0135875	0.778068	18209	0.998684	No
Brain-Nucleusaccumbens(basalganglia)	198	FPGT	ENSG00000254685.6	1	74198212	74234086	-0.00122035	0.00343954	0.723164	18209	0.998059	No
Brain-Nucleusaccumbens(basalganglia)	198	TNNI3K	ENSG00000116783.14	1	74235401	74544428	-0.00393878	0.00563721	0.485655	18209	0.994582	No
Brain-Nucleusaccumbens(basalganglia)	198	ERICH3	ENSG00000178965.13	1	74568111	74673738	0.0043781	0.00394894	0.269082	18209	0.994582	No
Brain-Nucleusaccumbens(basalganglia)	198	RP11-17E13.2	ENSG00000272864.1	1	74698769	74699333	0.000356243	0.0156379	0.981851	18209	0.999109	No
Brain-Nucleusaccumbens(basalganglia)	198	CRYZ	ENSG00000116791.13	1	74705482	74733151	-0.00864136	0.00752381	0.252306	18209	0.994582	No
Brain-Nucleusaccumbens(basalganglia)	198	TYW3	ENSG00000162623.15	1	74733409	74766678	-0.00016492	0.00314099	0.958185	18209	0.998926	No
Brain-Nucleusaccumbens(basalganglia)	198	RP11-510C10.4	ENSG00000261213.1	1	75122518	75123927	0.0337788	0.0181648	0.0646155	18209	0.987857	No
Brain-Nucleusaccumbens(basalganglia)	198	LHX8	ENSG00000162624.14	1	75128434	75161533	-0.00521414	0.0183093	0.776147	18209	0.998577	No
Brain-Nucleusaccumbens(basalganglia)	198	SLC44A5	ENSG00000137968.16	1	75202131	75611116	-0.00504292	0.00617005	0.414849	18209	0.994582	No
Brain-Nucleusaccumbens(basalganglia)	198	ACADM	ENSG00000117054.13	1	75724347	75786196	0.0016095	0.00319015	0.614526	18209	0.995814	No
Brain-Nucleusaccumbens(basalganglia)	198	RABGGTB	ENSG00000137955.15	1	75786699	75795079	-0.00353059	0.00246971	0.154617	18209	0.99245	No
Brain-Nucleusaccumbens(basalganglia)	198	MSH4	ENSG00000057468.6	1	75796882	75913238	0.00489991	0.0177929	0.783342	18209	0.998926	No
Brain-Nucleusaccumbens(basalganglia)	198	ST6GALNAC3	ENSG00000184005.10	1	76074719	76634601	-0.00534053	0.00417437	0.202454	18209	0.992553	No
Brain-Nucleusaccumbens(basalganglia)	198	RP5-1102E8.3	ENSG00000272855.1	1	76636877	76637339	0.0481276	0.0222707	0.0320447	18209	0.987857	No
Brain-Nucleusaccumbens(basalganglia)	198	ST6GALNAC5	ENSG00000117069.14	1	76867441	77065711	-0.000441719	0.00540041	0.934904	18209	0.998926	No
Brain-Nucleusaccumbens(basalganglia)	198	PIGK	ENSG00000142892.14	1	77088990	77219430	0.0019914	0.00270534	0.46265	18209	0.994582	No
Brain-Nucleusaccumbens(basalganglia)	198	AK5	ENSG00000154027.18	1	77282051	77559969	-0.000755683	0.00356478	0.832363	18209	0.998926	No
Brain-Nucleusaccumbens(basalganglia)	198	ZZZ3	ENSG00000036549.12	1	77562416	77683419	0.00022253	0.00227433	0.922167	18209	0.998926	No
Brain-Nucleusaccumbens(basalganglia)	198	USP33	ENSG00000077254.14	1	77695987	77759852	0.0010405	0.00176232	0.55567	18209	0.995814	No
Brain-Nucleusaccumbens(basalganglia)	198	MIGA1	ENSG00000180488.14	1	77779624	77879539	0.00393912	0.00319457	0.219194	18209	0.994582	No
Brain-Nucleusaccumbens(basalganglia)	198	NEXN	ENSG00000162614.18	1	77916055	77943895	0.0153139	0.00675208	0.0245426	18209	0.987857	No
Brain-Nucleusaccumbens(basalganglia)	198	FUBP1	ENSG00000162613.16	1	77944055	77979110	-0.000101505	0.00258088	0.968672	18209	0.998926	No
Brain-Nucleusaccumbens(basalganglia)	198	DNAJB4	ENSG00000162616.8	1	77979175	78017964	0.00812753	0.00464723	0.0820519	18209	0.987857	No
Brain-Nucleusaccumbens(basalganglia)	198	GIPC2	ENSG00000137960.5	1	78045902	78138449	0.00342437	0.00717003	0.633531	18209	0.995814	No
Brain-Nucleusaccumbens(basalganglia)	198	PTGFR	ENSG00000122420.9	1	78303884	78539749	0.0187413	0.0136179	0.170499	18209	0.99245	No
Brain-Nucleusaccumbens(basalganglia)	198	IFI44L	ENSG00000137959.15	1	78619922	78646145	-0.00408893	0.0118582	0.730641	18209	0.998059	No
Brain-Nucleusaccumbens(basalganglia)	198	IFI44	ENSG00000137965.10	1	78649796	78664078	-0.00409249	0.00752613	0.587287	18209	0.995814	No
Brain-Nucleusaccumbens(basalganglia)	198	ADGRL4	ENSG00000162618.13	1	78889764	79006718	0.00111566	0.0060748	0.854497	18209	0.998926	No
Brain-Nucleusaccumbens(basalganglia)	198	ADGRL2	ENSG00000117114.19	1	81306160	81992436	-0.000364493	0.00392517	0.92612	18209	0.998926	No
Brain-Nucleusaccumbens(basalganglia)	198	LINC01361	ENSG00000236268.5	1	82973882	82986208	-0.00338231	0.0153989	0.826402	18209	0.998926	No
Brain-Nucleusaccumbens(basalganglia)	198	LINC01725	ENSG00000233008.5	1	83575776	83861023	0.008362	0.0156411	0.593589	18209	0.995814	No
Brain-Nucleusaccumbens(basalganglia)	198	RP5-836J3.1	ENSG00000237076.1	1	83790280	83801465	-0.0186627	0.0194815	0.339392	18209	0.994582	No
Brain-Nucleusaccumbens(basalganglia)	198	TTLL7	ENSG00000137941.16	1	83865028	83999150	0.000277056	0.00335207	0.934222	18209	0.998926	No
Brain-Nucleusaccumbens(basalganglia)	198	RP11-486G15.2	ENSG00000271576.1	1	84076331	84077931	0.0061235	0.00438548	0.164379	18209	0.99245	No
Brain-Nucleusaccumbens(basalganglia)	198	PRKACB	ENSG00000142875.19	1	84078062	84238498	0.00178724	0.00211249	0.398682	18209	0.994582	No
Brain-Nucleusaccumbens(basalganglia)	198	SAMD13	ENSG00000203943.8	1	84298366	84389957	0.00337778	0.00626482	0.590454	18209	0.995814	No
Brain-Nucleusaccumbens(basalganglia)	198	DNASE2B	ENSG00000137976.7	1	84398532	84415018	0.00173927	0.0129531	0.893339	18209	0.998926	No
Brain-Nucleusaccumbens(basalganglia)	198	RPF1	ENSG00000117133.10	1	84479259	84497790	-0.00454643	0.00289513	0.118124	18209	0.99245	No
Brain-Nucleusaccumbens(basalganglia)	198	GNG5	ENSG00000174021.10	1	84498325	84506565	-0.003623	0.00294413	0.22012	18209	0.994582	No
Brain-Nucleusaccumbens(basalganglia)	198	SPATA1	ENSG00000122432.17	1	84506656	84566194	-0.00126211	0.00704897	0.858106	18209	0.998926	No
Brain-Nucleusaccumbens(basalganglia)	198	CTBS	ENSG00000117151.12	1	84549606	84574480	0.00414829	0.00455333	0.363518	18209	0.994582	No
Brain-Nucleusaccumbens(basalganglia)	198	SSX2IP	ENSG00000117155.16	1	84643707	84690803	0.0011842	0.00261835	0.651631	18209	0.995814	No
Brain-Nucleusaccumbens(basalganglia)	198	LPAR3	ENSG00000171517.5	1	84811602	84893213	-0.0323095	0.0159699	0.0445712	18209	0.987857	No
Brain-Nucleusaccumbens(basalganglia)	198	MCOLN2	ENSG00000153898.12	1	84925583	84997113	-0.0285343	0.0185595	0.12598	18209	0.99245	No
Brain-Nucleusaccumbens(basalganglia)	198	WDR63	ENSG00000162643.12	1	84999147	85133138	-0.00648998	0.0172258	0.706807	18209	0.998059	No
Brain-Nucleusaccumbens(basalganglia)	198	MCOLN3	ENSG00000055732.12	1	85018082	85048499	-0.00990491	0.0239156	0.67926	18209	0.995814	No
Brain-Nucleusaccumbens(basalganglia)	198	SYDE2	ENSG00000097096.8	1	85156873	85201046	-0.00888715	0.00650403	0.173554	18209	0.99245	No
Brain-Nucleusaccumbens(basalganglia)	198	C1orf52	ENSG00000162642.13	1	85249953	85259672	-0.00111605	0.00220866	0.613976	18209	0.995814	No
Brain-Nucleusaccumbens(basalganglia)	198	BCL10	ENSG00000142867.12	1	85266248	85277090	0.00421873	0.00372116	0.258457	18209	0.994582	No
Brain-Nucleusaccumbens(basalganglia)	198	DDAH1	ENSG00000153904.18	1	85318485	85578363	-4.16835e-05	0.00280828	0.988174	18209	0.999109	No
Brain-Nucleusaccumbens(basalganglia)	198	RP11-131L23.2	ENSG00000273264.1	1	85467295	85467660	-0.00411574	0.0170688	0.809738	18209	0.998926	No
Brain-Nucleusaccumbens(basalganglia)	198	RP4-621F18.2	ENSG00000282057.1	1	85482281	85576858	-0.0191529	0.0131375	0.146656	18209	0.99245	No
Brain-Nucleusaccumbens(basalganglia)	198	CYR61	ENSG00000142871.16	1	85580761	85583962	0.008103	0.0111963	0.470196	18209	0.994582	No
Brain-Nucleusaccumbens(basalganglia)	198	ZNHIT6	ENSG00000117174.10	1	85649423	85708433	-0.000788117	0.00243437	0.746515	18209	0.99821	No
Brain-Nucleusaccumbens(basalganglia)	198	COL24A1	ENSG00000171502.14	1	85729233	86156943	-0.0251227	0.0112431	0.026709	18209	0.987857	No
Brain-Nucleusaccumbens(basalganglia)	198	ODF2L	ENSG00000122417.15	1	86346824	86396342	-0.000590164	0.00350752	0.866574	18209	0.998926	No
Brain-Nucleusaccumbens(basalganglia)	198	CLCA2	ENSG00000137975.7	1	86424086	86456558	-0.00430563	0.0130269	0.741402	18209	0.99821	No
Brain-Nucleusaccumbens(basalganglia)	198	CLCA4	ENSG00000016602.9	1	86547078	86580754	-0.014539	0.00780133	0.064035	18209	0.987857	No
Brain-Nucleusaccumbens(basalganglia)	198	SH3GLB1	ENSG00000097033.14	1	86704570	86748184	0.00116986	0.00199775	0.558901	18209	0.995814	No
Brain-Nucleusaccumbens(basalganglia)	198	SELENOF	ENSG00000183291.15	1	86862445	86914424	-0.00139072	0.00243265	0.568261	18209	0.995814	No
Brain-Nucleusaccumbens(basalganglia)	198	HS2ST1	ENSG00000153936.16	1	86914648	87109998	-0.000767516	0.00254526	0.763353	18209	0.99821	No
Brain-Nucleusaccumbens(basalganglia)	198	LINC01140	ENSG00000267272.5	1	87129765	87169198	-0.0020983	0.00556403	0.706539	18209	0.998059	No
Brain-Nucleusaccumbens(basalganglia)	198	LMO4	ENSG00000143013.12	1	87328468	87348923	-0.00513349	0.00322386	0.113102	18209	0.99245	No
Brain-Nucleusaccumbens(basalganglia)	198	PKN2	ENSG00000065243.19	1	88684222	88836255	0.0016816	0.0026902	0.532727	18209	0.995814	No
Brain-Nucleusaccumbens(basalganglia)	198	GTF2B	ENSG00000137947.11	1	88852932	88891944	-0.00304057	0.00293836	0.30219	18209	0.994582	No
Brain-Nucleusaccumbens(basalganglia)	198	KYAT3	ENSG00000137944.17	1	88935773	88988355	-0.00285651	0.00588019	0.627723	18209	0.995814	No
Brain-Nucleusaccumbens(basalganglia)	198	RBMXL1	ENSG00000213516.9	1	88979456	88992960	0.00258326	0.00343389	0.452885	18209	0.994582	No
Brain-Nucleusaccumbens(basalganglia)	198	GBP3	ENSG00000117226.11	1	89006666	89022894	-0.0115126	0.013079	0.379933	18209	0.994582	No
Brain-Nucleusaccumbens(basalganglia)	198	GBP1	ENSG00000117228.9	1	89052319	89065360	0.0106002	0.00906686	0.24394	18209	0.994582	No
Brain-Nucleusaccumbens(basalganglia)	198	GBP2	ENSG00000162645.12	1	89106132	89126114	0.017981	0.00790911	0.0242067	18209	0.987857	No
Brain-Nucleusaccumbens(basalganglia)	198	GBP7	ENSG00000213512.1	1	89131751	89176040	0.00734391	0.0199285	0.712934	18209	0.998059	No
Brain-Nucleusaccumbens(basalganglia)	198	GBP4	ENSG00000162654.8	1	89181148	89198932	0.00730887	0.00925751	0.430878	18209	0.994582	No
Brain-Nucleusaccumbens(basalganglia)	198	GBP5	ENSG00000154451.14	1	89260749	89272804	-0.00927557	0.0173084	0.592704	18209	0.995814	No
Brain-Nucleusaccumbens(basalganglia)	198	GBP6	ENSG00000183347.14	1	89364058	89386461	-0.00431196	0.0188524	0.81935	18209	0.998926	No
Brain-Nucleusaccumbens(basalganglia)	198	LRRC8B	ENSG00000197147.13	1	89524836	89597864	0.00421148	0.00346178	0.225398	18209	0.994582	No
Brain-Nucleusaccumbens(basalganglia)	198	LRRC8C	ENSG00000171488.14	1	89633072	89769903	0.00223788	0.0040374	0.580085	18209	0.995814	No
Brain-Nucleusaccumbens(basalganglia)	198	RP5-943J3.2	ENSG00000272931.1	1	89820174	89820868	-0.00969865	0.0100803	0.337299	18209	0.994582	No
Brain-Nucleusaccumbens(basalganglia)	198	LRRC8D	ENSG00000171492.14	1	89821014	89936611	-0.00147229	0.00315218	0.641026	18209	0.995814	No
Brain-Nucleusaccumbens(basalganglia)	198	ZNF326	ENSG00000162664.16	1	89995112	90035531	-0.000968926	0.00340051	0.776029	18209	0.998566	No
Brain-Nucleusaccumbens(basalganglia)	198	LINC01763	ENSG00000225446.2	1	90851759	90855253	-0.0298934	0.0231935	0.199135	18209	0.99245	No
Brain-Nucleusaccumbens(basalganglia)	198	ZNF644	ENSG00000122482.20	1	90915298	91022272	0.00300564	0.00243067	0.217902	18209	0.994582	No
Brain-Nucleusaccumbens(basalganglia)	198	HFM1	ENSG00000162669.15	1	91260766	91404869	0.0102375	0.00700659	0.145764	18209	0.99245	No
Brain-Nucleusaccumbens(basalganglia)	198	CDC7	ENSG00000097046.12	1	91500893	91525764	-0.00280998	0.00521495	0.590683	18209	0.995814	No
Brain-Nucleusaccumbens(basalganglia)	198	TGFBR3	ENSG00000069702.10	1	91680343	91906335	0.00228716	0.00418675	0.585561	18209	0.995814	No
Brain-Nucleusaccumbens(basalganglia)	198	BRDT	ENSG00000137948.18	1	91949371	92014426	0.0110161	0.0129707	0.396864	18209	0.994582	No
Brain-Nucleusaccumbens(basalganglia)	198	EPHX4	ENSG00000172031.6	1	92029982	92063536	0.00409693	0.00426282	0.337829	18209	0.994582	No
Brain-Nucleusaccumbens(basalganglia)	198	SETSIP	ENSG00000230667.5	1	92074533	92075441	-0.029455	0.0189248	0.121403	18209	0.99245	No
Brain-Nucleusaccumbens(basalganglia)	198	BTBD8	ENSG00000284413.1	1	92080336	92147840	0.000263735	0.0136632	0.984622	18209	0.999109	No
Brain-Nucleusaccumbens(basalganglia)	198	KIAA1107	ENSG00000069712.12	1	92166985	92184723	0.00453977	0.00387844	0.243377	18209	0.994582	No
Brain-Nucleusaccumbens(basalganglia)	198	RP4-621B10.8	ENSG00000273487.1	1	92189237	92190707	0.0018992	0.00612501	0.756873	18209	0.99821	No
Brain-Nucleusaccumbens(basalganglia)	198	C1orf146	ENSG00000203910.8	1	92217940	92245813	0.0118122	0.0162491	0.468225	18209	0.994582	No
Brain-Nucleusaccumbens(basalganglia)	198	GLMN	ENSG00000174842.16	1	92246402	92298964	-0.000620218	0.00305192	0.839196	18209	0.998926	No
Brain-Nucleusaccumbens(basalganglia)	198	RPAP2	ENSG00000122484.8	1	92298988	92402056	0.00331007	0.00254158	0.194493	18209	0.99245	No
Brain-Nucleusaccumbens(basalganglia)	198	GFI1	ENSG00000162676.11	1	92474762	92486876	-0.00589613	0.0191472	0.758494	18209	0.99821	No
Brain-Nucleusaccumbens(basalganglia)	198	EVI5	ENSG00000067208.14	1	92508696	92792404	0.000536485	0.00275746	0.845964	18209	0.998926	No
Brain-Nucleusaccumbens(basalganglia)	198	RPL5	ENSG00000122406.12	1	92832025	92841924	-0.00110942	0.00259155	0.669108	18209	0.995814	No
Brain-Nucleusaccumbens(basalganglia)	198	FAM69A	ENSG00000154511.11	1	92832737	92961522	-0.00128763	0.00273377	0.638218	18209	0.995814	No
Brain-Nucleusaccumbens(basalganglia)	198	MTF2	ENSG00000143033.17	1	93079235	93139081	0.004204	0.00297032	0.158738	18209	0.99245	No
Brain-Nucleusaccumbens(basalganglia)	198	TMED5	ENSG00000117500.12	1	93149742	93163210	0.00210215	0.0031655	0.507508	18209	0.995091	No
Brain-Nucleusaccumbens(basalganglia)	198	CCDC18	ENSG00000122483.17	1	93179919	93278730	0.00221649	0.00596583	0.710689	18209	0.998059	No
Brain-Nucleusaccumbens(basalganglia)	198	DR1	ENSG00000117505.12	1	93346026	93369498	-0.000743579	0.00261354	0.776354	18209	0.998636	No
Brain-Nucleusaccumbens(basalganglia)	198	FNBP1L	ENSG00000137942.16	1	93448131	93554661	0.000559493	0.00333571	0.866989	18209	0.998926	No
Brain-Nucleusaccumbens(basalganglia)	198	BCAR3	ENSG00000137936.16	1	93561786	93847150	-0.00785233	0.00431437	0.0704516	18209	0.987857	No
Brain-Nucleusaccumbens(basalganglia)	198	RP4-561L24.3	ENSG00000260464.1	1	93847174	93848939	-0.00116536	0.00541318	0.829796	18209	0.998926	No
Brain-Nucleusaccumbens(basalganglia)	198	DNTTIP2	ENSG00000067334.13	1	93866283	93879918	-0.00233991	0.00281281	0.406606	18209	0.994582	No
Brain-Nucleusaccumbens(basalganglia)	198	GCLM	ENSG00000023909.9	1	93885205	93909456	0.0032935	0.00423747	0.438065	18209	0.994582	No
Brain-Nucleusaccumbens(basalganglia)	198	ABCA4	ENSG00000198691.11	1	93992835	94121132	0.0111869	0.0115018	0.332073	18209	0.994582	No
Brain-Nucleusaccumbens(basalganglia)	198	ARHGAP29	ENSG00000137962.12	1	94149847	94275068	-0.000971938	0.00461231	0.833344	18209	0.998926	No
Brain-Nucleusaccumbens(basalganglia)	198	ABCD3	ENSG00000117528.11	1	94418455	94518666	-0.0019438	0.00280621	0.489425	18209	0.994582	No
Brain-Nucleusaccumbens(basalganglia)	198	F3	ENSG00000117525.13	1	94529225	94541800	-0.00109964	0.00596286	0.8539	18209	0.998926	No
Brain-Nucleusaccumbens(basalganglia)	198	RP11-86H7.6	ENSG00000223675.1	1	94585556	94592297	-0.0130868	0.0227627	0.566077	18209	0.995814	No
Brain-Nucleusaccumbens(basalganglia)	198	SLC44A3	ENSG00000143036.16	1	94820342	94895246	-0.00238333	0.00673216	0.723746	18209	0.998059	No
Brain-Nucleusaccumbens(basalganglia)	198	CNN3	ENSG00000117519.15	1	94896949	94927278	0.00354935	0.00338225	0.29543	18209	0.994582	No
Brain-Nucleusaccumbens(basalganglia)	198	ALG14	ENSG00000172339.9	1	94974407	95072945	-0.00244644	0.00283829	0.389893	18209	0.994582	No
Brain-Nucleusaccumbens(basalganglia)	198	TMEM56	ENSG00000152078.9	1	95117338	95197607	0.00277037	0.0034489	0.422907	18209	0.994582	No
Brain-Nucleusaccumbens(basalganglia)	198	RWDD3	ENSG00000122481.16	1	95234155	95247225	0.000924958	0.0038532	0.810571	18209	0.998926	No
Brain-Nucleusaccumbens(basalganglia)	198	RP11-286B14.1	ENSG00000228971.2	1	95510116	95782342	-0.0344389	0.0261169	0.189001	18209	0.99245	No
Brain-Nucleusaccumbens(basalganglia)	198	PTBP2	ENSG00000117569.18	1	96721665	96823738	0.00215692	0.00288975	0.45642	18209	0.994582	No
Brain-Nucleusaccumbens(basalganglia)	198	DPYD	ENSG00000188641.12	1	97077743	97921049	0.00175113	0.00431328	0.685247	18209	0.996642	No
Brain-Nucleusaccumbens(basalganglia)	198	LINC01930	ENSG00000269998.1	1	97933474	97941746	-0.0203793	0.00916339	0.0274213	18209	0.987857	No
Brain-Nucleusaccumbens(basalganglia)	198	RP11-490G2.2	ENSG00000259946.1	1	97967005	97968814	0.00241193	0.0092	0.7935	18209	0.998926	No
Brain-Nucleusaccumbens(basalganglia)	198	MIR137HG	ENSG00000225206.8	1	97986740	98049863	-0.00325061	0.00631296	0.607261	18209	0.995814	No
Brain-Nucleusaccumbens(basalganglia)	198	SNX7	ENSG00000162627.16	1	98661701	98760500	-0.000987875	0.0033236	0.766641	18209	0.99821	No
Brain-Nucleusaccumbens(basalganglia)	198	PLPPR5	ENSG00000117598.11	1	98890245	99005032	-0.00130866	0.00445999	0.769546	18209	0.998304	No
Brain-Nucleusaccumbens(basalganglia)	198	PLPPR4	ENSG00000117600.12	1	99263953	99309590	0.00543535	0.00420597	0.197949	18209	0.99245	No
Brain-Nucleusaccumbens(basalganglia)	198	PALMD	ENSG00000099260.10	1	99645943	99694541	-0.00802828	0.00545243	0.142693	18209	0.99245	No
Brain-Nucleusaccumbens(basalganglia)	198	FRRS1	ENSG00000156869.12	1	99708703	99765793	-0.0178848	0.0173413	0.303797	18209	0.994582	No
Brain-Nucleusaccumbens(basalganglia)	198	AGL	ENSG00000162688.16	1	99850084	99924023	0.0036498	0.00364525	0.318081	18209	0.994582	No
Brain-Nucleusaccumbens(basalganglia)	198	SLC35A3	ENSG00000117620.14	1	99969865	100035637	0.00399053	0.00274844	0.148303	18209	0.99245	No
Brain-Nucleusaccumbens(basalganglia)	198	MFSD14A	ENSG00000156875.13	1	100038097	100083377	-0.00176057	0.00253557	0.488379	18209	0.994582	No
Brain-Nucleusaccumbens(basalganglia)	198	SASS6	ENSG00000156876.9	1	100083563	100132955	0.00038049	0.00525253	0.942335	18209	0.998926	No
Brain-Nucleusaccumbens(basalganglia)	198	TRMT13	ENSG00000122435.9	1	100133150	100150497	0.00171405	0.00326204	0.59993	18209	0.995814	No
Brain-Nucleusaccumbens(basalganglia)	198	LRRC39	ENSG00000122477.12	1	100148449	100178273	0.00847185	0.0065786	0.19951	18209	0.99245	No
Brain-Nucleusaccumbens(basalganglia)	198	DBT	ENSG00000137992.14	1	100186919	100249834	0.00286763	0.00239998	0.23375	18209	0.994582	No
Brain-Nucleusaccumbens(basalganglia)	198	RTCA	ENSG00000137996.12	1	100266207	100292769	0.00248008	0.00215978	0.252401	18209	0.994582	No
Brain-Nucleusaccumbens(basalganglia)	198	CDC14A	ENSG00000079335.18	1	100351734	100520277	-0.00227986	0.00485729	0.639387	18209	0.995814	No
Brain-Nucleusaccumbens(basalganglia)	198	GPR88	ENSG00000181656.6	1	100538137	100542018	0.00356355	0.00682718	0.60235	18209	0.995814	No
Brain-Nucleusaccumbens(basalganglia)	198	VCAM1	ENSG00000162692.10	1	100719742	100739045	-0.00129946	0.00855533	0.879448	18209	0.998926	No
Brain-Nucleusaccumbens(basalganglia)	198	EXTL2	ENSG00000162694.13	1	100872372	100895998	0.00556842	0.00291015	0.0573142	18209	0.987857	No
Brain-Nucleusaccumbens(basalganglia)	198	SLC30A7	ENSG00000162695.11	1	100896076	100981753	-0.000245953	0.00278424	0.929709	18209	0.998926	No
Brain-Nucleusaccumbens(basalganglia)	198	DPH5	ENSG00000117543.20	1	100989623	101026088	-0.00272282	0.00230635	0.239363	18209	0.994582	No
Brain-Nucleusaccumbens(basalganglia)	198	S1PR1	ENSG00000170989.8	1	101236888	101241518	-0.00276896	0.0038541	0.473435	18209	0.994582	No
Brain-Nucleusaccumbens(basalganglia)	198	OLFM3	ENSG00000118733.16	1	101802574	101997030	-0.0113335	0.00702766	0.108603	18209	0.99245	No
Brain-Nucleusaccumbens(basalganglia)	198	COL11A1	ENSG00000060718.20	1	102876467	103108496	-0.00706001	0.00555443	0.205385	18209	0.992553	No
Brain-Nucleusaccumbens(basalganglia)	198	RNPC3	ENSG00000185946.15	1	103525691	103555239	0.00212849	0.00467967	0.649787	18209	0.995814	No
Brain-Nucleusaccumbens(basalganglia)	198	AMY2B	ENSG00000240038.6	1	103561757	103579534	-0.0021832	0.00363546	0.548926	18209	0.995814	No
Brain-Nucleusaccumbens(basalganglia)	198	AMY2A	ENSG00000243480.7	1	103616811	103625780	-0.0255553	0.0150724	0.0917488	18209	0.99245	No
Brain-Nucleusaccumbens(basalganglia)	198	PRMT6	ENSG00000198890.7	1	107056679	107059294	-0.00077268	0.00366502	0.833267	18209	0.998926	No
Brain-Nucleusaccumbens(basalganglia)	198	NTNG1	ENSG00000162631.18	1	107140007	107483458	0.00166744	0.00627389	0.790724	18209	0.998926	No
Brain-Nucleusaccumbens(basalganglia)	198	VAV3	ENSG00000134215.15	1	107571160	107965144	0.00714536	0.00804901	0.375897	18209	0.994582	No
Brain-Nucleusaccumbens(basalganglia)	198	SLC25A24	ENSG00000085491.15	1	108134036	108199925	-0.0119233	0.00572406	0.038696	18209	0.987857	No
Brain-Nucleusaccumbens(basalganglia)	198	FAM102B	ENSG00000162636.15	1	108560089	108644900	-0.000135309	0.00413773	0.97395	18209	0.998926	No
Brain-Nucleusaccumbens(basalganglia)	198	HENMT1	ENSG00000162639.15	1	108648290	108661526	-0.00367601	0.00401511	0.361159	18209	0.994582	No
Brain-Nucleusaccumbens(basalganglia)	198	PRPF38B	ENSG00000134186.11	1	108692323	108701803	0.00111989	0.00223722	0.617297	18209	0.995814	No
Brain-Nucleusaccumbens(basalganglia)	198	FNDC7	ENSG00000143107.8	1	108712657	108742740	-0.0161811	0.0150512	0.283813	18209	0.994582	No
Brain-Nucleusaccumbens(basalganglia)	198	STXBP3	ENSG00000116266.10	1	108746688	108809526	0.000297523	0.00256782	0.907891	18209	0.998926	No
Brain-Nucleusaccumbens(basalganglia)	198	AKNAD1	ENSG00000162641.18	1	108815898	108858157	0.00373474	0.014587	0.798224	18209	0.998926	No
Brain-Nucleusaccumbens(basalganglia)	198	GPSM2	ENSG00000121957.12	1	108875350	108934545	0.00150119	0.00349425	0.668	18209	0.995814	No
Brain-Nucleusaccumbens(basalganglia)	198	CLCC1	ENSG00000121940.15	1	108929508	108963457	-0.00119266	0.00270751	0.660116	18209	0.995814	No
Brain-Nucleusaccumbens(basalganglia)	198	WDR47	ENSG00000085433.15	1	108970214	109042113	-0.00148417	0.00236423	0.530974	18209	0.995814	No
Brain-Nucleusaccumbens(basalganglia)	198	TAF13	ENSG00000197780.9	1	109062486	109076002	-0.00236436	0.00333142	0.47882	18209	0.994582	No
Brain-Nucleusaccumbens(basalganglia)	198	TMEM167B	ENSG00000215717.5	1	109090859	109096934	-0.000357868	0.0019137	0.851873	18209	0.998926	No
Brain-Nucleusaccumbens(basalganglia)	198	C1orf194	ENSG00000179902.12	1	109105951	109113678	0.0088136	0.0072967	0.228711	18209	0.994582	No
Brain-Nucleusaccumbens(basalganglia)	198	KIAA1324	ENSG00000116299.16	1	109113858	109203231	0.00114093	0.00478918	0.811979	18209	0.998926	No
Brain-Nucleusaccumbens(basalganglia)	198	SARS	ENSG00000031698.12	1	109213918	109238169	-0.00287576	0.0024908	0.249839	18209	0.994582	No
Brain-Nucleusaccumbens(basalganglia)	198	CELSR2	ENSG00000143126.7	1	109250019	109275750	0.00496106	0.00300225	0.100227	18209	0.99245	No
Brain-Nucleusaccumbens(basalganglia)	198	PSRC1	ENSG00000134222.16	1	109279556	109283186	0.00131256	0.00586128	0.823065	18209	0.998926	No
Brain-Nucleusaccumbens(basalganglia)	198	MYBPHL	ENSG00000221986.6	1	109292365	109307041	-0.0149452	0.0105632	0.158882	18209	0.99245	No
Brain-Nucleusaccumbens(basalganglia)	198	SORT1	ENSG00000134243.11	1	109309568	109397951	0.00127223	0.00270649	0.63889	18209	0.995814	No
Brain-Nucleusaccumbens(basalganglia)	198	PSMA5	ENSG00000143106.12	1	109399031	109426427	-0.00105153	0.00184114	0.56864	18209	0.995814	No
Brain-Nucleusaccumbens(basalganglia)	198	SYPL2	ENSG00000143028.8	1	109466628	109482137	-0.0061517	0.00635476	0.33435	18209	0.994582	No
Brain-Nucleusaccumbens(basalganglia)	198	ATXN7L2	ENSG00000162650.16	1	109483479	109492734	-0.00131547	0.00355784	0.712023	18209	0.998059	No
Brain-Nucleusaccumbens(basalganglia)	198	CYB561D1	ENSG00000174151.14	1	109494052	109502932	0.00328593	0.00230254	0.155325	18209	0.99245	No
Brain-Nucleusaccumbens(basalganglia)	198	AMIGO1	ENSG00000181754.6	1	109504175	109509738	0.00319381	0.00294726	0.280001	18209	0.994582	No
Brain-Nucleusaccumbens(basalganglia)	198	GPR61	ENSG00000156097.12	1	109539872	109548406	-0.00264863	0.00479292	0.58123	18209	0.995814	No
Brain-Nucleusaccumbens(basalganglia)	198	GNAI3	ENSG00000065135.10	1	109548611	109618321	0.00106538	0.00209462	0.611652	18209	0.995814	No
Brain-Nucleusaccumbens(basalganglia)	198	AMPD2	ENSG00000116337.15	1	109619504	109632051	-0.00226048	0.00301165	0.453909	18209	0.994582	No
Brain-Nucleusaccumbens(basalganglia)	198	GSTM4	ENSG00000168765.16	1	109656081	109665496	0.00562429	0.00387572	0.148516	18209	0.99245	No
Brain-Nucleusaccumbens(basalganglia)	198	GSTM2	ENSG00000213366.12	1	109668022	109709551	0.00181166	0.00408377	0.65786	18209	0.995814	No
Brain-Nucleusaccumbens(basalganglia)	198	GSTM1	ENSG00000134184.12	1	109687814	109693745	-0.0606377	0.0755992	0.42358	18209	0.994582	No
Brain-Nucleusaccumbens(basalganglia)	198	GSTM5	ENSG00000134201.10	1	109712255	109775428	-0.00442536	0.0140957	0.75393	18209	0.99821	No
Brain-Nucleusaccumbens(basalganglia)	198	GSTM3	ENSG00000134202.10	1	109733932	109741038	-0.00224452	0.00578203	0.698346	18209	0.998059	No
Brain-Nucleusaccumbens(basalganglia)	198	CSF1	ENSG00000184371.13	1	109910242	109930992	-0.00182878	0.00466492	0.695511	18209	0.998059	No
Brain-Nucleusaccumbens(basalganglia)	198	AHCYL1	ENSG00000168710.17	1	109984686	110023741	-0.00246237	0.00436979	0.573813	18209	0.995814	No
Brain-Nucleusaccumbens(basalganglia)	198	STRIP1	ENSG00000143093.14	1	110031577	110054641	-0.00199343	0.00292621	0.496619	18209	0.994582	No
Brain-Nucleusaccumbens(basalganglia)	198	ALX3	ENSG00000156150.6	1	110064587	110070700	0.0318574	0.0230456	0.168611	18209	0.99245	No
Brain-Nucleusaccumbens(basalganglia)	198	UBL4B	ENSG00000186150.4	1	110112468	110113945	0.028392	0.0155416	0.0694178	18209	0.987857	No
Brain-Nucleusaccumbens(basalganglia)	198	SLC6A17	ENSG00000197106.6	1	110150486	110202202	-0.00146818	0.00464167	0.752147	18209	0.99821	No
Brain-Nucleusaccumbens(basalganglia)	198	KCNC4	ENSG00000116396.14	1	110211343	110283100	-0.00101436	0.00398349	0.799297	18209	0.998926	No
Brain-Nucleusaccumbens(basalganglia)	198	RBM15	ENSG00000162775.14	1	110338506	110346681	0.00563782	0.00417808	0.178948	18209	0.99245	No
Brain-Nucleusaccumbens(basalganglia)	198	SLC16A4	ENSG00000168679.17	1	110362848	110391082	0.00405965	0.00501867	0.419659	18209	0.994582	No
Brain-Nucleusaccumbens(basalganglia)	198	LAMTOR5	ENSG00000134248.13	1	110401249	110407524	-0.00404647	0.00249066	0.106025	18209	0.99245	No
Brain-Nucleusaccumbens(basalganglia)	198	PROK1	ENSG00000143125.5	1	110451200	110457045	-0.00497557	0.0189554	0.793252	18209	0.998926	No
Brain-Nucleusaccumbens(basalganglia)	198	KCNA2	ENSG00000177301.14	1	110519837	110631474	-0.000254176	0.00411991	0.950876	18209	0.998926	No
Brain-Nucleusaccumbens(basalganglia)	198	RP11-284N8.3	ENSG00000259834.1	1	110653560	110657040	-0.00672442	0.00475186	0.158802	18209	0.99245	No
Brain-Nucleusaccumbens(basalganglia)	198	KCNA3	ENSG00000177272.8	1	110672465	110675033	-0.0175621	0.00993855	0.0789494	18209	0.987857	No
Brain-Nucleusaccumbens(basalganglia)	198	CD53	ENSG00000143119.12	1	110873154	110899928	0.00269026	0.00422386	0.525004	18209	0.995814	No
Brain-Nucleusaccumbens(basalganglia)	198	LRIF1	ENSG00000121931.15	1	110947185	110952961	0.00425262	0.00410808	0.302004	18209	0.994582	No
Brain-Nucleusaccumbens(basalganglia)	198	DRAM2	ENSG00000156171.14	1	111117333	111140216	-0.00590935	0.0038387	0.125499	18209	0.99245	No
Brain-Nucleusaccumbens(basalganglia)	198	CEPT1	ENSG00000134255.13	1	111140226	111185102	-0.00699035	0.00338112	0.0401534	18209	0.987857	No
Brain-Nucleusaccumbens(basalganglia)	198	DENND2D	ENSG00000162777.16	1	111187174	111204535	0.00845625	0.00823318	0.305786	18209	0.994582	No
Brain-Nucleusaccumbens(basalganglia)	198	CHI3L2	ENSG00000064886.13	1	111200771	111243440	-0.0174493	0.021817	0.424903	18209	0.994582	No
Brain-Nucleusaccumbens(basalganglia)	198	PIFO	ENSG00000173947.13	1	111346288	111353013	0.00155114	0.00383683	0.686501	18209	0.996929	No
Brain-Nucleusaccumbens(basalganglia)	198	OVGP1	ENSG00000085465.12	1	111414314	111427777	-0.00317838	0.00434404	0.465346	18209	0.994582	No
Brain-Nucleusaccumbens(basalganglia)	198	WDR77	ENSG00000116455.13	1	111439890	111448863	0.000557827	0.00278205	0.841314	18209	0.998926	No
Brain-Nucleusaccumbens(basalganglia)	198	ATP5F1	ENSG00000116459.10	1	111448892	111462773	-0.00190545	0.00218776	0.384962	18209	0.994582	No
Brain-Nucleusaccumbens(basalganglia)	198	C1orf162	ENSG00000143110.11	1	111473792	111478512	0.00376585	0.00479457	0.433252	18209	0.994582	No
Brain-Nucleusaccumbens(basalganglia)	198	TMIGD3	ENSG00000121933.18	1	111483348	111563962	-0.00195978	0.00751044	0.794444	18209	0.998926	No
Brain-Nucleusaccumbens(basalganglia)	198	ADORA3	ENSG00000282608.1	1	111499429	111503760	-0.00830005	0.00830038	0.318703	18209	0.994582	No
Brain-Nucleusaccumbens(basalganglia)	198	RAP1A	ENSG00000116473.14	1	111542218	111716691	-0.00224717	0.00205344	0.2753	18209	0.994582	No
Brain-Nucleusaccumbens(basalganglia)	198	LINC01160	ENSG00000231346.5	1	111599655	111608723	-0.0132933	0.011016	0.229159	18209	0.994582	No
Brain-Nucleusaccumbens(basalganglia)	198	FAM212B	ENSG00000197852.9	1	111680630	111755244	-0.000549353	0.00500067	0.912649	18209	0.998926	No
Brain-Nucleusaccumbens(basalganglia)	198	DDX20	ENSG00000064703.11	1	111755538	111768016	-0.00214	0.00285466	0.454465	18209	0.994582	No
Brain-Nucleusaccumbens(basalganglia)	198	KCND3	ENSG00000171385.9	1	111770662	111989155	0.000756435	0.00335428	0.821841	18209	0.998926	No
Brain-Nucleusaccumbens(basalganglia)	198	LINC01750	ENSG00000231437.3	1	111989770	111998842	0.00818964	0.00554599	0.141549	18209	0.99245	No
Brain-Nucleusaccumbens(basalganglia)	198	RP5-965F6.2	ENSG00000231246.1	1	112177234	112360528	0.0209831	0.0192773	0.277868	18209	0.994582	No
Brain-Nucleusaccumbens(basalganglia)	198	CTTNBP2NL	ENSG00000143079.14	1	112396181	112463456	-0.00293772	0.00308917	0.342923	18209	0.994582	No
Brain-Nucleusaccumbens(basalganglia)	198	WNT2B	ENSG00000134245.17	1	112466541	112530165	0.00554628	0.00503598	0.272257	18209	0.994582	No
Brain-Nucleusaccumbens(basalganglia)	198	ST7L	ENSG00000007341.18	1	112539159	112620825	0.00299309	0.0030841	0.333133	18209	0.994582	No
Brain-Nucleusaccumbens(basalganglia)	198	CAPZA1	ENSG00000116489.12	1	112619797	112671619	0.00219175	0.00208052	0.293574	18209	0.994582	No
Brain-Nucleusaccumbens(basalganglia)	198	MOV10	ENSG00000155363.18	1	112673141	112700746	2.11944e-05	0.00360702	0.995318	18209	0.999456	No
Brain-Nucleusaccumbens(basalganglia)	198	RHOC	ENSG00000155366.16	1	112701106	112707434	0.00185683	0.00305373	0.543936	18209	0.995814	No
Brain-Nucleusaccumbens(basalganglia)	198	PPM1J	ENSG00000155367.15	1	112709994	112715477	-0.00849447	0.00648455	0.191918	18209	0.99245	No
Brain-Nucleusaccumbens(basalganglia)	198	FAM19A3	ENSG00000184599.13	1	112720419	112727235	-0.0103148	0.0209112	0.622437	18209	0.995814	No
Brain-Nucleusaccumbens(basalganglia)	198	LINC01356	ENSG00000215866.7	1	112820170	112850643	-0.00257107	0.0117262	0.826702	18209	0.998926	No
Brain-Nucleusaccumbens(basalganglia)	198	RP3-522D1.1	ENSG00000224167.1	1	112876940	112877871	-0.0463741	0.0171829	0.00763592	18209	0.987857	No
Brain-Nucleusaccumbens(basalganglia)	198	SLC16A1	ENSG00000155380.11	1	112911847	112956353	-0.00626986	0.0100842	0.534911	18209	0.995814	No
Brain-Nucleusaccumbens(basalganglia)	198	RP11-31F15.2	ENSG00000238198.1	1	113011687	113073105	-0.00368364	0.00541949	0.497586	18209	0.994582	No
Brain-Nucleusaccumbens(basalganglia)	198	LRIG2	ENSG00000198799.11	1	113073209	113132260	0.000679136	0.00221877	0.7599	18209	0.99821	No
Brain-Nucleusaccumbens(basalganglia)	198	MAGI3	ENSG00000081026.18	1	113390749	113685923	-0.00153764	0.00279736	0.583238	18209	0.995814	No
Brain-Nucleusaccumbens(basalganglia)	198	PHTF1	ENSG00000116793.15	1	113696831	113759489	-0.00123082	0.0032822	0.708113	18209	0.998059	No
Brain-Nucleusaccumbens(basalganglia)	198	RSBN1	ENSG00000081019.13	1	113761832	113812378	0.00407679	0.00244429	0.0971162	18209	0.99245	No
Brain-Nucleusaccumbens(basalganglia)	198	PTPN22	ENSG00000134242.15	1	113813811	113871759	0.00194358	0.0107916	0.85728	18209	0.998926	No
Brain-Nucleusaccumbens(basalganglia)	198	BCL2L15	ENSG00000188761.11	1	113880703	113887547	0.00281556	0.0128658	0.827028	18209	0.998926	No
Brain-Nucleusaccumbens(basalganglia)	198	AP4B1	ENSG00000134262.12	1	113894748	113905140	-0.000945269	0.00296754	0.750456	18209	0.99821	No
Brain-Nucleusaccumbens(basalganglia)	198	DCLRE1B	ENSG00000118655.4	1	113905202	113914086	0.00322763	0.00393662	0.413382	18209	0.994582	No
Brain-Nucleusaccumbens(basalganglia)	198	HIPK1	ENSG00000163349.21	1	113929319	113977869	0.000953134	0.00268874	0.723395	18209	0.998059	No
Brain-Nucleusaccumbens(basalganglia)	198	OLFML3	ENSG00000116774.11	1	113979391	114035572	0.00273499	0.00749591	0.715651	18209	0.998059	No
Brain-Nucleusaccumbens(basalganglia)	198	SYT6	ENSG00000134207.14	1	114089291	114153919	0.00474262	0.00690489	0.493081	18209	0.994582	No
Brain-Nucleusaccumbens(basalganglia)	198	TRIM33	ENSG00000197323.11	1	114392777	114511160	-0.000178115	0.00288533	0.950847	18209	0.998926	No
Brain-Nucleusaccumbens(basalganglia)	198	BCAS2	ENSG00000116752.5	1	114567557	114581639	-0.00542535	0.00267057	0.0437049	18209	0.987857	No
Brain-Nucleusaccumbens(basalganglia)	198	DENND2C	ENSG00000175984.14	1	114582848	114670422	0.00347783	0.00505658	0.492495	18209	0.994582	No
Brain-Nucleusaccumbens(basalganglia)	198	NRAS	ENSG00000213281.4	1	114704469	114716894	-0.00298138	0.00237001	0.210071	18209	0.992553	No
Brain-Nucleusaccumbens(basalganglia)	198	CSDE1	ENSG00000009307.15	1	114716913	114758676	-0.00252193	0.00215089	0.242579	18209	0.994582	No
Brain-Nucleusaccumbens(basalganglia)	198	SIKE1	ENSG00000052723.11	1	114769479	114780685	0.00351603	0.00226825	0.122913	18209	0.99245	No
Brain-Nucleusaccumbens(basalganglia)	198	TSPAN2	ENSG00000134198.9	1	115048011	115089500	0.00518712	0.00857083	0.545821	18209	0.995814	No
Brain-Nucleusaccumbens(basalganglia)	198	NGF	ENSG00000134259.3	1	115285918	115338236	0.00156015	0.0115063	0.8923	18209	0.998926	No
Brain-Nucleusaccumbens(basalganglia)	198	VANGL1	ENSG00000173218.14	1	115641953	115698224	-0.00584329	0.00451105	0.196903	18209	0.99245	No
Brain-Nucleusaccumbens(basalganglia)	198	CASQ2	ENSG00000118729.11	1	115700007	115768781	0.000899707	0.0104706	0.931622	18209	0.998926	No
Brain-Nucleusaccumbens(basalganglia)	198	NHLH2	ENSG00000177551.5	1	115836377	115843917	0.00460102	0.00783702	0.557897	18209	0.995814	No
Brain-Nucleusaccumbens(basalganglia)	198	LINC01649	ENSG00000228127.2	1	115919350	115931561	0.00352726	0.00853339	0.679854	18209	0.995814	No
Brain-Nucleusaccumbens(basalganglia)	198	SLC22A15	ENSG00000163393.12	1	115976498	116070054	-0.00601587	0.00299929	0.0464132	18209	0.987857	No
Brain-Nucleusaccumbens(basalganglia)	198	ATP1A1	ENSG00000163399.15	1	116372668	116410261	-0.00768228	0.00408313	0.0615593	18209	0.987857	No
Brain-Nucleusaccumbens(basalganglia)	198	LINC01762	ENSG00000233154.5	1	116423724	116478842	0.0243894	0.0217546	0.263765	18209	0.994582	No
Brain-Nucleusaccumbens(basalganglia)	198	RP5-1086K13.1	ENSG00000224950.2	1	116493016	116499212	-0.0170165	0.0155064	0.27397	18209	0.994582	No
Brain-Nucleusaccumbens(basalganglia)	198	CD58	ENSG00000116815.15	1	116514535	116571039	-0.0113234	0.00456821	0.0141262	18209	0.987857	No
Brain-Nucleusaccumbens(basalganglia)	198	IGSF3	ENSG00000143061.17	1	116574399	116667755	0.00672017	0.00465435	0.15056	18209	0.99245	No
Brain-Nucleusaccumbens(basalganglia)	198	CD2	ENSG00000116824.4	1	116754385	116769228	0.00333364	0.0192279	0.862556	18209	0.998926	No
Brain-Nucleusaccumbens(basalganglia)	198	RP4-753F5.1	ENSG00000272715.1	1	116909149	116909531	-2.95402e-05	0.0112019	0.997899	18209	0.999977	No
Brain-Nucleusaccumbens(basalganglia)	198	PTGFRN	ENSG00000134247.9	1	116910057	116990358	-0.00127046	0.00374172	0.734609	18209	0.998172	No
Brain-Nucleusaccumbens(basalganglia)	198	CD101	ENSG00000134256.12	1	117001750	117036476	-0.0185407	0.00887302	0.0380956	18209	0.987857	No
Brain-Nucleusaccumbens(basalganglia)	198	TTF2	ENSG00000116830.11	1	117060303	117107453	-0.00384222	0.00406858	0.346279	18209	0.994582	No
Brain-Nucleusaccumbens(basalganglia)	198	TRIM45	ENSG00000134253.9	1	117111060	117122587	-0.00108261	0.0033542	0.747258	18209	0.99821	No
Brain-Nucleusaccumbens(basalganglia)	198	RP11-188D8.1	ENSG00000271427.1	1	117364899	117365473	0.00429651	0.0077713	0.581055	18209	0.995814	No
Brain-Nucleusaccumbens(basalganglia)	198	MAN1A2	ENSG00000198162.12	1	117367449	117528872	-0.000793574	0.00217348	0.715462	18209	0.998059	No
Brain-Nucleusaccumbens(basalganglia)	198	FAM46C	ENSG00000183508.4	1	117605934	117628372	0.0169502	0.00970614	0.082497	18209	0.987857	No
Brain-Nucleusaccumbens(basalganglia)	198	GDAP2	ENSG00000196505.10	1	117863485	117929630	0.00463894	0.00337553	0.171101	18209	0.99245	No
Brain-Nucleusaccumbens(basalganglia)	198	WDR3	ENSG00000065183.15	1	117929720	117965096	-0.00422861	0.00273679	0.124119	18209	0.99245	No
Brain-Nucleusaccumbens(basalganglia)	198	SPAG17	ENSG00000155761.13	1	117953861	118185223	-0.00596525	0.00861441	0.489553	18209	0.994582	No
Brain-Nucleusaccumbens(basalganglia)	198	TBX15	ENSG00000092607.13	1	118883046	118989556	-0.0239165	0.0120203	0.0481759	18209	0.987857	No
Brain-Nucleusaccumbens(basalganglia)	198	WARS2	ENSG00000116874.11	1	119031216	119140395	0.00166615	0.00466355	0.721317	18209	0.998059	No
Brain-Nucleusaccumbens(basalganglia)	198	HSD3B2	ENSG00000203859.9	1	119414931	119423035	-0.0505757	0.0288541	0.0813759	18209	0.987857	No
Brain-Nucleusaccumbens(basalganglia)	198	ZNF697	ENSG00000143067.4	1	119619422	119647773	-0.00732247	0.00474292	0.124415	18209	0.99245	No
Brain-Nucleusaccumbens(basalganglia)	198	PHGDH	ENSG00000092621.11	1	119659798	119744215	0.00214882	0.00358111	0.549249	18209	0.995814	No
Brain-Nucleusaccumbens(basalganglia)	198	NOTCH2	ENSG00000134250.19	1	119911553	120069626	-0.00827266	0.00399292	0.0397393	18209	0.987857	No
Brain-Nucleusaccumbens(basalganglia)	198	SEC22B	ENSG00000265808.3	1	120150898	120176515	0.00106614	0.00213209	0.617668	18209	0.995814	No
Brain-Nucleusaccumbens(basalganglia)	198	NBPF26	ENSG00000273136.6	1	120723923	120841481	0.00168916	0.0122997	0.890924	18209	0.998926	No
Brain-Nucleusaccumbens(basalganglia)	198	LINC00623	ENSG00000226067.6	1	120952439	121009291	8.59902e-05	0.00591586	0.988419	18209	0.999109	No
Brain-Nucleusaccumbens(basalganglia)	198	FCGR1B	ENSG00000198019.12	1	121087345	121096310	-0.00220792	0.0127665	0.862893	18209	0.998926	No
Brain-Nucleusaccumbens(basalganglia)	198	FAM72B	ENSG00000188610.12	1	121167646	121185539	-0.0303972	0.01498	0.0439455	18209	0.987857	No
Brain-Nucleusaccumbens(basalganglia)	198	SRGAP2C	ENSG00000171943.11	1	121184810	121392822	0.00216429	0.00371623	0.561051	18209	0.995814	No
Brain-Nucleusaccumbens(basalganglia)	198	CH17-437K3.1	ENSG00000227082.1	1	121396754	121463129	-0.00187551	0.00570152	0.742585	18209	0.99821	No
Brain-Nucleusaccumbens(basalganglia)	198	RP11-343N15.2	ENSG00000231429.2	1	121412719	121429274	0.00322787	0.0159435	0.839793	18209	0.998926	No
Brain-Nucleusaccumbens(basalganglia)	198	RP11-344P13.6	ENSG00000272583.1	1	121518366	121518829	0.0148016	0.00919498	0.109246	18209	0.99245	No
Brain-Nucleusaccumbens(basalganglia)	198	RP11-403I13.5	ENSG00000232721.2	1	143736066	143739506	-0.0250747	0.0267499	0.349849	18209	0.994582	No
Brain-Nucleusaccumbens(basalganglia)	198	RP5-998N21.4	ENSG00000234571.1	1	143877731	143885076	0.0148623	0.0178416	0.405966	18209	0.994582	No
Brain-Nucleusaccumbens(basalganglia)	198	HIST2H3PS2	ENSG00000203818.7	1	143905640	143905966	0.0207002	0.0176441	0.242297	18209	0.994582	No
Brain-Nucleusaccumbens(basalganglia)	198	FAM72C	ENSG00000263513.5	1	143955364	143971965	-0.00852359	0.022355	0.703453	18209	0.998059	No
Brain-Nucleusaccumbens(basalganglia)	198	RP11-14N7.2	ENSG00000232527.7	1	144227030	144250288	0.00170706	0.0178913	0.924096	18209	0.998926	No
Brain-Nucleusaccumbens(basalganglia)	198	NBPF15	ENSG00000266338.6	1	144421386	144461674	-0.00505099	0.00539241	0.350204	18209	0.994582	No
Brain-Nucleusaccumbens(basalganglia)	198	SRGAP2B	ENSG00000196369.10	1	144887265	145095528	0.00944849	0.00823292	0.252672	18209	0.994582	No
Brain-Nucleusaccumbens(basalganglia)	198	FAM72D	ENSG00000215784.5	1	145096000	145112696	0.0169303	0.0164811	0.305711	18209	0.994582	No
Brain-Nucleusaccumbens(basalganglia)	198	NBPF20	ENSG00000162825.16	1	145289900	145405778	-0.0089347	0.00483975	0.066556	18209	0.987857	No
Brain-Nucleusaccumbens(basalganglia)	198	GPR89A	ENSG00000117262.18	1	145607990	145670648	0.000599367	0.00409552	0.883815	18209	0.998926	No
Brain-Nucleusaccumbens(basalganglia)	198	PDZK1	ENSG00000174827.13	1	145670852	145708148	-0.00146221	0.00863915	0.865791	18209	0.998926	No
Brain-Nucleusaccumbens(basalganglia)	198	CD160	ENSG00000117281.15	1	145719471	145738867	-0.00334352	0.0114666	0.770946	18209	0.998507	No
Brain-Nucleusaccumbens(basalganglia)	198	RNF115	ENSG00000265491.4	1	145739289	145824077	0.00419993	0.00265397	0.115328	18209	0.99245	No
Brain-Nucleusaccumbens(basalganglia)	198	POLR3C	ENSG00000186141.8	1	145824088	145842505	-0.000525503	0.00271658	0.846835	18209	0.998926	No
Brain-Nucleusaccumbens(basalganglia)	198	NUDT17	ENSG00000186364.11	1	145845629	145848521	0.00351397	0.00413638	0.396742	18209	0.994582	No
Brain-Nucleusaccumbens(basalganglia)	198	PIAS3	ENSG00000131788.15	1	145848954	145859836	-0.000576689	0.00274669	0.833944	18209	0.998926	No
Brain-Nucleusaccumbens(basalganglia)	198	ANKRD35	ENSG00000198483.12	1	145866560	145885866	-0.00372672	0.00371548	0.317225	18209	0.994582	No
Brain-Nucleusaccumbens(basalganglia)	198	ITGA10	ENSG00000143127.12	1	145891208	145910189	-0.00379344	0.00730521	0.604218	18209	0.995814	No
Brain-Nucleusaccumbens(basalganglia)	198	PEX11B	ENSG00000131779.10	1	145911350	145918837	-0.000516475	0.00245153	0.833385	18209	0.998926	No
Brain-Nucleusaccumbens(basalganglia)	198	RBM8A	ENSG00000265241.6	1	145921556	145927063	-0.00269944	0.00233394	0.249004	18209	0.994582	No
Brain-Nucleusaccumbens(basalganglia)	198	LIX1L	ENSG00000271601.3	1	145933423	145958001	0.00185871	0.0032718	0.57069	18209	0.995814	No
Brain-Nucleusaccumbens(basalganglia)	198	ANKRD34A	ENSG00000272031.2	1	145959442	145964582	0.00370855	0.00345185	0.284129	18209	0.994582	No
Brain-Nucleusaccumbens(basalganglia)	198	POLR3GL	ENSG00000121851.12	1	145964703	145978848	0.000255694	0.00233226	0.912825	18209	0.998926	No
Brain-Nucleusaccumbens(basalganglia)	198	TXNIP	ENSG00000265972.5	1	145992435	145996600	-0.0023631	0.00842009	0.779309	18209	0.998684	No
Brain-Nucleusaccumbens(basalganglia)	198	LINC01719	ENSG00000233396.7	1	146052566	146061948	-0.00730399	0.00932803	0.43467	18209	0.994582	No
Brain-Nucleusaccumbens(basalganglia)	198	NBPF10	ENSG00000271425.7	1	146064699	146144804	-0.0107328	0.00732256	0.144508	18209	0.99245	No
Brain-Nucleusaccumbens(basalganglia)	198	NOTCH2NL	ENSG00000264343.5	1	146146203	146229026	-0.00384793	0.0082549	0.641693	18209	0.995814	No
Brain-Nucleusaccumbens(basalganglia)	198	CH17-353B19.1	ENSG00000276509.1	1	146235806	146237807	-0.0315162	0.0261036	0.228917	18209	0.994582	No
Brain-Nucleusaccumbens(basalganglia)	198	CH17-385C13.3	ENSG00000270339.3	1	146344131	146344790	-0.0142596	0.024841	0.566677	18209	0.995814	No
Brain-Nucleusaccumbens(basalganglia)	198	CH17-408M7.1	ENSG00000277420.1	1	146514471	146525289	-0.0240622	0.0196404	0.22216	18209	0.994582	No
Brain-Nucleusaccumbens(basalganglia)	198	NBPF12	ENSG00000268043.7	1	146938744	146996202	-0.00559727	0.00410324	0.174275	18209	0.99245	No
Brain-Nucleusaccumbens(basalganglia)	198	PRKAB2	ENSG00000131791.7	1	147155106	147172550	-0.0019364	0.00303208	0.523889	18209	0.995814	No
Brain-Nucleusaccumbens(basalganglia)	198	FMO5	ENSG00000131781.12	1	147175351	147243050	-0.00057549	0.00470533	0.902796	18209	0.998926	No
Brain-Nucleusaccumbens(basalganglia)	198	CHD1L	ENSG00000131778.18	1	147242641	147295766	-0.00249419	0.00276967	0.369065	18209	0.994582	No
Brain-Nucleusaccumbens(basalganglia)	198	BCL9	ENSG00000116128.10	1	147541412	147626216	-0.00150729	0.00319168	0.637329	18209	0.995814	No
Brain-Nucleusaccumbens(basalganglia)	198	ACP6	ENSG00000162836.11	1	147629652	147670496	-0.0158695	0.0067772	0.0203205	18209	0.987857	No
Brain-Nucleusaccumbens(basalganglia)	198	GJA5	ENSG00000265107.2	1	147756199	147773362	-0.0100272	0.013659	0.463857	18209	0.994582	No
Brain-Nucleusaccumbens(basalganglia)	198	GPR89B	ENSG00000188092.14	1	147928393	147993339	-4.43212e-05	0.00457932	0.992289	18209	0.999109	No
Brain-Nucleusaccumbens(basalganglia)	198	RP6-74O6.2	ENSG00000215859.8	1	147993862	148014956	0.0117625	0.00801354	0.143936	18209	0.99245	No
Brain-Nucleusaccumbens(basalganglia)	198	RP11-94I2.4	ENSG00000274372.4	1	148021850	148025931	0.0214291	0.0141582	0.131933	18209	0.99245	No
Brain-Nucleusaccumbens(basalganglia)	198	NBPF11	ENSG00000263956.6	1	148102046	148152322	-0.00081105	0.00431692	0.851189	18209	0.998926	No
Brain-Nucleusaccumbens(basalganglia)	198	RP4-565E6.1	ENSG00000227733.9	1	148159213	148255012	-0.00491583	0.00915476	0.591967	18209	0.995814	No
Brain-Nucleusaccumbens(basalganglia)	198	LINC01731	ENSG00000234283.1	1	148271884	148280749	0.00167512	0.0215762	0.938205	18209	0.998926	No
Brain-Nucleusaccumbens(basalganglia)	198	RP6-74O6.6	ENSG00000272824.1	1	148358245	148358686	0.0185427	0.0116171	0.112247	18209	0.99245	No
Brain-Nucleusaccumbens(basalganglia)	198	NBPF14	ENSG00000270629.5	1	148531385	148679751	-0.002324	0.00509644	0.648948	18209	0.995814	No
Brain-Nucleusaccumbens(basalganglia)	198	PDE4DIP	ENSG00000178104.19	1	148808181	149048286	-0.00258286	0.00263587	0.328486	18209	0.994582	No
Brain-Nucleusaccumbens(basalganglia)	198	NBPF9	ENSG00000269713.7	1	149054027	149103561	0.0039253	0.00556174	0.481265	18209	0.994582	No
Brain-Nucleusaccumbens(basalganglia)	198	CH17-189H20.1	ENSG00000274265.4	1	149176022	149251013	0.0112031	0.00889958	0.209758	18209	0.992553	No
Brain-Nucleusaccumbens(basalganglia)	198	RP11-326G21.1	ENSG00000272755.1	1	149264252	149264816	0.00748375	0.0232405	0.747825	18209	0.99821	No
Brain-Nucleusaccumbens(basalganglia)	198	NBPF19	ENSG00000271383.6	1	149390623	149556361	-0.0145502	0.00640375	0.0242885	18209	0.987857	No
Brain-Nucleusaccumbens(basalganglia)	198	PPIAL4C	ENSG00000263464.2	1	149583865	149584464	-0.0467276	0.0223001	0.0375666	18209	0.987857	No
Brain-Nucleusaccumbens(basalganglia)	198	LINC00869	ENSG00000277147.4	1	149606334	149679523	-0.00563221	0.00424895	0.186705	18209	0.99245	No
Brain-Nucleusaccumbens(basalganglia)	198	RP11-353N4.6	ENSG00000275557.1	1	149607765	149612402	0.000714649	0.013092	0.95653	18209	0.998926	No
Brain-Nucleusaccumbens(basalganglia)	198	FCGR1A	ENSG00000150337.13	1	149782671	149791957	-0.00892607	0.00963544	0.355518	18209	0.994582	No
Brain-Nucleusaccumbens(basalganglia)	198	HIST2H2BF	ENSG00000203814.6	1	149782775	149812373	-0.00233941	0.0133192	0.860777	18209	0.998926	No
Brain-Nucleusaccumbens(basalganglia)	198	HIST2H3D	ENSG00000183598.3	1	149813271	149813681	-0.00186185	0.0212212	0.930187	18209	0.998926	No
Brain-Nucleusaccumbens(basalganglia)	198	HIST2H2BE	ENSG00000184678.10	1	149884459	149886652	0.00195484	0.00697827	0.779705	18209	0.998684	No
Brain-Nucleusaccumbens(basalganglia)	198	HIST2H2AC	ENSG00000184260.5	1	149886975	149887364	-0.0101462	0.0157995	0.521588	18209	0.995814	No
Brain-Nucleusaccumbens(basalganglia)	198	BOLA1	ENSG00000178096.8	1	149887917	149900798	-0.00115873	0.00232737	0.619197	18209	0.995814	No
Brain-Nucleusaccumbens(basalganglia)	198	SV2A	ENSG00000159164.9	1	149903318	149917882	0.00193079	0.00301123	0.522229	18209	0.995814	No
Brain-Nucleusaccumbens(basalganglia)	198	SF3B4	ENSG00000143368.9	1	149923317	149928344	-0.0013437	0.00282439	0.634844	18209	0.995814	No
Brain-Nucleusaccumbens(basalganglia)	198	MTMR11	ENSG00000014914.20	1	149928651	149936867	0.000704753	0.00485544	0.884761	18209	0.998926	No
Brain-Nucleusaccumbens(basalganglia)	198	OTUD7B	ENSG00000264522.5	1	149937812	150010676	-0.00324999	0.00393981	0.41054	18209	0.994582	No
Brain-Nucleusaccumbens(basalganglia)	198	VPS45	ENSG00000136631.12	1	150067293	150145327	-0.000958484	0.0019986	0.632124	18209	0.995814	No
Brain-Nucleusaccumbens(basalganglia)	198	PLEKHO1	ENSG00000023902.13	1	150149183	150164720	-0.00194026	0.00318289	0.54292	18209	0.995814	No
Brain-Nucleusaccumbens(basalganglia)	198	ANP32E	ENSG00000143401.14	1	150218417	150236156	0.00518662	0.00268374	0.0548898	18209	0.987857	No
Brain-Nucleusaccumbens(basalganglia)	198	CA14	ENSG00000118298.10	1	150257159	150265078	0.00414311	0.00813506	0.611186	18209	0.995814	No
Brain-Nucleusaccumbens(basalganglia)	198	APH1A	ENSG00000117362.12	1	150265399	150269580	0.000812032	0.00216964	0.708653	18209	0.998059	No
Brain-Nucleusaccumbens(basalganglia)	198	C1orf54	ENSG00000118292.8	1	150268567	150280916	0.00465769	0.00495989	0.348981	18209	0.994582	No
Brain-Nucleusaccumbens(basalganglia)	198	CIART	ENSG00000159208.15	1	150282543	150287093	-0.00187689	0.00816943	0.818556	18209	0.998926	No
Brain-Nucleusaccumbens(basalganglia)	198	MRPS21	ENSG00000266472.5	1	150293720	150308979	-0.00347763	0.00243807	0.155529	18209	0.99245	No
Brain-Nucleusaccumbens(basalganglia)	198	PRPF3	ENSG00000117360.12	1	150321476	150353195	0.00154796	0.00236736	0.514045	18209	0.995572	No
Brain-Nucleusaccumbens(basalganglia)	198	RPRD2	ENSG00000163125.15	1	150363091	150476566	0.00249737	0.00205979	0.22697	18209	0.994582	No
Brain-Nucleusaccumbens(basalganglia)	198	TARS2	ENSG00000143374.16	1	150487364	150507609	0.000979979	0.00234813	0.676935	18209	0.995814	No
Brain-Nucleusaccumbens(basalganglia)	198	ECM1	ENSG00000143369.14	1	150508062	150513789	-0.0073533	0.00497915	0.141511	18209	0.99245	No
Brain-Nucleusaccumbens(basalganglia)	198	FALEC	ENSG00000228126.1	1	150515757	150518032	-0.0070107	0.0123492	0.570959	18209	0.995814	No
Brain-Nucleusaccumbens(basalganglia)	198	ADAMTSL4	ENSG00000143382.14	1	150549369	150560894	0.00115408	0.00566414	0.838782	18209	0.998926	No
Brain-Nucleusaccumbens(basalganglia)	198	MCL1	ENSG00000143384.12	1	150574553	150579738	-0.00202314	0.0041428	0.62591	18209	0.995814	No
Brain-Nucleusaccumbens(basalganglia)	198	ENSA	ENSG00000143420.18	1	150600851	150629612	-0.00274935	0.00276931	0.322173	18209	0.994582	No
Brain-Nucleusaccumbens(basalganglia)	198	GOLPH3L	ENSG00000143457.10	1	150646225	150697144	-0.00453574	0.00314582	0.151128	18209	0.99245	No
Brain-Nucleusaccumbens(basalganglia)	198	CTSS	ENSG00000163131.10	1	150730196	150765957	-0.00348264	0.00665381	0.601351	18209	0.995814	No
Brain-Nucleusaccumbens(basalganglia)	198	CTSK	ENSG00000143387.12	1	150796208	150808323	0.00791843	0.00511346	0.123287	18209	0.99245	No
Brain-Nucleusaccumbens(basalganglia)	198	ARNT	ENSG00000143437.20	1	150809705	150876768	-0.000958247	0.00224125	0.669501	18209	0.995814	No
Brain-Nucleusaccumbens(basalganglia)	198	SETDB1	ENSG00000143379.12	1	150926263	150964744	-0.00074067	0.00225963	0.743464	18209	0.99821	No
Brain-Nucleusaccumbens(basalganglia)	198	CERS2	ENSG00000143418.19	1	150963852	150975004	-0.00418586	0.00334714	0.212749	18209	0.993756	No
Brain-Nucleusaccumbens(basalganglia)	198	ANXA9	ENSG00000143412.9	1	150982017	150995634	-0.00194887	0.00519403	0.707954	18209	0.998059	No
Brain-Nucleusaccumbens(basalganglia)	198	MINDY1	ENSG00000143409.15	1	150996086	151008375	-0.00271445	0.00349193	0.437995	18209	0.994582	No
Brain-Nucleusaccumbens(basalganglia)	198	PRUNE1	ENSG00000143363.15	1	151008420	151035713	-0.00398626	0.00239	0.0971163	18209	0.99245	No
Brain-Nucleusaccumbens(basalganglia)	198	BNIPL	ENSG00000163141.18	1	151036570	151047600	0.0033795	0.00849684	0.691307	18209	0.997927	No
Brain-Nucleusaccumbens(basalganglia)	198	C1orf56	ENSG00000143443.9	1	151047740	151050970	-0.00291093	0.00386281	0.452109	18209	0.994582	No
Brain-Nucleusaccumbens(basalganglia)	198	CDC42SE1	ENSG00000197622.12	1	151051421	151070325	0.00368979	0.00263858	0.163752	18209	0.99245	No
Brain-Nucleusaccumbens(basalganglia)	198	MLLT11	ENSG00000213190.3	1	151057758	151068497	-0.0111448	0.00382903	0.00407381	18209	0.936691	No
Brain-Nucleusaccumbens(basalganglia)	198	GABPB2	ENSG00000143458.11	1	151070578	151125542	0.00173737	0.00330182	0.599421	18209	0.995814	No
Brain-Nucleusaccumbens(basalganglia)	198	SEMA6C	ENSG00000143434.15	1	151131685	151146664	0.00799026	0.00301384	0.00875282	18209	0.987857	No
Brain-Nucleusaccumbens(basalganglia)	198	TNFAIP8L2	ENSG00000163154.5	1	151156629	151159747	-0.0155469	0.00862816	0.0732753	18209	0.987857	No
Brain-Nucleusaccumbens(basalganglia)	198	LYSMD1	ENSG00000163155.11	1	151159750	151165948	0.00256487	0.00299205	0.392485	18209	0.994582	No
Brain-Nucleusaccumbens(basalganglia)	198	SCNM1	ENSG00000163156.11	1	151166022	151170297	0.00137561	0.00227919	0.546918	18209	0.995814	No
Brain-Nucleusaccumbens(basalganglia)	198	TMOD4	ENSG00000163157.14	1	151170519	151176284	-0.00959556	0.00869172	0.271105	18209	0.994582	No
Brain-Nucleusaccumbens(basalganglia)	198	VPS72	ENSG00000163159.12	1	151176304	151195321	-0.00267252	0.00180346	0.140159	18209	0.99245	No
Brain-Nucleusaccumbens(basalganglia)	198	PIP5K1A	ENSG00000143398.19	1	151197949	151249536	0.00100963	0.00229142	0.660034	18209	0.995814	No
Brain-Nucleusaccumbens(basalganglia)	198	PSMD4	ENSG00000159352.15	1	151254703	151267479	0.00106251	0.00209568	0.612789	18209	0.995814	No
Brain-Nucleusaccumbens(basalganglia)	198	ZNF687	ENSG00000143373.17	1	151281930	151291796	0.00359389	0.0026401	0.175169	18209	0.99245	No
Brain-Nucleusaccumbens(basalganglia)	198	PI4KB	ENSG00000143393.16	1	151292181	151327715	0.000844293	0.00173727	0.627581	18209	0.995814	No
Brain-Nucleusaccumbens(basalganglia)	198	RP11-126K1.9	ENSG00000273481.1	1	151327949	151328429	0.00372216	0.0182864	0.838942	18209	0.998926	No
Brain-Nucleusaccumbens(basalganglia)	198	RFX5	ENSG00000143390.17	1	151340640	151347357	-0.0011922	0.00251389	0.635914	18209	0.995814	No
Brain-Nucleusaccumbens(basalganglia)	198	SELENBP1	ENSG00000143416.20	1	151364302	151372733	-0.00717576	0.00410325	0.0820694	18209	0.987857	No
Brain-Nucleusaccumbens(basalganglia)	198	PSMB4	ENSG00000159377.10	1	151399534	151401944	-0.000283744	0.00210783	0.893071	18209	0.998926	No
Brain-Nucleusaccumbens(basalganglia)	198	POGZ	ENSG00000143442.21	1	151402724	151459465	0.00215843	0.00190958	0.259881	18209	0.994582	No
Brain-Nucleusaccumbens(basalganglia)	198	CGN	ENSG00000143375.14	1	151510510	151538692	0.000374338	0.00425713	0.930031	18209	0.998926	No
Brain-Nucleusaccumbens(basalganglia)	198	TUFT1	ENSG00000143367.15	1	151540305	151583583	0.00592313	0.00431073	0.171176	18209	0.99245	No
Brain-Nucleusaccumbens(basalganglia)	198	SNX27	ENSG00000143376.12	1	151612400	151699091	0.00111983	0.00235957	0.635667	18209	0.995814	No
Brain-Nucleusaccumbens(basalganglia)	198	CELF3	ENSG00000159409.14	1	151702404	151716814	0.000780719	0.00292553	0.789886	18209	0.998926	No
Brain-Nucleusaccumbens(basalganglia)	198	RIIAD1	ENSG00000178796.12	1	151710433	151729805	0.00156869	0.00520026	0.763271	18209	0.99821	No
Brain-Nucleusaccumbens(basalganglia)	198	MRPL9	ENSG00000143436.10	1	151759912	151763383	-0.00199166	0.00236453	0.400758	18209	0.994582	No
Brain-Nucleusaccumbens(basalganglia)	198	OAZ3	ENSG00000143450.16	1	151762899	151771334	-0.00393402	0.00531011	0.459769	18209	0.994582	No
Brain-Nucleusaccumbens(basalganglia)	198	TDRKH	ENSG00000182134.15	1	151770107	151791416	-0.007144	0.00299138	0.0179898	18209	0.987857	No
Brain-Nucleusaccumbens(basalganglia)	198	RP11-98D18.17	ENSG00000269489.1	1	151798054	151798602	-0.0103273	0.00645658	0.111501	18209	0.99245	No
Brain-Nucleusaccumbens(basalganglia)	198	LINGO4	ENSG00000213171.2	1	151800264	151806070	-0.0300179	0.0193375	0.122382	18209	0.99245	No
Brain-Nucleusaccumbens(basalganglia)	198	RORC	ENSG00000143365.17	1	151806155	151831872	-0.00665452	0.010954	0.544304	18209	0.995814	No
Brain-Nucleusaccumbens(basalganglia)	198	C2CD4D	ENSG00000225556.1	1	151837819	151840557	-0.0171895	0.0110138	0.120384	18209	0.99245	No
Brain-Nucleusaccumbens(basalganglia)	198	THEM5	ENSG00000196407.11	1	151847263	151853697	0.00464951	0.00950605	0.625372	18209	0.995814	No
Brain-Nucleusaccumbens(basalganglia)	198	THEM4	ENSG00000159445.12	1	151873584	151909808	0.00254341	0.00305238	0.405832	18209	0.994582	No
Brain-Nucleusaccumbens(basalganglia)	198	S100A10	ENSG00000197747.8	1	151982915	151994390	-0.0110928	0.00700699	0.115193	18209	0.99245	No
Brain-Nucleusaccumbens(basalganglia)	198	S100A11	ENSG00000163191.5	1	152032506	152047907	-0.00504056	0.00532811	0.345429	18209	0.994582	No
Brain-Nucleusaccumbens(basalganglia)	198	TCHH	ENSG00000159450.12	1	152106317	152115454	0.0072392	0.00987202	0.464348	18209	0.994582	No
Brain-Nucleusaccumbens(basalganglia)	198	HRNR	ENSG00000197915.5	1	152212082	152224193	-0.00738119	0.0213259	0.72967	18209	0.998059	No
Brain-Nucleusaccumbens(basalganglia)	198	FLG	ENSG00000143631.10	1	152302175	152325203	0.00166741	0.0113812	0.88369	18209	0.998926	No
Brain-Nucleusaccumbens(basalganglia)	198	FLG2	ENSG00000143520.6	1	152348735	152360006	0.00668454	0.0236162	0.777472	18209	0.998684	No
Brain-Nucleusaccumbens(basalganglia)	198	CRNN	ENSG00000143536.7	1	152409243	152414263	-0.0342858	0.0248605	0.169605	18209	0.99245	No
Brain-Nucleusaccumbens(basalganglia)	198	LCE5A	ENSG00000186207.4	1	152510844	152512177	-0.0213278	0.0233491	0.362265	18209	0.994582	No
Brain-Nucleusaccumbens(basalganglia)	198	KPRP	ENSG00000203786.6	1	152759561	152762052	0.00833243	0.0176227	0.636926	18209	0.995814	No
Brain-Nucleusaccumbens(basalganglia)	198	SMCP	ENSG00000163206.5	1	152878317	152885047	0.0433979	0.0333799	0.19526	18209	0.99245	No
Brain-Nucleusaccumbens(basalganglia)	198	IVL	ENSG00000163207.6	1	152908545	152911886	0.0130323	0.0213445	0.542274	18209	0.995814	No
Brain-Nucleusaccumbens(basalganglia)	198	SPRR3	ENSG00000163209.14	1	153001747	153003856	-0.0262753	0.0245402	0.285768	18209	0.994582	No
Brain-Nucleusaccumbens(basalganglia)	198	SPRR1B	ENSG00000169469.8	1	153031202	153032900	-0.0218086	0.0234033	0.352686	18209	0.994582	No
Brain-Nucleusaccumbens(basalganglia)	198	SPRR2A	ENSG00000241794.1	1	153056113	153057537	-0.0489297	0.0239667	0.0426867	18209	0.987857	No
Brain-Nucleusaccumbens(basalganglia)	198	SPRR2E	ENSG00000203785.8	1	153093135	153106184	-0.0177068	0.0236232	0.454526	18209	0.994582	No
Brain-Nucleusaccumbens(basalganglia)	198	SPRR2G	ENSG00000159516.8	1	153149582	153150869	0.0148017	0.02323	0.524834	18209	0.995814	No
Brain-Nucleusaccumbens(basalganglia)	198	LOR	ENSG00000203782.5	1	153259700	153262122	0.010377	0.0141966	0.46578	18209	0.994582	No
Brain-Nucleusaccumbens(basalganglia)	198	S100A9	ENSG00000163220.10	1	153357854	153361027	-0.03049	0.0141505	0.0325448	18209	0.987857	No
Brain-Nucleusaccumbens(basalganglia)	198	S100A12	ENSG00000163221.8	1	153373706	153375649	-0.0395521	0.0229818	0.0870045	18209	0.987857	No
Brain-Nucleusaccumbens(basalganglia)	198	S100A8	ENSG00000143546.9	1	153390032	153391188	-0.0130539	0.0154928	0.400611	18209	0.994582	No
Brain-Nucleusaccumbens(basalganglia)	198	S100A7	ENSG00000143556.8	1	153457744	153460701	-0.0185282	0.0226301	0.414043	18209	0.994582	No
Brain-Nucleusaccumbens(basalganglia)	198	S100A6	ENSG00000197956.9	1	153534599	153536244	0.00500722	0.00433061	0.249151	18209	0.994582	No
Brain-Nucleusaccumbens(basalganglia)	198	S100A4	ENSG00000196154.11	1	153543613	153550136	-0.0010604	0.0100435	0.916035	18209	0.998926	No
Brain-Nucleusaccumbens(basalganglia)	198	S100A3	ENSG00000188015.9	1	153547329	153549372	0.0211626	0.0159626	0.186638	18209	0.99245	No
Brain-Nucleusaccumbens(basalganglia)	198	S100A2	ENSG00000196754.10	1	153561108	153567890	-0.00986397	0.00931363	0.29101	18209	0.994582	No
Brain-Nucleusaccumbens(basalganglia)	198	S100A16	ENSG00000188643.10	1	153606886	153613145	0.00789843	0.0037953	0.0388716	18209	0.987857	No
Brain-Nucleusaccumbens(basalganglia)	198	S100A14	ENSG00000189334.8	1	153614255	153616986	0.00670352	0.00826507	0.418424	18209	0.994582	No
Brain-Nucleusaccumbens(basalganglia)	198	S100A13	ENSG00000189171.14	1	153618787	153631360	-0.00249801	0.00508543	0.623891	18209	0.995814	No
Brain-Nucleusaccumbens(basalganglia)	198	S100A1	ENSG00000160678.11	1	153627926	153632033	-0.00702334	0.00666912	0.293732	18209	0.994582	No
Brain-Nucleusaccumbens(basalganglia)	198	CHTOP	ENSG00000160679.12	1	153634111	153646306	-0.000987851	0.0018996	0.603695	18209	0.995814	No
Brain-Nucleusaccumbens(basalganglia)	198	SNAPIN	ENSG00000143553.10	1	153658654	153661787	0.00263009	0.00230783	0.255986	18209	0.994582	No
Brain-Nucleusaccumbens(basalganglia)	198	ILF2	ENSG00000143621.16	1	153661831	153671048	-0.000551019	0.00209119	0.792477	18209	0.998926	No
Brain-Nucleusaccumbens(basalganglia)	198	NPR1	ENSG00000169418.9	1	153678637	153693992	-0.00215348	0.00833257	0.796368	18209	0.998926	No
Brain-Nucleusaccumbens(basalganglia)	198	INTS3	ENSG00000143624.13	1	153728067	153774353	-0.00511743	0.00328917	0.121542	18209	0.99245	No
Brain-Nucleusaccumbens(basalganglia)	198	SLC27A3	ENSG00000143554.13	1	153774809	153780157	0.000900808	0.00590148	0.878856	18209	0.998926	No
Brain-Nucleusaccumbens(basalganglia)	198	GATAD2B	ENSG00000143614.9	1	153789030	153923360	0.0018936	0.00217466	0.385073	18209	0.994582	No
Brain-Nucleusaccumbens(basalganglia)	198	DENND4B	ENSG00000198837.9	1	153929501	153946696	-0.0010818	0.00264022	0.682496	18209	0.995814	No
Brain-Nucleusaccumbens(basalganglia)	198	CRTC2	ENSG00000160741.16	1	153947669	153958625	0.000296573	0.00232435	0.898616	18209	0.998926	No
Brain-Nucleusaccumbens(basalganglia)	198	SLC39A1	ENSG00000143570.17	1	153959099	153967533	0.00252076	0.0024783	0.310487	18209	0.994582	No
Brain-Nucleusaccumbens(basalganglia)	198	CREB3L4	ENSG00000143578.15	1	153967713	153974268	0.00578769	0.00505592	0.253873	18209	0.994582	No
Brain-Nucleusaccumbens(basalganglia)	198	JTB	ENSG00000143543.14	1	153974364	153977688	-0.000302431	0.00205217	0.883008	18209	0.998926	No
Brain-Nucleusaccumbens(basalganglia)	198	RP11-422P24.11	ENSG00000272654.1	1	153977743	153979160	0.00630158	0.00470141	0.181856	18209	0.99245	No
Brain-Nucleusaccumbens(basalganglia)	198	RAB13	ENSG00000143545.8	1	153981617	153986358	0.00769846	0.00302613	0.0118193	18209	0.987857	No
Brain-Nucleusaccumbens(basalganglia)	198	RPS27	ENSG00000177954.11	1	153990759	153992150	-0.00106828	0.00309266	0.730188	18209	0.998059	No
Brain-Nucleusaccumbens(basalganglia)	198	NUP210L	ENSG00000143552.9	1	153992685	154155116	0.019278	0.0228149	0.399271	18209	0.994582	No
Brain-Nucleusaccumbens(basalganglia)	198	TPM3	ENSG00000143549.19	1	154155304	154194648	-0.00464606	0.0029651	0.11893	18209	0.99245	No
Brain-Nucleusaccumbens(basalganglia)	198	C1orf43	ENSG00000143612.19	1	154206706	154220637	-0.00280508	0.00204997	0.172947	18209	0.99245	No
Brain-Nucleusaccumbens(basalganglia)	198	UBAP2L	ENSG00000143569.18	1	154220179	154271510	0.000567753	0.00206668	0.783856	18209	0.998926	No
Brain-Nucleusaccumbens(basalganglia)	198	HAX1	ENSG00000143575.14	1	154272511	154275875	-0.00385175	0.00213167	0.0724835	18209	0.987857	No
Brain-Nucleusaccumbens(basalganglia)	198	AQP10	ENSG00000143595.12	1	154321090	154325325	0.0105743	0.022936	0.645343	18209	0.995814	No
Brain-Nucleusaccumbens(basalganglia)	198	ATP8B2	ENSG00000143515.16	1	154325553	154351307	0.00117754	0.00283536	0.678424	18209	0.995814	No
Brain-Nucleusaccumbens(basalganglia)	198	IL6R	ENSG00000160712.12	1	154405193	154469450	0.0111272	0.00472345	0.0195865	18209	0.987857	No
Brain-Nucleusaccumbens(basalganglia)	198	SHE	ENSG00000169291.9	1	154469772	154502113	0.00424325	0.00446723	0.343485	18209	0.994582	No
Brain-Nucleusaccumbens(basalganglia)	198	TDRD10	ENSG00000163239.12	1	154502219	154548147	0.00556495	0.00526156	0.291659	18209	0.994582	No
Brain-Nucleusaccumbens(basalganglia)	198	UBE2Q1	ENSG00000160714.9	1	154548577	154559028	-0.00253588	0.00178559	0.157322	18209	0.99245	No
Brain-Nucleusaccumbens(basalganglia)	198	CHRNB2	ENSG00000160716.5	1	154567781	154580026	0.00233241	0.0035493	0.511946	18209	0.995572	No
Brain-Nucleusaccumbens(basalganglia)	198	ADAR	ENSG00000160710.15	1	154582062	154627999	0.000850203	0.00177051	0.631681	18209	0.995814	No
Brain-Nucleusaccumbens(basalganglia)	198	KCNN3	ENSG00000143603.18	1	154697455	154870280	-0.000532213	0.00498196	0.915047	18209	0.998926	No
Brain-Nucleusaccumbens(basalganglia)	198	PMVK	ENSG00000163344.5	1	154924734	154936991	0.004489	0.00306341	0.144607	18209	0.99245	No
Brain-Nucleusaccumbens(basalganglia)	198	RP11-307C12.13	ENSG00000270361.1	1	154937370	154938059	0.0346802	0.0209063	0.0989294	18209	0.99245	No
Brain-Nucleusaccumbens(basalganglia)	198	PBXIP1	ENSG00000163346.16	1	154944076	154956123	0.00334583	0.00397805	0.401449	18209	0.994582	No
Brain-Nucleusaccumbens(basalganglia)	198	PYGO2	ENSG00000163348.3	1	154957026	154961748	-0.000561818	0.00229035	0.806512	18209	0.998926	No
Brain-Nucleusaccumbens(basalganglia)	198	SHC1	ENSG00000160691.18	1	154962624	154974395	0.00688489	0.00378431	0.0705609	18209	0.987857	No
Brain-Nucleusaccumbens(basalganglia)	198	CKS1B	ENSG00000173207.12	1	154974653	154979249	-0.0051095	0.00467505	0.275919	18209	0.994582	No
Brain-Nucleusaccumbens(basalganglia)	198	FLAD1	ENSG00000160688.18	1	154983338	154993111	0.00382049	0.00243464	0.118393	18209	0.99245	No
Brain-Nucleusaccumbens(basalganglia)	198	ZBTB7B	ENSG00000160685.13	1	155002630	155018519	0.00401262	0.00373841	0.284584	18209	0.994582	No
Brain-Nucleusaccumbens(basalganglia)	198	DCST2	ENSG00000163354.14	1	155018523	155033781	0.00264711	0.00843714	0.754086	18209	0.99821	No
Brain-Nucleusaccumbens(basalganglia)	198	DCST1	ENSG00000163357.10	1	155033824	155050930	0.00667969	0.0170252	0.69528	18209	0.998059	No
Brain-Nucleusaccumbens(basalganglia)	198	ADAM15	ENSG00000143537.13	1	155050566	155062775	-0.00232135	0.00337724	0.492765	18209	0.994582	No
Brain-Nucleusaccumbens(basalganglia)	198	EFNA4	ENSG00000243364.7	1	155063731	155069553	-0.00543889	0.00613653	0.376658	18209	0.994582	No
Brain-Nucleusaccumbens(basalganglia)	198	EFNA3	ENSG00000143590.13	1	155078872	155087538	0.000524985	0.00415936	0.899704	18209	0.998926	No
Brain-Nucleusaccumbens(basalganglia)	198	EFNA1	ENSG00000169242.11	1	155127460	155134857	0.00369581	0.00487226	0.449142	18209	0.994582	No
Brain-Nucleusaccumbens(basalganglia)	198	SLC50A1	ENSG00000169241.17	1	155135344	155138857	0.00778671	0.0035561	0.0298634	18209	0.987857	No
Brain-Nucleusaccumbens(basalganglia)	198	DPM3	ENSG00000179085.7	1	155139891	155140595	0.00166886	0.00301701	0.580861	18209	0.995814	No
Brain-Nucleusaccumbens(basalganglia)	198	KRTCAP2	ENSG00000163463.11	1	155169408	155173475	-0.00136121	0.00228154	0.55153	18209	0.995814	No
Brain-Nucleusaccumbens(basalganglia)	198	TRIM46	ENSG00000163462.17	1	155173787	155184971	0.00242375	0.00317162	0.445772	18209	0.994582	No
Brain-Nucleusaccumbens(basalganglia)	198	MUC1	ENSG00000185499.16	1	155185824	155192916	-0.00920659	0.00636683	0.149949	18209	0.99245	No
Brain-Nucleusaccumbens(basalganglia)	198	THBS3	ENSG00000169231.13	1	155195588	155207981	0.00346642	0.00383579	0.367388	18209	0.994582	No
Brain-Nucleusaccumbens(basalganglia)	198	MTX1	ENSG00000173171.14	1	155208699	155213824	-0.00110206	0.00345645	0.750225	18209	0.99821	No
Brain-Nucleusaccumbens(basalganglia)	198	GBA	ENSG00000177628.15	1	155234452	155244699	-0.00143545	0.00320845	0.655137	18209	0.995814	No
Brain-Nucleusaccumbens(basalganglia)	198	FAM189B	ENSG00000160767.20	1	155247205	155255483	-0.00219524	0.00266459	0.411136	18209	0.994582	No
Brain-Nucleusaccumbens(basalganglia)	198	SCAMP3	ENSG00000116521.10	1	155255979	155262430	-0.00118405	0.00227061	0.602695	18209	0.995814	No
Brain-Nucleusaccumbens(basalganglia)	198	CLK2	ENSG00000176444.18	1	155262868	155278491	-0.00220579	0.0027649	0.426071	18209	0.994582	No
Brain-Nucleusaccumbens(basalganglia)	198	HCN3	ENSG00000143630.9	1	155277583	155289838	0.0105722	0.00428339	0.0145356	18209	0.987857	No
Brain-Nucleusaccumbens(basalganglia)	198	PKLR	ENSG00000143627.17	1	155289849	155301434	-0.0109903	0.0147006	0.455694	18209	0.994582	No
Brain-Nucleusaccumbens(basalganglia)	198	FDPS	ENSG00000160752.14	1	155308748	155319802	-0.00247623	0.00310738	0.426591	18209	0.994582	No
Brain-Nucleusaccumbens(basalganglia)	198	RUSC1	ENSG00000160753.15	1	155321696	155331114	0.00122425	0.00272964	0.654341	18209	0.995814	No
Brain-Nucleusaccumbens(basalganglia)	198	ASH1L	ENSG00000116539.12	1	155335268	155562807	0.00097171	0.00214126	0.65053	18209	0.995814	No
Brain-Nucleusaccumbens(basalganglia)	198	MSTO1	ENSG00000125459.14	1	155610205	155614967	0.000445509	0.00339459	0.895735	18209	0.998926	No
Brain-Nucleusaccumbens(basalganglia)	198	YY1AP1	ENSG00000163374.19	1	155659443	155688774	-0.00134495	0.00259718	0.605213	18209	0.995814	No
Brain-Nucleusaccumbens(basalganglia)	198	DAP3	ENSG00000132676.15	1	155687960	155739010	-0.00153178	0.00179601	0.394885	18209	0.994582	No
Brain-Nucleusaccumbens(basalganglia)	198	GON4L	ENSG00000116580.18	1	155749662	155859400	0.000961259	0.0025715	0.708994	18209	0.998059	No
Brain-Nucleusaccumbens(basalganglia)	198	SYT11	ENSG00000132718.8	1	155859509	155885199	-0.00148182	0.00358047	0.67948	18209	0.995814	No
Brain-Nucleusaccumbens(basalganglia)	198	RIT1	ENSG00000143622.10	1	155897808	155911404	0.000997471	0.00280913	0.722954	18209	0.998059	No
Brain-Nucleusaccumbens(basalganglia)	198	KIAA0907	ENSG00000132680.10	1	155913043	155934400	-0.000857123	0.00234626	0.715315	18209	0.998059	No
Brain-Nucleusaccumbens(basalganglia)	198	ARHGEF2	ENSG00000116584.17	1	155946851	156007070	0.000223723	0.00328994	0.945861	18209	0.998926	No
Brain-Nucleusaccumbens(basalganglia)	198	SSR2	ENSG00000163479.13	1	156009048	156020959	-0.00366608	0.00196533	0.063794	18209	0.987857	No
Brain-Nucleusaccumbens(basalganglia)	198	UBQLN4	ENSG00000160803.7	1	156035301	156053794	0.0010381	0.00272175	0.703359	18209	0.998059	No
Brain-Nucleusaccumbens(basalganglia)	198	LAMTOR2	ENSG00000116586.11	1	156054752	156058510	0.000429584	0.00187881	0.819409	18209	0.998926	No
Brain-Nucleusaccumbens(basalganglia)	198	RAB25	ENSG00000132698.14	1	156061160	156070514	-0.0172151	0.0149022	0.249572	18209	0.994582	No
Brain-Nucleusaccumbens(basalganglia)	198	MEX3A	ENSG00000254726.2	1	156072013	156081998	0.00395676	0.0062699	0.528813	18209	0.995814	No
Brain-Nucleusaccumbens(basalganglia)	198	LMNA	ENSG00000160789.19	1	156082573	156140089	0.00499175	0.00372902	0.182421	18209	0.99245	No
Brain-Nucleusaccumbens(basalganglia)	198	SEMA4A	ENSG00000196189.12	1	156147366	156177752	0.00178286	0.00421068	0.672511	18209	0.995814	No
Brain-Nucleusaccumbens(basalganglia)	198	SLC25A44	ENSG00000160785.13	1	156193932	156212796	-0.00125808	0.00238169	0.598006	18209	0.995814	No
Brain-Nucleusaccumbens(basalganglia)	198	PMF1	ENSG00000160783.19	1	156212993	156240042	0.00113307	0.00215646	0.599947	18209	0.995814	No
Brain-Nucleusaccumbens(basalganglia)	198	BGLAP	ENSG00000242252.1	1	156241962	156243320	0.00902225	0.00516699	0.082533	18209	0.987857	No
Brain-Nucleusaccumbens(basalganglia)	198	PAQR6	ENSG00000160781.15	1	156243322	156248117	8.88797e-05	0.00681998	0.989617	18209	0.999109	No
Brain-Nucleusaccumbens(basalganglia)	198	SMG5	ENSG00000198952.8	1	156249224	156282825	-0.0010368	0.00197986	0.601164	18209	0.995814	No
Brain-Nucleusaccumbens(basalganglia)	198	TMEM79	ENSG00000163472.18	1	156282935	156292443	-0.0016386	0.00428286	0.702483	18209	0.998059	No
Brain-Nucleusaccumbens(basalganglia)	198	GLMP	ENSG00000198715.11	1	156290089	156295689	-0.00399497	0.00384037	0.299648	18209	0.994582	No
Brain-Nucleusaccumbens(basalganglia)	198	CCT3	ENSG00000163468.14	1	156308968	156367873	-0.00355334	0.0024531	0.149253	18209	0.99245	No
Brain-Nucleusaccumbens(basalganglia)	198	TSACC	ENSG00000163467.11	1	156337314	156346995	-0.0305692	0.0143331	0.0343294	18209	0.987857	No
Brain-Nucleusaccumbens(basalganglia)	198	C1orf61	ENSG00000125462.16	1	156404252	156430701	0.00419498	0.00376349	0.26652	18209	0.994582	No
Brain-Nucleusaccumbens(basalganglia)	198	RP11-98G7.1	ENSG00000236947.5	1	156446412	156456577	0.00773044	0.0115792	0.505254	18209	0.995091	No
Brain-Nucleusaccumbens(basalganglia)	198	MEF2D	ENSG00000116604.17	1	156463727	156500828	0.000351498	0.00273174	0.897764	18209	0.998926	No
Brain-Nucleusaccumbens(basalganglia)	198	TTC24	ENSG00000187862.11	1	156579727	156586770	0.0195743	0.0168463	0.246836	18209	0.994582	No
Brain-Nucleusaccumbens(basalganglia)	198	NAXE	ENSG00000163382.11	1	156591762	156594299	-0.00839435	0.00342798	0.0153145	18209	0.987857	No
Brain-Nucleusaccumbens(basalganglia)	198	GPATCH4	ENSG00000160818.16	1	156594487	156601490	-0.00394726	0.00495118	0.426388	18209	0.994582	No
Brain-Nucleusaccumbens(basalganglia)	198	RP11-284F21.11	ENSG00000272971.1	1	156614742	156615288	-0.0050047	0.0122042	0.682245	18209	0.995814	No
Brain-Nucleusaccumbens(basalganglia)	198	HAPLN2	ENSG00000132702.12	1	156619294	156625725	0.00375501	0.00642149	0.55946	18209	0.995814	No
Brain-Nucleusaccumbens(basalganglia)	198	RP11-284F21.9	ENSG00000272068.1	1	156637783	156641004	-0.00662353	0.00966794	0.494181	18209	0.994582	No
Brain-Nucleusaccumbens(basalganglia)	198	BCAN	ENSG00000132692.18	1	156641390	156659528	0.00181456	0.00498074	0.716059	18209	0.998059	No
Brain-Nucleusaccumbens(basalganglia)	198	NES	ENSG00000132688.10	1	156668763	156677397	0.000340801	0.00587303	0.953792	18209	0.998926	No
Brain-Nucleusaccumbens(basalganglia)	198	CRABP2	ENSG00000143320.8	1	156699606	156705816	-2.96782e-05	0.00677583	0.99651	18209	0.999977	No
Brain-Nucleusaccumbens(basalganglia)	198	ISG20L2	ENSG00000143319.16	1	156721891	156728441	-0.000787646	0.00229372	0.731713	18209	0.998059	No
Brain-Nucleusaccumbens(basalganglia)	198	RRNAD1	ENSG00000143303.11	1	156728800	156736960	-0.00282359	0.00273344	0.303031	18209	0.994582	No
Brain-Nucleusaccumbens(basalganglia)	198	MRPL24	ENSG00000143314.12	1	156737303	156741590	-0.0023318	0.00235675	0.32382	18209	0.994582	No
Brain-Nucleusaccumbens(basalganglia)	198	HDGF	ENSG00000143321.18	1	156742107	156766925	-0.003636	0.00200455	0.0714	18209	0.987857	No
Brain-Nucleusaccumbens(basalganglia)	198	PRCC	ENSG00000143294.14	1	156750610	156800817	-0.00153374	0.00183991	0.405637	18209	0.994582	No
Brain-Nucleusaccumbens(basalganglia)	198	SH2D2A	ENSG00000027869.11	1	156806243	156816862	-0.00811325	0.0139171	0.560659	18209	0.995814	No
Brain-Nucleusaccumbens(basalganglia)	198	NTRK1	ENSG00000198400.11	1	156815640	156881850	0.00934246	0.0110646	0.399616	18209	0.994582	No
Brain-Nucleusaccumbens(basalganglia)	198	INSRR	ENSG00000027644.4	1	156840063	156859018	0.00221116	0.0147556	0.881053	18209	0.998926	No
Brain-Nucleusaccumbens(basalganglia)	198	PEAR1	ENSG00000187800.13	1	156893698	156916434	-0.00805319	0.00541682	0.138883	18209	0.99245	No
Brain-Nucleusaccumbens(basalganglia)	198	LRRC71	ENSG00000160838.13	1	156920650	156933094	-0.00911976	0.0136416	0.504675	18209	0.994945	No
Brain-Nucleusaccumbens(basalganglia)	198	ARHGEF11	ENSG00000132694.18	1	156934840	157045370	0.00475152	0.00202069	0.0198079	18209	0.987857	No
Brain-Nucleusaccumbens(basalganglia)	198	ETV3L	ENSG00000253831.1	1	157092044	157099808	-0.00114859	0.0144536	0.936751	18209	0.998926	No
Brain-Nucleusaccumbens(basalganglia)	198	ETV3	ENSG00000117036.11	1	157121191	157138474	0.00252471	0.00276897	0.363127	18209	0.994582	No
Brain-Nucleusaccumbens(basalganglia)	198	KIRREL	ENSG00000183853.17	1	157993273	158100262	-0.000500475	0.00548248	0.927369	18209	0.998926	No
Brain-Nucleusaccumbens(basalganglia)	198	CD1D	ENSG00000158473.6	1	158179947	158184896	0.014274	0.0142789	0.318849	18209	0.994582	No
Brain-Nucleusaccumbens(basalganglia)	198	MNDA	ENSG00000163563.7	1	158831317	158849506	0.00514866	0.00776532	0.508177	18209	0.995091	No
Brain-Nucleusaccumbens(basalganglia)	198	IFI16	ENSG00000163565.18	1	158999968	159055155	0.00416165	0.00519212	0.423905	18209	0.994582	No
Brain-Nucleusaccumbens(basalganglia)	198	AIM2	ENSG00000163568.14	1	159062484	159147096	-0.0130711	0.0152573	0.392769	18209	0.994582	No
Brain-Nucleusaccumbens(basalganglia)	198	CADM3	ENSG00000162706.12	1	159171609	159203306	0.00431439	0.00360306	0.232751	18209	0.994582	No
Brain-Nucleusaccumbens(basalganglia)	198	ACKR1	ENSG00000213088.9	1	159203314	159206500	0.00114528	0.00998642	0.908826	18209	0.998926	No
Brain-Nucleusaccumbens(basalganglia)	198	FCER1A	ENSG00000179639.10	1	159289714	159308224	0.0184069	0.024144	0.446853	18209	0.994582	No
Brain-Nucleusaccumbens(basalganglia)	198	CRP	ENSG00000132693.12	1	159712289	159714589	0.00439093	0.0346306	0.899249	18209	0.998926	No
Brain-Nucleusaccumbens(basalganglia)	198	DUSP23	ENSG00000158716.8	1	159780932	159782543	-0.00043648	0.00401595	0.913575	18209	0.998926	No
Brain-Nucleusaccumbens(basalganglia)	198	FCRL6	ENSG00000181036.13	1	159800512	159816251	0.0155005	0.0190168	0.416119	18209	0.994582	No
Brain-Nucleusaccumbens(basalganglia)	198	SLAMF8	ENSG00000158714.10	1	159826750	159837249	-0.00502109	0.00978374	0.608449	18209	0.995814	No
Brain-Nucleusaccumbens(basalganglia)	198	C1orf204	ENSG00000188004.9	1	159834474	159855347	0.00130743	0.00445167	0.769337	18209	0.998304	No
Brain-Nucleusaccumbens(basalganglia)	198	VSIG8	ENSG00000243284.1	1	159854316	159862657	-0.020907	0.0134207	0.121072	18209	0.99245	No
Brain-Nucleusaccumbens(basalganglia)	198	CFAP45	ENSG00000213085.9	1	159872364	159900163	0.0225747	0.0181962	0.216393	18209	0.994582	No
Brain-Nucleusaccumbens(basalganglia)	198	TAGLN2	ENSG00000158710.14	1	159918107	159925732	0.000437691	0.00421798	0.917472	18209	0.998926	No
Brain-Nucleusaccumbens(basalganglia)	198	IGSF9	ENSG00000085552.16	1	159927039	159945604	0.00619349	0.00836594	0.460091	18209	0.994582	No
Brain-Nucleusaccumbens(basalganglia)	198	SLAMF9	ENSG00000162723.9	1	159951492	159954254	-0.0208966	0.0244116	0.393155	18209	0.994582	No
Brain-Nucleusaccumbens(basalganglia)	198	KCNJ10	ENSG00000177807.8	1	159998651	160070483	-0.0068018	0.00393829	0.0859052	18209	0.987857	No
Brain-Nucleusaccumbens(basalganglia)	198	PIGM	ENSG00000143315.6	1	160027673	160031991	-0.00595764	0.0046107	0.198005	18209	0.99245	No
Brain-Nucleusaccumbens(basalganglia)	198	KCNJ9	ENSG00000162728.4	1	160081570	160090563	-0.0073536	0.00518056	0.157534	18209	0.99245	No
Brain-Nucleusaccumbens(basalganglia)	198	IGSF8	ENSG00000162729.13	1	160091340	160098943	0.000374182	0.00281716	0.894485	18209	0.998926	No
Brain-Nucleusaccumbens(basalganglia)	198	ATP1A2	ENSG00000018625.14	1	160115773	160143591	-0.00264398	0.00485933	0.587059	18209	0.995814	No
Brain-Nucleusaccumbens(basalganglia)	198	ATP1A4	ENSG00000132681.16	1	160151570	160186977	-0.00428939	0.00853088	0.615728	18209	0.995814	No
Brain-Nucleusaccumbens(basalganglia)	198	CASQ1	ENSG00000143318.12	1	160190556	160201886	-0.00420046	0.00580887	0.470571	18209	0.994582	No
Brain-Nucleusaccumbens(basalganglia)	198	PEA15	ENSG00000162734.12	1	160205337	160215376	-0.000629614	0.00291823	0.829431	18209	0.998926	No
Brain-Nucleusaccumbens(basalganglia)	198	DCAF8	ENSG00000132716.18	1	160215715	160262400	0.00114873	0.00176798	0.516706	18209	0.995814	No
Brain-Nucleusaccumbens(basalganglia)	198	PEX19	ENSG00000162735.18	1	160276812	160286348	-0.00138228	0.00203159	0.497149	18209	0.994582	No
Brain-Nucleusaccumbens(basalganglia)	198	COPA	ENSG00000122218.14	1	160289273	160343271	-0.000315823	0.00227839	0.889911	18209	0.998926	No
Brain-Nucleusaccumbens(basalganglia)	198	NCSTN	ENSG00000162736.15	1	160343401	160358952	-0.00101708	0.00262852	0.69927	18209	0.998059	No
Brain-Nucleusaccumbens(basalganglia)	198	NHLH1	ENSG00000171786.5	1	160367067	160372848	-0.00191086	0.00724631	0.792319	18209	0.998926	No
Brain-Nucleusaccumbens(basalganglia)	198	VANGL2	ENSG00000162738.5	1	160400586	160428678	-0.000442465	0.0045075	0.921915	18209	0.998926	No
Brain-Nucleusaccumbens(basalganglia)	198	SLAMF6	ENSG00000162739.13	1	160485030	160523262	-0.0225345	0.0211174	0.287385	18209	0.994582	No
Brain-Nucleusaccumbens(basalganglia)	198	CD84	ENSG00000066294.14	1	160541095	160579516	0.00531377	0.00768955	0.490452	18209	0.994582	No
Brain-Nucleusaccumbens(basalganglia)	198	CD48	ENSG00000117091.9	1	160678746	160711851	0.0127864	0.0143449	0.373955	18209	0.994582	No
Brain-Nucleusaccumbens(basalganglia)	198	SLAMF7	ENSG00000026751.16	1	160739057	160754821	0.0205581	0.0219911	0.351154	18209	0.994582	No
Brain-Nucleusaccumbens(basalganglia)	198	CD244	ENSG00000122223.12	1	160830160	160862855	0.0098889	0.0215594	0.647028	18209	0.995814	No
Brain-Nucleusaccumbens(basalganglia)	198	ITLN1	ENSG00000179914.4	1	160876539	160885170	0.030474	0.0248639	0.221975	18209	0.994582	No
Brain-Nucleusaccumbens(basalganglia)	198	F11R	ENSG00000158769.17	1	160995211	161021348	-0.002182	0.00589649	0.711789	18209	0.998059	No
Brain-Nucleusaccumbens(basalganglia)	198	TSTD1	ENSG00000215845.10	1	161037631	161038990	-0.00875102	0.00474368	0.0667509	18209	0.987857	No
Brain-Nucleusaccumbens(basalganglia)	198	USF1	ENSG00000158773.14	1	161039251	161045977	-0.000732035	0.00230215	0.750878	18209	0.99821	No
Brain-Nucleusaccumbens(basalganglia)	198	ARHGAP30	ENSG00000186517.13	1	161046948	161069970	0.00255954	0.0053104	0.630414	18209	0.995814	No
Brain-Nucleusaccumbens(basalganglia)	198	NECTIN4	ENSG00000143217.8	1	161070995	161089599	0.00482638	0.0192817	0.80264	18209	0.998926	No
Brain-Nucleusaccumbens(basalganglia)	198	KLHDC9	ENSG00000162755.13	1	161098361	161100346	0.00366931	0.0029844	0.220527	18209	0.994582	No
Brain-Nucleusaccumbens(basalganglia)	198	PFDN2	ENSG00000143256.4	1	161100556	161118085	-0.00662012	0.00316446	0.0378712	18209	0.987857	No
Brain-Nucleusaccumbens(basalganglia)	198	NIT1	ENSG00000158793.13	1	161118112	161125445	-0.00355332	0.00236832	0.135314	18209	0.99245	No
Brain-Nucleusaccumbens(basalganglia)	198	DEDD	ENSG00000158796.16	1	161121194	161132688	-0.0006532	0.00221324	0.76824	18209	0.998304	No
Brain-Nucleusaccumbens(basalganglia)	198	UFC1	ENSG00000143222.11	1	161152776	161158856	-0.0016159	0.0023377	0.490329	18209	0.994582	No
Brain-Nucleusaccumbens(basalganglia)	198	USP21	ENSG00000143258.15	1	161159450	161165723	0.000568191	0.00233123	0.807724	18209	0.998926	No
Brain-Nucleusaccumbens(basalganglia)	198	PPOX	ENSG00000143224.17	1	161166410	161178013	-0.00104725	0.00248041	0.673388	18209	0.995814	No
Brain-Nucleusaccumbens(basalganglia)	198	B4GALT3	ENSG00000158850.14	1	161171310	161176848	-0.001054	0.00237693	0.658001	18209	0.995814	No
Brain-Nucleusaccumbens(basalganglia)	198	ADAMTS4	ENSG00000158859.9	1	161184308	161199056	-0.00804816	0.0102806	0.434766	18209	0.994582	No
Brain-Nucleusaccumbens(basalganglia)	198	NDUFS2	ENSG00000158864.12	1	161197104	161214395	-0.00139738	0.00259548	0.590988	18209	0.995814	No
Brain-Nucleusaccumbens(basalganglia)	198	FCER1G	ENSG00000158869.10	1	161215234	161220699	-0.00317879	0.00644213	0.622318	18209	0.995814	No
Brain-Nucleusaccumbens(basalganglia)	198	APOA2	ENSG00000158874.11	1	161222292	161223631	-0.0187945	0.0176701	0.288954	18209	0.994582	No
Brain-Nucleusaccumbens(basalganglia)	198	TOMM40L	ENSG00000158882.14	1	161225939	161230344	0.00211578	0.00329486	0.521615	18209	0.995814	No
Brain-Nucleusaccumbens(basalganglia)	198	NR1I3	ENSG00000143257.11	1	161230745	161238302	-0.00368323	0.00642504	0.567199	18209	0.995814	No
Brain-Nucleusaccumbens(basalganglia)	198	PCP4L1	ENSG00000248485.1	1	161258727	161285450	-0.00127115	0.00548254	0.816921	18209	0.998926	No
Brain-Nucleusaccumbens(basalganglia)	198	MPZ	ENSG00000158887.15	1	161304735	161309954	-0.00250171	0.00801015	0.755169	18209	0.99821	No
Brain-Nucleusaccumbens(basalganglia)	198	SDHC	ENSG00000143252.14	1	161314257	161375340	0.000765412	0.0020117	0.704048	18209	0.998059	No
Brain-Nucleusaccumbens(basalganglia)	198	RP11-122G18.12	ENSG00000283696.1	1	161399409	161422424	-0.017477	0.010918	0.111226	18209	0.99245	No
Brain-Nucleusaccumbens(basalganglia)	198	RP11-122G18.11	ENSG00000283317.1	1	161433444	161440996	0.0106302	0.0135944	0.435292	18209	0.994582	No
Brain-Nucleusaccumbens(basalganglia)	198	FCGR2A	ENSG00000143226.13	1	161505430	161524013	0.00791962	0.00563872	0.161931	18209	0.99245	No
Brain-Nucleusaccumbens(basalganglia)	198	HSPA6	ENSG00000173110.7	1	161524540	161526910	0.00288879	0.0200249	0.88546	18209	0.998926	No
Brain-Nucleusaccumbens(basalganglia)	198	FCGR3A	ENSG00000203747.10	1	161541759	161550737	0.00431926	0.00841502	0.6084	18209	0.995814	No
Brain-Nucleusaccumbens(basalganglia)	198	FCGR3B	ENSG00000162747.9	1	161623196	161631963	-0.0151729	0.0204103	0.458234	18209	0.994582	No
Brain-Nucleusaccumbens(basalganglia)	198	FCGR2B	ENSG00000072694.20	1	161663147	161678654	-0.00244075	0.015493	0.875001	18209	0.998926	No
Brain-Nucleusaccumbens(basalganglia)	198	FCRLA	ENSG00000132185.16	1	161706972	161714352	0.00920543	0.0170936	0.590891	18209	0.995814	No
Brain-Nucleusaccumbens(basalganglia)	198	FCRLB	ENSG00000162746.14	1	161721563	161728143	0.00362853	0.00824035	0.660234	18209	0.995814	No
Brain-Nucleusaccumbens(basalganglia)	198	DUSP12	ENSG00000081721.11	1	161749758	161757238	-0.000682013	0.00301758	0.821453	18209	0.998926	No
Brain-Nucleusaccumbens(basalganglia)	198	ATF6	ENSG00000118217.5	1	161766294	161964070	-0.00255389	0.00214434	0.235262	18209	0.994582	No
Brain-Nucleusaccumbens(basalganglia)	198	OLFML2B	ENSG00000162745.10	1	161983192	162023854	0.0128624	0.00939044	0.172514	18209	0.99245	No
Brain-Nucleusaccumbens(basalganglia)	198	NOS1AP	ENSG00000198929.12	1	162069774	162370475	-0.00717661	0.00582294	0.219417	18209	0.994582	No
Brain-Nucleusaccumbens(basalganglia)	198	SPATA46	ENSG00000171722.12	1	162373203	162376870	0.0190636	0.0203646	0.350496	18209	0.994582	No
Brain-Nucleusaccumbens(basalganglia)	198	C1orf226	ENSG00000239887.4	1	162378841	162386818	-0.00863809	0.00616356	0.162833	18209	0.99245	No
Brain-Nucleusaccumbens(basalganglia)	198	UHMK1	ENSG00000152332.15	1	162497251	162529629	0.000285763	0.00274155	0.917102	18209	0.998926	No
Brain-Nucleusaccumbens(basalganglia)	198	UAP1	ENSG00000117143.13	1	162561506	162599842	5.5163e-05	0.00295748	0.98514	18209	0.999109	No
Brain-Nucleusaccumbens(basalganglia)	198	DDR2	ENSG00000162733.16	1	162631373	162787400	-0.00466888	0.00600079	0.437587	18209	0.994582	No
Brain-Nucleusaccumbens(basalganglia)	198	HSD17B7	ENSG00000132196.13	1	162790702	162812817	0.00716108	0.0047942	0.137045	18209	0.99245	No
Brain-Nucleusaccumbens(basalganglia)	198	CCDC190	ENSG00000185860.13	1	162824458	162868815	-0.00889279	0.0203883	0.663246	18209	0.995814	No
Brain-Nucleusaccumbens(basalganglia)	198	RGS4	ENSG00000117152.13	1	163068775	163076802	0.00900252	0.00941815	0.340449	18209	0.994582	No
Brain-Nucleusaccumbens(basalganglia)	198	RGS5	ENSG00000143248.12	1	163111121	163217636	0.00117744	0.00650984	0.856677	18209	0.998926	No
Brain-Nucleusaccumbens(basalganglia)	198	RGS5	ENSG00000232995.7	1	163244505	163321889	0.0021901	0.00937963	0.815648	18209	0.998926	No
Brain-Nucleusaccumbens(basalganglia)	198	NUF2	ENSG00000143228.12	1	163266576	163355764	-0.0059319	0.00864649	0.493586	18209	0.994582	No
Brain-Nucleusaccumbens(basalganglia)	198	PBX1	ENSG00000185630.18	1	164555584	164899296	-0.000756233	0.00256036	0.768065	18209	0.998304	No
Brain-Nucleusaccumbens(basalganglia)	198	RXRG	ENSG00000143171.12	1	165400917	165445355	0.00686834	0.00574699	0.233649	18209	0.994582	No
Brain-Nucleusaccumbens(basalganglia)	198	MGST3	ENSG00000143198.12	1	165630861	165661796	0.000455334	0.00256054	0.859063	18209	0.998926	No
Brain-Nucleusaccumbens(basalganglia)	198	ALDH9A1	ENSG00000143149.12	1	165662216	165698863	-0.00459246	0.00327866	0.163061	18209	0.99245	No
Brain-Nucleusaccumbens(basalganglia)	198	RP11-466F5.10	ENSG00000273365.1	1	165706556	165707284	-0.00976282	0.0223322	0.662529	18209	0.995814	No
Brain-Nucleusaccumbens(basalganglia)	198	TMCO1	ENSG00000143183.16	1	165724293	165827530	-0.00194685	0.00243119	0.424338	18209	0.994582	No
Brain-Nucleusaccumbens(basalganglia)	198	UCK2	ENSG00000143179.14	1	165827756	165908109	-0.000445981	0.00426859	0.916908	18209	0.998926	No
Brain-Nucleusaccumbens(basalganglia)	198	FAM78B	ENSG00000188859.6	1	166057426	166166969	0.00335441	0.00339341	0.324261	18209	0.994582	No
Brain-Nucleusaccumbens(basalganglia)	198	RP11-479J7.2	ENSG00000229588.1	1	166334884	166335762	-0.00811947	0.00916728	0.376987	18209	0.994582	No
Brain-Nucleusaccumbens(basalganglia)	198	POGK	ENSG00000143157.11	1	166839447	166856344	-0.00394301	0.00250361	0.117069	18209	0.99245	No
Brain-Nucleusaccumbens(basalganglia)	198	TADA1	ENSG00000152382.5	1	166856510	166876327	-0.0021979	0.00256932	0.393471	18209	0.994582	No
Brain-Nucleusaccumbens(basalganglia)	198	ILDR2	ENSG00000143195.12	1	166895711	166975482	-0.00210664	0.00435226	0.628963	18209	0.995814	No
Brain-Nucleusaccumbens(basalganglia)	198	MAEL	ENSG00000143194.12	1	166975582	167022214	0.00831857	0.0127747	0.515783	18209	0.995814	No
Brain-Nucleusaccumbens(basalganglia)	198	GPA33	ENSG00000143167.11	1	167052836	167166479	0.0113273	0.0240317	0.637977	18209	0.995814	No
Brain-Nucleusaccumbens(basalganglia)	198	DUSP27	ENSG00000198842.9	1	167094045	167129165	-0.0162495	0.0174705	0.353587	18209	0.994582	No
Brain-Nucleusaccumbens(basalganglia)	198	RP11-277B15.3	ENSG00000272205.1	1	167219831	167220512	-0.00736467	0.0101394	0.468596	18209	0.994582	No
Brain-Nucleusaccumbens(basalganglia)	198	POU2F1	ENSG00000143190.21	1	167220829	167427345	-0.00357548	0.00360642	0.322842	18209	0.994582	No
Brain-Nucleusaccumbens(basalganglia)	198	CD247	ENSG00000198821.10	1	167430640	167518610	-0.00400563	0.00566045	0.480097	18209	0.994582	No
Brain-Nucleusaccumbens(basalganglia)	198	RP11-104L21.3	ENSG00000273160.1	1	167457742	167459891	0.0344373	0.0193789	0.0772864	18209	0.987857	No
Brain-Nucleusaccumbens(basalganglia)	198	CREG1	ENSG00000143162.7	1	167529677	167553767	-0.00642258	0.00281207	0.0235701	18209	0.987857	No
Brain-Nucleusaccumbens(basalganglia)	198	RCSD1	ENSG00000198771.10	1	167630093	167706249	0.00640911	0.00489761	0.192369	18209	0.99245	No
Brain-Nucleusaccumbens(basalganglia)	198	MPZL1	ENSG00000197965.11	1	167721192	167791919	0.00350597	0.00309976	0.259575	18209	0.994582	No
Brain-Nucleusaccumbens(basalganglia)	198	ADCY10	ENSG00000143199.17	1	167809388	167914215	-0.0128974	0.00979718	0.18974	18209	0.99245	No
Brain-Nucleusaccumbens(basalganglia)	198	MPC2	ENSG00000143158.10	1	167916729	167937040	-0.000263047	0.00228661	0.908546	18209	0.998926	No
Brain-Nucleusaccumbens(basalganglia)	198	DCAF6	ENSG00000143164.15	1	167936041	168075843	-0.00284574	0.00234495	0.226542	18209	0.994582	No
Brain-Nucleusaccumbens(basalganglia)	198	GPR161	ENSG00000143147.14	1	168079543	168137667	-0.000717868	0.00538208	0.894044	18209	0.998926	No
Brain-Nucleusaccumbens(basalganglia)	198	TIPRL	ENSG00000143155.12	1	168178933	168202114	-0.00087129	0.00189815	0.646786	18209	0.995814	No
Brain-Nucleusaccumbens(basalganglia)	198	SFT2D2	ENSG00000213064.9	1	168225938	168253025	-0.000276762	0.00288598	0.92371	18209	0.998926	No
Brain-Nucleusaccumbens(basalganglia)	198	TBX19	ENSG00000143178.12	1	168281040	168314426	-0.00210733	0.00615686	0.732553	18209	0.998059	No
Brain-Nucleusaccumbens(basalganglia)	198	XCL1	ENSG00000143184.4	1	168576473	168582077	-0.0158898	0.0214173	0.459128	18209	0.994582	No
Brain-Nucleusaccumbens(basalganglia)	198	DPT	ENSG00000143196.4	1	168695459	168729264	-0.000705097	0.0120961	0.953583	18209	0.998926	No
Brain-Nucleusaccumbens(basalganglia)	198	RP1-10C16.1	ENSG00000235736.1	1	168763365	168774490	-0.00880891	0.0190519	0.644392	18209	0.995814	No
Brain-Nucleusaccumbens(basalganglia)	198	ATP1B1	ENSG00000143153.12	1	169105697	169132530	0.0024983	0.00416956	0.549826	18209	0.995814	No
Brain-Nucleusaccumbens(basalganglia)	198	NME7	ENSG00000143156.13	1	169132723	169367967	-0.00462787	0.00350647	0.188614	18209	0.99245	No
Brain-Nucleusaccumbens(basalganglia)	198	BLZF1	ENSG00000117475.13	1	169367970	169396540	-0.00166891	0.00288146	0.563201	18209	0.995814	No
Brain-Nucleusaccumbens(basalganglia)	198	CCDC181	ENSG00000117477.12	1	169394870	169460669	0.00334766	0.00379992	0.37953	18209	0.994582	No
Brain-Nucleusaccumbens(basalganglia)	198	SLC19A2	ENSG00000117479.12	1	169463909	169486003	0.0037494	0.00439114	0.394345	18209	0.994582	No
Brain-Nucleusaccumbens(basalganglia)	198	RP1-206D15.6	ENSG00000213062.4	1	169486076	169486986	0.0144763	0.0126715	0.25483	18209	0.994582	No
Brain-Nucleusaccumbens(basalganglia)	198	F5	ENSG00000198734.10	1	169514166	169586588	0.0221519	0.0127873	0.0849666	18209	0.987857	No
Brain-Nucleusaccumbens(basalganglia)	198	C1orf112	ENSG00000000460.16	1	169662007	169854080	-0.00576058	0.00557625	0.302995	18209	0.994582	No
Brain-Nucleusaccumbens(basalganglia)	198	SELL	ENSG00000188404.8	1	169690667	169711698	-0.0105639	0.00880722	0.231963	18209	0.994582	No
Brain-Nucleusaccumbens(basalganglia)	198	SELE	ENSG00000007908.15	1	169722641	169764705	0.00451889	0.0255332	0.859727	18209	0.998926	No
Brain-Nucleusaccumbens(basalganglia)	198	METTL18	ENSG00000171806.11	1	169792529	169794966	-0.00314884	0.0055431	0.570715	18209	0.995814	No
Brain-Nucleusaccumbens(basalganglia)	198	SCYL3	ENSG00000000457.13	1	169849631	169894267	-0.00533423	0.00347271	0.126323	18209	0.99245	No
Brain-Nucleusaccumbens(basalganglia)	198	KIFAP3	ENSG00000075945.12	1	169921326	170085208	-0.00291245	0.00232014	0.211037	18209	0.992553	No
Brain-Nucleusaccumbens(basalganglia)	198	GORAB	ENSG00000120370.12	1	170532129	170553446	-0.00496922	0.00397564	0.212989	18209	0.993798	No
Brain-Nucleusaccumbens(basalganglia)	198	PRRX1	ENSG00000116132.11	1	170662728	170739419	0.00106508	0.00471501	0.821548	18209	0.998926	No
Brain-Nucleusaccumbens(basalganglia)	198	RP1-79C4.4	ENSG00000271811.1	1	170667381	170669425	0.0198035	0.0201069	0.326019	18209	0.994582	No
Brain-Nucleusaccumbens(basalganglia)	198	FMO3	ENSG00000007933.12	1	171090877	171117819	0.0110511	0.0112008	0.325177	18209	0.994582	No
Brain-Nucleusaccumbens(basalganglia)	198	FMO2	ENSG00000094963.13	1	171185208	171211230	-0.000403796	0.0120911	0.973397	18209	0.998926	No
Brain-Nucleusaccumbens(basalganglia)	198	FMO4	ENSG00000076258.9	1	171314208	171342084	-0.0101521	0.00785702	0.198016	18209	0.99245	No
Brain-Nucleusaccumbens(basalganglia)	198	PRRC2C	ENSG00000117523.15	1	171485551	171593511	9.88962e-05	0.00385591	0.979567	18209	0.999001	No
Brain-Nucleusaccumbens(basalganglia)	198	MYOC	ENSG00000034971.16	1	171635417	171652683	0.0240285	0.0198928	0.228707	18209	0.994582	No
Brain-Nucleusaccumbens(basalganglia)	198	VAMP4	ENSG00000117533.14	1	171700160	171742247	0.00271111	0.00210539	0.19954	18209	0.99245	No
Brain-Nucleusaccumbens(basalganglia)	198	METTL13	ENSG00000010165.19	1	171781664	171814023	-0.00573455	0.00265488	0.0321248	18209	0.987857	No
Brain-Nucleusaccumbens(basalganglia)	198	DNM3	ENSG00000197959.13	1	171841498	172418466	0.000499288	0.00304725	0.870038	18209	0.998926	No
Brain-Nucleusaccumbens(basalganglia)	198	PIGC	ENSG00000135845.9	1	172370189	172444086	0.000436912	0.00246494	0.859516	18209	0.998926	No
Brain-Nucleusaccumbens(basalganglia)	198	SUCO	ENSG00000094975.13	1	172532349	172611833	-0.00309167	0.00233246	0.186724	18209	0.99245	No
Brain-Nucleusaccumbens(basalganglia)	198	FASLG	ENSG00000117560.7	1	172659018	172666874	0.00972353	0.0274074	0.723181	18209	0.998059	No
Brain-Nucleusaccumbens(basalganglia)	198	TNFSF18	ENSG00000120337.8	1	173039960	173050963	0.0332981	0.016354	0.0432402	18209	0.987857	No
Brain-Nucleusaccumbens(basalganglia)	198	RP3-395P12.2	ENSG00000226375.1	1	173174300	173175503	-0.0103988	0.0184497	0.573725	18209	0.995814	No
Brain-Nucleusaccumbens(basalganglia)	198	TNFSF4	ENSG00000117586.10	1	173183734	173207313	0.00173518	0.00500112	0.729037	18209	0.998059	No
Brain-Nucleusaccumbens(basalganglia)	198	PRDX6	ENSG00000117592.8	1	173477266	173488807	-0.0014429	0.00291822	0.621609	18209	0.995814	No
Brain-Nucleusaccumbens(basalganglia)	198	SLC9C2	ENSG00000162753.11	1	173500464	173602771	0.00214811	0.00729946	0.768888	18209	0.998304	No
Brain-Nucleusaccumbens(basalganglia)	198	ANKRD45	ENSG00000183831.6	1	173609561	173669862	0.0011756	0.0051759	0.820587	18209	0.998926	No
Brain-Nucleusaccumbens(basalganglia)	198	KLHL20	ENSG00000076321.10	1	173714941	173786702	0.00118778	0.00321732	0.712436	18209	0.998059	No
Brain-Nucleusaccumbens(basalganglia)	198	CENPL	ENSG00000120334.15	1	173799550	173824473	0.00196734	0.00539837	0.715973	18209	0.998059	No
Brain-Nucleusaccumbens(basalganglia)	198	DARS2	ENSG00000117593.9	1	173824503	173858546	-0.00270453	0.0036187	0.455834	18209	0.994582	No
Brain-Nucleusaccumbens(basalganglia)	198	ZBTB37	ENSG00000185278.15	1	173868082	173903549	0.000264061	0.00278627	0.924603	18209	0.998926	No
Brain-Nucleusaccumbens(basalganglia)	198	SERPINC1	ENSG00000117601.13	1	173903804	173917378	-0.0127208	0.0230067	0.58102	18209	0.995814	No
Brain-Nucleusaccumbens(basalganglia)	198	RC3H1	ENSG00000135870.11	1	173931214	174022297	-4.95256e-06	0.00280315	0.998592	18209	0.999977	No
Brain-Nucleusaccumbens(basalganglia)	198	RP11-160H22.5	ENSG00000227373.5	1	174115300	174160004	0.0100158	0.0163766	0.541598	18209	0.995814	No
Brain-Nucleusaccumbens(basalganglia)	198	RABGAP1L	ENSG00000152061.23	1	174159410	174995308	-0.000917795	0.00218726	0.675283	18209	0.995814	No
Brain-Nucleusaccumbens(basalganglia)	198	GPR52	ENSG00000203737.3	1	174448111	174449198	-0.00233993	0.0112603	0.835623	18209	0.998926	No
Brain-Nucleusaccumbens(basalganglia)	198	CACYBP	ENSG00000116161.17	1	174999163	175011672	0.00103716	0.00382464	0.786571	18209	0.998926	No
Brain-Nucleusaccumbens(basalganglia)	198	MRPS14	ENSG00000120333.4	1	175011716	175023425	0.000494948	0.00253146	0.845212	18209	0.998926	No
Brain-Nucleusaccumbens(basalganglia)	198	KIAA0040	ENSG00000235750.9	1	175156987	175192999	0.00627223	0.00749228	0.403639	18209	0.994582	No
Brain-Nucleusaccumbens(basalganglia)	198	TNR	ENSG00000116147.16	1	175315194	175743770	0.00159814	0.00588641	0.786327	18209	0.998926	No
Brain-Nucleusaccumbens(basalganglia)	198	RP11-318C24.2	ENSG00000227740.1	1	175904762	175920513	-0.00345619	0.00763963	0.651536	18209	0.995814	No
Brain-Nucleusaccumbens(basalganglia)	198	RFWD2	ENSG00000143207.19	1	175944831	176207493	0.000396072	0.00214666	0.853829	18209	0.998926	No
Brain-Nucleusaccumbens(basalganglia)	198	PAPPA2	ENSG00000116183.10	1	176463171	176845605	-0.00968716	0.0081141	0.234137	18209	0.994582	No
Brain-Nucleusaccumbens(basalganglia)	198	ASTN1	ENSG00000152092.15	1	176857302	177164973	-0.00139219	0.0036061	0.699914	18209	0.998059	No
Brain-Nucleusaccumbens(basalganglia)	198	BRINP2	ENSG00000198797.6	1	177171497	177282422	-0.00512701	0.00510021	0.316155	18209	0.994582	No
Brain-Nucleusaccumbens(basalganglia)	198	RP1-35C21.2	ENSG00000227579.5	1	177393287	177597709	-0.0102334	0.0241016	0.671651	18209	0.995814	No
Brain-Nucleusaccumbens(basalganglia)	198	SEC16B	ENSG00000120341.18	1	177923956	177984303	0.00384121	0.00568899	0.500435	18209	0.994582	No
Brain-Nucleusaccumbens(basalganglia)	198	RASAL2-AS1	ENSG00000224687.1	1	178091508	178093984	-0.00544457	0.00762306	0.476035	18209	0.994582	No
Brain-Nucleusaccumbens(basalganglia)	198	RASAL2	ENSG00000075391.16	1	178094141	178484147	0.00270534	0.00306165	0.378106	18209	0.994582	No
Brain-Nucleusaccumbens(basalganglia)	198	C1orf220	ENSG00000213057.5	1	178542752	178548889	0.0129042	0.00862772	0.136532	18209	0.99245	No
Brain-Nucleusaccumbens(basalganglia)	198	RP5-1098D14.1	ENSG00000273384.1	1	178651706	178652282	0.0243723	0.0193115	0.208596	18209	0.992553	No
Brain-Nucleusaccumbens(basalganglia)	198	RALGPS2	ENSG00000116191.17	1	178776682	178921841	-0.00702829	0.00313539	0.0262368	18209	0.987857	No
Brain-Nucleusaccumbens(basalganglia)	198	ANGPTL1	ENSG00000116194.12	1	178849705	178871052	-0.0164863	0.0119382	0.169041	18209	0.99245	No
Brain-Nucleusaccumbens(basalganglia)	198	FAM20B	ENSG00000116199.11	1	179025804	179076562	-0.00130887	0.00223563	0.558989	18209	0.995814	No
Brain-Nucleusaccumbens(basalganglia)	198	TOR3A	ENSG00000186283.13	1	179081377	179098023	-0.00105816	0.00297305	0.722328	18209	0.998059	No
Brain-Nucleusaccumbens(basalganglia)	198	ABL2	ENSG00000143322.19	1	179099327	179229684	-0.00116265	0.00264071	0.660275	18209	0.995814	No
Brain-Nucleusaccumbens(basalganglia)	198	SOAT1	ENSG00000057252.12	1	179293714	179358680	0.0035376	0.0032831	0.282724	18209	0.994582	No
Brain-Nucleusaccumbens(basalganglia)	198	AXDND1	ENSG00000162779.21	1	179365720	179554735	-0.022599	0.0164562	0.17141	18209	0.99245	No
Brain-Nucleusaccumbens(basalganglia)	198	TDRD5	ENSG00000162782.15	1	179591613	179691272	0.00781887	0.00798941	0.329094	18209	0.994582	No
Brain-Nucleusaccumbens(basalganglia)	198	FAM163A	ENSG00000143340.6	1	179743163	179816183	-0.0608048	0.0179641	0.000878272	18209	0.798806	No
Brain-Nucleusaccumbens(basalganglia)	198	TOR1AIP2	ENSG00000169905.12	1	179839967	179877803	0.00251705	0.00204254	0.219477	18209	0.994582	No
Brain-Nucleusaccumbens(basalganglia)	198	RP11-533E19.7	ENSG00000272906.1	1	179881607	179882041	0.00202397	0.00903063	0.822922	18209	0.998926	No
Brain-Nucleusaccumbens(basalganglia)	198	TOR1AIP1	ENSG00000143337.18	1	179882596	179925000	-3.9683e-05	0.00237898	0.98671	18209	0.999109	No
Brain-Nucleusaccumbens(basalganglia)	198	RP11-533E19.5	ENSG00000260360.1	1	179953184	179954440	-0.000298135	0.0133551	0.982215	18209	0.999109	No
Brain-Nucleusaccumbens(basalganglia)	198	CEP350	ENSG00000135837.15	1	179954738	180114880	-0.000488682	0.00364894	0.893616	18209	0.998926	No
Brain-Nucleusaccumbens(basalganglia)	198	QSOX1	ENSG00000116260.16	1	180154834	180204030	0.00135904	0.00290019	0.639934	18209	0.995814	No
Brain-Nucleusaccumbens(basalganglia)	198	LHX4	ENSG00000121454.5	1	180230286	180278982	0.00965329	0.00895152	0.282332	18209	0.994582	No
Brain-Nucleusaccumbens(basalganglia)	198	ACBD6	ENSG00000230124.6	1	180269653	180502954	-0.00134384	0.00202141	0.507045	18209	0.995091	No
Brain-Nucleusaccumbens(basalganglia)	198	XPR1	ENSG00000143324.13	1	180632004	180890251	0.00319286	0.00281782	0.258715	18209	0.994582	No
Brain-Nucleusaccumbens(basalganglia)	198	KIAA1614	ENSG00000135835.11	1	180913154	180951614	0.00380457	0.00444549	0.393257	18209	0.994582	No
Brain-Nucleusaccumbens(basalganglia)	198	STX6	ENSG00000135823.13	1	180972712	181023121	-0.00170993	0.00244046	0.484439	18209	0.994582	No
Brain-Nucleusaccumbens(basalganglia)	198	MR1	ENSG00000153029.14	1	181033425	181061938	0.00441942	0.00381095	0.247757	18209	0.994582	No
Brain-Nucleusaccumbens(basalganglia)	198	IER5	ENSG00000162783.10	1	181088712	181092899	0.00359402	0.00740182	0.627883	18209	0.995814	No
Brain-Nucleusaccumbens(basalganglia)	198	CACNA1E	ENSG00000198216.10	1	181413102	181808084	0.000779479	0.00397288	0.84468	18209	0.998926	No
Brain-Nucleusaccumbens(basalganglia)	198	RP11-33M22.2	ENSG00000272880.1	1	181812705	181813261	-0.00345382	0.0104884	0.74232	18209	0.99821	No
Brain-Nucleusaccumbens(basalganglia)	198	RP11-538D16.2	ENSG00000224810.1	1	182062677	182069253	-0.00371549	0.0245283	0.879773	18209	0.998926	No
Brain-Nucleusaccumbens(basalganglia)	198	GLUL	ENSG00000135821.17	1	182381704	182392206	0.00156491	0.00485007	0.747338	18209	0.99821	No
Brain-Nucleusaccumbens(basalganglia)	198	RNASEL	ENSG00000135828.11	1	182573634	182589256	0.000282292	0.00362856	0.938078	18209	0.998926	No
Brain-Nucleusaccumbens(basalganglia)	198	RGS16	ENSG00000143333.6	1	182598623	182604408	0.00679979	0.0110241	0.538157	18209	0.995814	No
Brain-Nucleusaccumbens(basalganglia)	198	LINC01686	ENSG00000261504.1	1	182615254	182616629	-0.00674791	0.0141168	0.63324	18209	0.995814	No
Brain-Nucleusaccumbens(basalganglia)	198	RGS8	ENSG00000135824.12	1	182641816	182684576	0.00811952	0.00462797	0.081095	18209	0.987857	No
Brain-Nucleusaccumbens(basalganglia)	198	NPL	ENSG00000135838.13	1	182789293	182830384	-7.16746e-06	0.0041766	0.998633	18209	0.999977	No
Brain-Nucleusaccumbens(basalganglia)	198	DHX9	ENSG00000135829.16	1	182839369	182887751	-0.00343995	0.00257567	0.183419	18209	0.99245	No
Brain-Nucleusaccumbens(basalganglia)	198	LAMC1	ENSG00000135862.5	1	183023460	183145592	0.000619108	0.00305923	0.839858	18209	0.998926	No
Brain-Nucleusaccumbens(basalganglia)	198	LAMC2	ENSG00000058085.14	1	183186238	183244900	0.00192104	0.00719013	0.789646	18209	0.998926	No
Brain-Nucleusaccumbens(basalganglia)	198	NMNAT2	ENSG00000157064.10	1	183248237	183418602	0.00278764	0.00283968	0.327607	18209	0.994582	No
Brain-Nucleusaccumbens(basalganglia)	198	SMG7	ENSG00000116698.21	1	183472266	183598246	-0.000748328	0.00183174	0.683379	18209	0.995972	No
Brain-Nucleusaccumbens(basalganglia)	198	NCF2	ENSG00000116701.14	1	183555563	183590876	-0.000335711	0.00739372	0.963836	18209	0.998926	No
Brain-Nucleusaccumbens(basalganglia)	198	ARPC5	ENSG00000162704.15	1	183620846	183635757	-0.00228508	0.00223566	0.308135	18209	0.994582	No
Brain-Nucleusaccumbens(basalganglia)	198	RGL1	ENSG00000143344.15	1	183636085	183928531	0.00147106	0.00277028	0.596078	18209	0.995814	No
Brain-Nucleusaccumbens(basalganglia)	198	COLGALT2	ENSG00000198756.10	1	183929854	184037729	-0.00210574	0.00448492	0.639283	18209	0.995814	No
Brain-Nucleusaccumbens(basalganglia)	198	TSEN15	ENSG00000198860.11	1	184051677	184074212	-0.0020162	0.00258383	0.436254	18209	0.994582	No
Brain-Nucleusaccumbens(basalganglia)	198	RP11-382D12.2	ENSG00000271387.1	1	184385753	184386704	0.000123547	0.00918846	0.989287	18209	0.999109	No
Brain-Nucleusaccumbens(basalganglia)	198	C1orf21	ENSG00000116667.12	1	184387058	184629020	-0.000172927	0.00281009	0.951001	18209	0.998926	No
Brain-Nucleusaccumbens(basalganglia)	198	EDEM3	ENSG00000116406.18	1	184690231	184754913	0.00245484	0.00271779	0.367628	18209	0.994582	No
Brain-Nucleusaccumbens(basalganglia)	198	FAM129A	ENSG00000135842.16	1	184790724	184974550	0.00396946	0.00869546	0.648595	18209	0.995814	No
Brain-Nucleusaccumbens(basalganglia)	198	RNF2	ENSG00000121481.10	1	185045364	185102608	-0.00244797	0.00357581	0.494503	18209	0.994582	No
Brain-Nucleusaccumbens(basalganglia)	198	TRMT1L	ENSG00000121486.11	1	185118098	185157072	0.00111763	0.00234921	0.634844	18209	0.995814	No
Brain-Nucleusaccumbens(basalganglia)	198	SWT1	ENSG00000116668.12	1	185157080	185291765	0.00396965	0.00361198	0.273259	18209	0.994582	No
Brain-Nucleusaccumbens(basalganglia)	198	IVNS1ABP	ENSG00000116679.15	1	185296388	185317329	0.00335447	0.00351644	0.341423	18209	0.994582	No
Brain-Nucleusaccumbens(basalganglia)	198	GS1-279B7.2	ENSG00000273004.1	1	185317779	185318530	-0.0231926	0.0182995	0.206692	18209	0.992553	No
Brain-Nucleusaccumbens(basalganglia)	198	HMCN1	ENSG00000143341.11	1	185734551	186190949	0.0110229	0.0106273	0.301054	18209	0.994582	No
Brain-Nucleusaccumbens(basalganglia)	198	PRG4	ENSG00000116690.12	1	186296279	186314562	-0.00326441	0.0120039	0.785981	18209	0.998926	No
Brain-Nucleusaccumbens(basalganglia)	198	TPR	ENSG00000047410.13	1	186311652	186375693	-0.000999319	0.00234914	0.671066	18209	0.995814	No
Brain-Nucleusaccumbens(basalganglia)	198	C1orf27	ENSG00000157181.15	1	186375838	186421378	0.00127165	0.00487705	0.794597	18209	0.998926	No
Brain-Nucleusaccumbens(basalganglia)	198	OCLM	ENSG00000262180.1	1	186400572	186401455	0.000994034	0.0174255	0.954574	18209	0.998926	No
Brain-Nucleusaccumbens(basalganglia)	198	PDC	ENSG00000116703.13	1	186443566	186461122	0.0608605	0.0191436	0.00174541	18209	0.859454	No
Brain-Nucleusaccumbens(basalganglia)	198	GS1-304P7.3	ENSG00000273198.1	1	186521773	186522304	0.025079	0.0201138	0.214106	18209	0.994582	No
Brain-Nucleusaccumbens(basalganglia)	198	PTGS2	ENSG00000073756.11	1	186671791	186680427	0.0201836	0.0142778	0.159236	18209	0.99245	No
Brain-Nucleusaccumbens(basalganglia)	198	PACERR	ENSG00000273129.1	1	186680622	186681446	-0.00535948	0.0199909	0.78894	18209	0.998926	No
Brain-Nucleusaccumbens(basalganglia)	198	PLA2G4A	ENSG00000116711.9	1	186828953	186988981	0.00973026	0.00961189	0.312777	18209	0.994582	No
Brain-Nucleusaccumbens(basalganglia)	198	BRINP3	ENSG00000162670.10	1	190097662	190478404	-0.00683679	0.00385405	0.0778051	18209	0.987857	No
Brain-Nucleusaccumbens(basalganglia)	198	LINC01351	ENSG00000237457.6	1	190478551	190480735	0.00271593	0.00531846	0.610228	18209	0.995814	No
Brain-Nucleusaccumbens(basalganglia)	198	RGS18	ENSG00000150681.9	1	192158457	192185815	0.0102645	0.0104603	0.327801	18209	0.994582	No
Brain-Nucleusaccumbens(basalganglia)	198	RGS1	ENSG00000090104.11	1	192575727	192580031	-0.0251989	0.0218823	0.251063	18209	0.994582	No
Brain-Nucleusaccumbens(basalganglia)	198	RGS2	ENSG00000116741.7	1	192809039	192812283	-0.00651384	0.008385	0.438293	18209	0.994582	No
Brain-Nucleusaccumbens(basalganglia)	198	UCHL5	ENSG00000116750.13	1	193012250	193059873	0.00300914	0.00213297	0.160077	18209	0.99245	No
Brain-Nucleusaccumbens(basalganglia)	198	TROVE2	ENSG00000116747.12	1	193059522	193091777	0.0004762	0.00312551	0.879078	18209	0.998926	No
Brain-Nucleusaccumbens(basalganglia)	198	GLRX2	ENSG00000023572.8	1	193096468	193106114	-0.00522749	0.00353533	0.141024	18209	0.99245	No
Brain-Nucleusaccumbens(basalganglia)	198	CDC73	ENSG00000134371.10	1	193122017	193253901	8.14093e-05	0.00234374	0.972331	18209	0.998926	No
Brain-Nucleusaccumbens(basalganglia)	198	B3GALT2	ENSG00000162630.5	1	193179045	193186654	0.00202253	0.00496491	0.684235	18209	0.996135	No
Brain-Nucleusaccumbens(basalganglia)	198	KCNT2	ENSG00000162687.16	1	196225779	196609225	0.00334788	0.00691943	0.629103	18209	0.995814	No
Brain-Nucleusaccumbens(basalganglia)	198	CFH	ENSG00000000971.15	1	196651878	196747504	0.000209241	0.00695657	0.976039	18209	0.998926	No
Brain-Nucleusaccumbens(basalganglia)	198	ZBTB41	ENSG00000177888.7	1	197153680	197200542	0.00456004	0.00304139	0.13558	18209	0.99245	No
Brain-Nucleusaccumbens(basalganglia)	198	CRB1	ENSG00000134376.15	1	197268204	197478455	-0.00784232	0.00493333	0.113706	18209	0.99245	No
Brain-Nucleusaccumbens(basalganglia)	198	DENND1B	ENSG00000213047.12	1	197504748	197775696	-0.000387132	0.00318879	0.903509	18209	0.998926	No
Brain-Nucleusaccumbens(basalganglia)	198	C1orf53	ENSG00000203724.10	1	197902647	197907367	-0.00889305	0.00689904	0.19908	18209	0.99245	No
Brain-Nucleusaccumbens(basalganglia)	198	NEK7	ENSG00000151414.14	1	198156963	198322420	0.000792127	0.00446752	0.85947	18209	0.998926	No
Brain-Nucleusaccumbens(basalganglia)	198	PTPRC	ENSG00000081237.18	1	198638671	198757283	0.00537083	0.00577967	0.354026	18209	0.994582	No
Brain-Nucleusaccumbens(basalganglia)	198	RP11-16L9.2	ENSG00000225172.5	1	198983321	198985400	0.00994548	0.0184135	0.589798	18209	0.995814	No
Brain-Nucleusaccumbens(basalganglia)	198	LINC00862	ENSG00000203721.6	1	200253419	200400705	-0.0255189	0.0109709	0.0211548	18209	0.987857	No
Brain-Nucleusaccumbens(basalganglia)	198	RP11-469A15.2	ENSG00000230623.4	1	200333193	200478293	-0.0202254	0.0113644	0.0768492	18209	0.987857	No
Brain-Nucleusaccumbens(basalganglia)	198	ZNF281	ENSG00000162702.7	1	200404940	200410056	-2.11639e-05	0.00296915	0.994321	18209	0.999402	No
Brain-Nucleusaccumbens(basalganglia)	198	DDX59	ENSG00000118197.13	1	200623896	200669969	0.000741338	0.00368717	0.840885	18209	0.998926	No
Brain-Nucleusaccumbens(basalganglia)	198	RP11-92G12.3	ENSG00000260088.1	1	200669507	200694250	-0.0085828	0.0135798	0.528188	18209	0.995814	No
Brain-Nucleusaccumbens(basalganglia)	198	CAMSAP2	ENSG00000118200.14	1	200739558	200860704	0.0034333	0.00232403	0.141381	18209	0.99245	No
Brain-Nucleusaccumbens(basalganglia)	198	GPR25	ENSG00000170128.4	1	200872955	200874178	0.000641311	0.0172085	0.970314	18209	0.998926	No
Brain-Nucleusaccumbens(basalganglia)	198	C1orf106	ENSG00000163362.10	1	200891048	200915735	-0.00841174	0.0071986	0.244175	18209	0.994582	No
Brain-Nucleusaccumbens(basalganglia)	198	KIF21B	ENSG00000116852.14	1	200969390	201023700	0.00149433	0.00368775	0.685812	18209	0.996642	No
Brain-Nucleusaccumbens(basalganglia)	198	CACNA1S	ENSG00000081248.10	1	201039512	201112566	-0.00488428	0.00871958	0.576089	18209	0.995814	No
Brain-Nucleusaccumbens(basalganglia)	198	ASCL5	ENSG00000232237.3	1	201113953	201127184	0.00663617	0.00802307	0.40928	18209	0.994582	No
Brain-Nucleusaccumbens(basalganglia)	198	TMEM9	ENSG00000116857.16	1	201134772	201171574	0.000742334	0.00170248	0.663348	18209	0.995814	No
Brain-Nucleusaccumbens(basalganglia)	198	IGFN1	ENSG00000163395.16	1	201190825	201228952	0.0129611	0.01512	0.39249	18209	0.994582	No
Brain-Nucleusaccumbens(basalganglia)	198	PKP1	ENSG00000081277.12	1	201283452	201332993	0.0175741	0.0108654	0.107575	18209	0.99245	No
Brain-Nucleusaccumbens(basalganglia)	198	TNNT2	ENSG00000118194.18	1	201359008	201377762	0.00394059	0.0199143	0.84337	18209	0.998926	No
Brain-Nucleusaccumbens(basalganglia)	198	TNNI1	ENSG00000159173.18	1	201403768	201429866	0.00118192	0.0234271	0.95982	18209	0.998926	No
Brain-Nucleusaccumbens(basalganglia)	198	PHLDA3	ENSG00000174307.6	1	201464895	201469237	-0.00133338	0.00356838	0.709103	18209	0.998059	No
Brain-Nucleusaccumbens(basalganglia)	198	CSRP1	ENSG00000159176.13	1	201483530	201509456	0.0029577	0.00308814	0.339497	18209	0.994582	No
Brain-Nucleusaccumbens(basalganglia)	198	RP11-134G8.5	ENSG00000223396.2	1	201518703	201530474	0.00316417	0.00803814	0.69432	18209	0.998059	No
Brain-Nucleusaccumbens(basalganglia)	198	NAV1	ENSG00000134369.15	1	201622885	201826969	0.0004907	0.00288548	0.86516	18209	0.998926	No
Brain-Nucleusaccumbens(basalganglia)	198	IPO9	ENSG00000198700.9	1	201834954	201884294	-0.000133422	0.00181315	0.941423	18209	0.998926	No
Brain-Nucleusaccumbens(basalganglia)	198	SHISA4	ENSG00000198892.6	1	201888680	201892306	-0.000342029	0.00372658	0.926977	18209	0.998926	No
Brain-Nucleusaccumbens(basalganglia)	198	LMOD1	ENSG00000163431.12	1	201896452	201946588	-0.00141973	0.00696058	0.838615	18209	0.998926	No
Brain-Nucleusaccumbens(basalganglia)	198	TIMM17A	ENSG00000134375.10	1	201955491	201970661	-0.000681944	0.00280976	0.808516	18209	0.998926	No
Brain-Nucleusaccumbens(basalganglia)	198	RNPEP	ENSG00000176393.10	1	201982372	202006147	-0.00128426	0.00234561	0.584719	18209	0.995814	No
Brain-Nucleusaccumbens(basalganglia)	198	ELF3	ENSG00000163435.15	1	202007945	202017188	0.0176489	0.0113075	0.120363	18209	0.99245	No
Brain-Nucleusaccumbens(basalganglia)	198	GPR37L1	ENSG00000170075.8	1	202122858	202133403	-0.00284864	0.00417158	0.495587	18209	0.994582	No
Brain-Nucleusaccumbens(basalganglia)	198	ARL8A	ENSG00000143862.7	1	202133593	202144743	-9.76542e-05	0.00228099	0.9659	18209	0.998926	No
Brain-Nucleusaccumbens(basalganglia)	198	PTPN7	ENSG00000143851.15	1	202147013	202161588	0.00342461	0.0104956	0.744592	18209	0.99821	No
Brain-Nucleusaccumbens(basalganglia)	198	LGR6	ENSG00000133067.17	1	202193901	202319781	0.0368796	0.024383	0.132197	18209	0.99245	No
Brain-Nucleusaccumbens(basalganglia)	198	UBE2T	ENSG00000077152.9	1	202331657	202341980	-0.00665063	0.00366877	0.071572	18209	0.987857	No
Brain-Nucleusaccumbens(basalganglia)	198	PPP1R12B	ENSG00000077157.21	1	202348699	202590595	-0.000176809	0.00274459	0.948708	18209	0.998926	No
Brain-Nucleusaccumbens(basalganglia)	198	SYT2	ENSG00000143858.11	1	202592707	202710417	0.0147209	0.0109694	0.181328	18209	0.99245	No
Brain-Nucleusaccumbens(basalganglia)	198	KDM5B	ENSG00000117139.16	1	202724491	202809470	0.000837598	0.00241715	0.729363	18209	0.998059	No
Brain-Nucleusaccumbens(basalganglia)	198	RABIF	ENSG00000183155.4	1	202878957	202889135	-0.00202242	0.00290104	0.486639	18209	0.994582	No
Brain-Nucleusaccumbens(basalganglia)	198	KLHL12	ENSG00000117153.15	1	202891100	202928636	-0.000478749	0.00202739	0.813598	18209	0.998926	No
Brain-Nucleusaccumbens(basalganglia)	198	ADIPOR1	ENSG00000159346.12	1	202940823	202958572	0.000908069	0.00188233	0.630108	18209	0.995814	No
Brain-Nucleusaccumbens(basalganglia)	198	CYB5R1	ENSG00000159348.12	1	202961869	202967280	-0.000527989	0.00251081	0.833688	18209	0.998926	No
Brain-Nucleusaccumbens(basalganglia)	198	TMEM183A	ENSG00000163444.11	1	203007386	203024848	-0.00111387	0.00247963	0.653835	18209	0.995814	No
Brain-Nucleusaccumbens(basalganglia)	198	PPFIA4	ENSG00000143847.15	1	203026498	203078740	-0.000177472	0.00339943	0.958424	18209	0.998926	No
Brain-Nucleusaccumbens(basalganglia)	198	MYOG	ENSG00000122180.4	1	203083132	203086036	-0.0126983	0.0201084	0.528536	18209	0.995814	No
Brain-Nucleusaccumbens(basalganglia)	198	ADORA1	ENSG00000163485.16	1	203090654	203167405	6.8193e-06	0.00431239	0.99874	18209	0.999977	No
Brain-Nucleusaccumbens(basalganglia)	198	MYBPH	ENSG00000133055.8	1	203167811	203175813	-0.000643261	0.0168793	0.969644	18209	0.998926	No
Brain-Nucleusaccumbens(basalganglia)	198	CHI3L1	ENSG00000133048.12	1	203178931	203186749	0.00215236	0.0143764	0.881162	18209	0.998926	No
Brain-Nucleusaccumbens(basalganglia)	198	CHIT1	ENSG00000133063.15	1	203212827	203273641	0.00890118	0.0143112	0.534765	18209	0.995814	No
Brain-Nucleusaccumbens(basalganglia)	198	LINC01353	ENSG00000231507.1	1	203287152	203288801	0.00378362	0.0118335	0.749546	18209	0.99821	No
Brain-Nucleusaccumbens(basalganglia)	198	BTG2	ENSG00000159388.5	1	203305491	203309602	-0.00446497	0.00996157	0.654546	18209	0.995814	No
Brain-Nucleusaccumbens(basalganglia)	198	FMOD	ENSG00000122176.10	1	203340628	203351489	0.0132317	0.0105613	0.211924	18209	0.992553	No
Brain-Nucleusaccumbens(basalganglia)	198	PRELP	ENSG00000188783.5	1	203475828	203491352	-0.00541614	0.00563271	0.337594	18209	0.994582	No
Brain-Nucleusaccumbens(basalganglia)	198	OPTC	ENSG00000188770.9	1	203494143	203508864	-0.00349285	0.0188964	0.853566	18209	0.998926	No
Brain-Nucleusaccumbens(basalganglia)	198	ATP2B4	ENSG00000058668.14	1	203626561	203744081	-0.00149036	0.00380514	0.695776	18209	0.998059	No
Brain-Nucleusaccumbens(basalganglia)	198	ZC3H11A	ENSG00000058673.16	1	203795654	203850514	-0.00664719	0.012204	0.586668	18209	0.995814	No
Brain-Nucleusaccumbens(basalganglia)	198	ZBED6	ENSG00000257315.2	1	203795795	203796292	-0.015021	0.0167077	0.369855	18209	0.994582	No
Brain-Nucleusaccumbens(basalganglia)	198	SNRPE	ENSG00000182004.12	1	203861603	203870550	-0.00317605	0.00278492	0.25565	18209	0.994582	No
Brain-Nucleusaccumbens(basalganglia)	198	SOX13	ENSG00000143842.14	1	204073115	204127743	0.00251069	0.00337206	0.457532	18209	0.994582	No
Brain-Nucleusaccumbens(basalganglia)	198	ETNK2	ENSG00000143845.14	1	204131172	204152003	0.00728461	0.00416452	0.0819984	18209	0.987857	No
Brain-Nucleusaccumbens(basalganglia)	198	KISS1	ENSG00000170498.8	1	204190341	204196486	0.00282863	0.00938399	0.763441	18209	0.99821	No
Brain-Nucleusaccumbens(basalganglia)	198	GOLT1A	ENSG00000174567.7	1	204198160	204214092	0.00525443	0.00446119	0.240463	18209	0.994582	No
Brain-Nucleusaccumbens(basalganglia)	198	PLEKHA6	ENSG00000143850.13	1	204218851	204377665	0.00560337	0.00336896	0.0980456	18209	0.99245	No
Brain-Nucleusaccumbens(basalganglia)	198	PPP1R15B	ENSG00000158615.8	1	204403387	204411791	0.00256732	0.00210974	0.225276	18209	0.994582	No
Brain-Nucleusaccumbens(basalganglia)	198	PIK3C2B	ENSG00000133056.13	1	204422628	204494724	0.000310828	0.00394607	0.937306	18209	0.998926	No
Brain-Nucleusaccumbens(basalganglia)	198	MDM4	ENSG00000198625.12	1	204516379	204558120	0.000258174	0.00253058	0.918856	18209	0.998926	No
Brain-Nucleusaccumbens(basalganglia)	198	LRRN2	ENSG00000170382.11	1	204617170	204685733	-0.00487847	0.00397533	0.221391	18209	0.994582	No
Brain-Nucleusaccumbens(basalganglia)	198	RP11-430C7.5	ENSG00000240219.1	1	204626775	204629712	0.000712697	0.0083118	0.931766	18209	0.998926	No
Brain-Nucleusaccumbens(basalganglia)	198	NFASC	ENSG00000163531.15	1	204828651	205022822	0.00313097	0.00301035	0.299735	18209	0.994582	No
Brain-Nucleusaccumbens(basalganglia)	198	CNTN2	ENSG00000184144.11	1	205042937	205078284	-0.000793836	0.0045643	0.862126	18209	0.998926	No
Brain-Nucleusaccumbens(basalganglia)	198	TMEM81	ENSG00000174529.7	1	205083129	205084460	0.00710724	0.00434144	0.103402	18209	0.99245	No
Brain-Nucleusaccumbens(basalganglia)	198	RBBP5	ENSG00000117222.13	1	205086142	205122015	0.00406583	0.00286095	0.157044	18209	0.99245	No
Brain-Nucleusaccumbens(basalganglia)	198	DSTYK	ENSG00000133059.16	1	205142505	205211566	0.000742877	0.00304278	0.807404	18209	0.998926	No
Brain-Nucleusaccumbens(basalganglia)	198	TMCC2	ENSG00000133069.15	1	205228176	205273343	-0.00121043	0.00376682	0.748335	18209	0.99821	No
Brain-Nucleusaccumbens(basalganglia)	198	NUAK2	ENSG00000163545.8	1	205302059	205321791	-0.0010435	0.00754064	0.890095	18209	0.998926	No
Brain-Nucleusaccumbens(basalganglia)	198	KLHDC8A	ENSG00000162873.14	1	205336065	205357090	-0.00474093	0.00544514	0.38512	18209	0.994582	No
Brain-Nucleusaccumbens(basalganglia)	198	LEMD1	ENSG00000186007.9	1	205381378	205457091	0.0174211	0.0144181	0.228562	18209	0.994582	No
Brain-Nucleusaccumbens(basalganglia)	198	BLACAT1	ENSG00000281406.1	1	205434886	205437879	0.00207116	0.010394	0.842286	18209	0.998926	No
Brain-Nucleusaccumbens(basalganglia)	198	RP11-576D8.4	ENSG00000224717.1	1	205456087	205469024	0.00198269	0.0188147	0.916194	18209	0.998926	No
Brain-Nucleusaccumbens(basalganglia)	198	CDK18	ENSG00000117266.15	1	205504595	205532793	0.00361064	0.00517845	0.486571	18209	0.994582	No
Brain-Nucleusaccumbens(basalganglia)	198	MFSD4A	ENSG00000174514.12	1	205568885	205602918	-0.000137496	0.00387553	0.971739	18209	0.998926	No
Brain-Nucleusaccumbens(basalganglia)	198	ELK4	ENSG00000158711.13	1	205597556	205631962	-0.000386286	0.0021002	0.854282	18209	0.998926	No
Brain-Nucleusaccumbens(basalganglia)	198	SLC45A3	ENSG00000158715.5	1	205657851	205680459	-0.00122475	0.00679165	0.8571	18209	0.998926	No
Brain-Nucleusaccumbens(basalganglia)	198	NUCKS1	ENSG00000069275.12	1	205712819	205750276	0.000493951	0.00206793	0.81149	18209	0.998926	No
Brain-Nucleusaccumbens(basalganglia)	198	RAB29	ENSG00000117280.12	1	205767986	205775460	-0.00612735	0.00385168	0.113444	18209	0.99245	No
Brain-Nucleusaccumbens(basalganglia)	198	SLC41A1	ENSG00000133065.10	1	205789093	205813748	-0.00275492	0.00304842	0.367379	18209	0.994582	No
Brain-Nucleusaccumbens(basalganglia)	198	PM20D1	ENSG00000162877.12	1	205828022	205850132	-0.0196333	0.0251289	0.435675	18209	0.994582	No
Brain-Nucleusaccumbens(basalganglia)	198	SLC26A9	ENSG00000174502.18	1	205913048	205943460	0.000249114	0.0109868	0.981936	18209	0.999109	No
Brain-Nucleusaccumbens(basalganglia)	198	RAB7B	ENSG00000276600.4	1	205976740	206003461	-0.000407119	0.0103262	0.968596	18209	0.998926	No
Brain-Nucleusaccumbens(basalganglia)	198	FAM72A	ENSG00000196550.10	1	206186179	206203887	0.00604454	0.0129543	0.641359	18209	0.995814	No
Brain-Nucleusaccumbens(basalganglia)	198	SRGAP2	ENSG00000266028.7	1	206203559	206464443	0.000660876	0.00314166	0.833631	18209	0.998926	No
Brain-Nucleusaccumbens(basalganglia)	198	IKBKE	ENSG00000263528.7	1	206470495	206496889	0.0053487	0.00735128	0.467833	18209	0.994582	No
Brain-Nucleusaccumbens(basalganglia)	198	RP11-534L20.5	ENSG00000261000.1	1	206503948	206504456	0.0386106	0.0256355	0.133824	18209	0.99245	No
Brain-Nucleusaccumbens(basalganglia)	198	RASSF5	ENSG00000266094.7	1	206507530	206589448	-0.00177054	0.00483524	0.714675	18209	0.998059	No
Brain-Nucleusaccumbens(basalganglia)	198	EIF2D	ENSG00000143486.15	1	206571292	206612459	0.00226065	0.00245229	0.357867	18209	0.994582	No
Brain-Nucleusaccumbens(basalganglia)	198	DYRK3	ENSG00000143479.15	1	206635536	206684419	-0.00410807	0.00619887	0.508381	18209	0.995091	No
Brain-Nucleusaccumbens(basalganglia)	198	MAPKAPK2	ENSG00000162889.10	1	206684944	206734283	0.00742678	0.00313056	0.0187547	18209	0.987857	No
Brain-Nucleusaccumbens(basalganglia)	198	FCMR	ENSG00000162894.11	1	206904386	206923247	-0.00610101	0.0164517	0.711201	18209	0.998059	No
Brain-Nucleusaccumbens(basalganglia)	198	PIGR	ENSG00000162896.5	1	206928518	206946466	0.0150764	0.0257897	0.559572	18209	0.995814	No
Brain-Nucleusaccumbens(basalganglia)	198	PFKFB2	ENSG00000123836.14	1	207034366	207081024	-0.00352015	0.0051728	0.497075	18209	0.994582	No
Brain-Nucleusaccumbens(basalganglia)	198	YOD1	ENSG00000180667.10	1	207043849	207052980	0.00289392	0.00369626	0.434719	18209	0.994582	No
Brain-Nucleusaccumbens(basalganglia)	198	CD55	ENSG00000196352.14	1	207321508	207386804	-0.00146557	0.00540306	0.786518	18209	0.998926	No
Brain-Nucleusaccumbens(basalganglia)	198	CR1	ENSG00000203710.10	1	207496147	207640647	0.0121851	0.0156584	0.437505	18209	0.994582	No
Brain-Nucleusaccumbens(basalganglia)	198	CD46	ENSG00000117335.19	1	207752057	207795513	-0.000544952	0.00313177	0.862059	18209	0.998926	No
Brain-Nucleusaccumbens(basalganglia)	198	C1orf132	ENSG00000203709.11	1	207801518	207879096	-7.43777e-05	0.00635723	0.990678	18209	0.999109	No
Brain-Nucleusaccumbens(basalganglia)	198	CD34	ENSG00000174059.16	1	207880972	207911402	-0.0114142	0.00803163	0.157039	18209	0.99245	No
Brain-Nucleusaccumbens(basalganglia)	198	RP11-328D5.4	ENSG00000284237.1	1	207959292	207969329	0.00173409	0.0075355	0.818264	18209	0.998926	No
Brain-Nucleusaccumbens(basalganglia)	198	PLXNA2	ENSG00000076356.6	1	208022242	208244320	0.0040986	0.00414015	0.323551	18209	0.994582	No
Brain-Nucleusaccumbens(basalganglia)	198	LINC01735	ENSG00000261453.1	1	208607100	208612192	-0.0134067	0.0216999	0.537491	18209	0.995814	No
Brain-Nucleusaccumbens(basalganglia)	198	CAMK1G	ENSG00000008118.9	1	209583717	209613938	-0.00484585	0.00509016	0.342401	18209	0.994582	No
Brain-Nucleusaccumbens(basalganglia)	198	LAMB3	ENSG00000196878.14	1	209614870	209652466	-0.00192711	0.00537808	0.720529	18209	0.998059	No
Brain-Nucleusaccumbens(basalganglia)	198	G0S2	ENSG00000123689.5	1	209675420	209676388	0.0205211	0.00996395	0.0409155	18209	0.987857	No
Brain-Nucleusaccumbens(basalganglia)	198	HSD11B1	ENSG00000117594.9	1	209686178	209734950	0.0223923	0.0144783	0.123754	18209	0.99245	No
Brain-Nucleusaccumbens(basalganglia)	198	TRAF3IP3	ENSG00000009790.14	1	209756032	209778173	0.0118367	0.0105044	0.261348	18209	0.994582	No
Brain-Nucleusaccumbens(basalganglia)	198	C1orf74	ENSG00000162757.4	1	209779208	209784559	-0.00263608	0.00582783	0.651591	18209	0.995814	No
Brain-Nucleusaccumbens(basalganglia)	198	IRF6	ENSG00000117595.10	1	209785623	209806175	0.0046856	0.0115793	0.686223	18209	0.996843	No
Brain-Nucleusaccumbens(basalganglia)	198	DIEXF	ENSG00000117597.17	1	209828007	209857565	-0.00298981	0.00275049	0.278518	18209	0.994582	No
Brain-Nucleusaccumbens(basalganglia)	198	SYT14	ENSG00000143469.18	1	209938174	210171389	0.00161271	0.00421098	0.702198	18209	0.998059	No
Brain-Nucleusaccumbens(basalganglia)	198	SERTAD4	ENSG00000082497.11	1	210232973	210246631	0.0066371	0.00627678	0.291776	18209	0.994582	No
Brain-Nucleusaccumbens(basalganglia)	198	HHAT	ENSG00000054392.12	1	210328252	210676296	-0.00874432	0.00496011	0.0796479	18209	0.987857	No
Brain-Nucleusaccumbens(basalganglia)	198	KCNH1	ENSG00000143473.12	1	210676823	211134180	0.00256882	0.00933734	0.783553	18209	0.998926	No
Brain-Nucleusaccumbens(basalganglia)	198	RCOR3	ENSG00000117625.13	1	211258377	211316385	-8.77967e-05	0.00225257	0.968954	18209	0.998926	No
Brain-Nucleusaccumbens(basalganglia)	198	TRAF5	ENSG00000082512.14	1	211326615	211374946	0.00222372	0.00527834	0.674057	18209	0.995814	No
Brain-Nucleusaccumbens(basalganglia)	198	LINC00467	ENSG00000153363.12	1	211382803	211435333	-0.0122179	0.00438388	0.00590394	18209	0.981595	No
Brain-Nucleusaccumbens(basalganglia)	198	RD3	ENSG00000198570.5	1	211476522	211492595	-0.00817981	0.0163423	0.617327	18209	0.995814	No
Brain-Nucleusaccumbens(basalganglia)	198	SLC30A1	ENSG00000170385.9	1	211571568	211578742	0.00436901	0.00413777	0.292468	18209	0.994582	No
Brain-Nucleusaccumbens(basalganglia)	198	NEK2	ENSG00000117650.12	1	211658657	211675630	-0.0300187	0.0161244	0.0643135	18209	0.987857	No
Brain-Nucleusaccumbens(basalganglia)	198	LPGAT1	ENSG00000123684.12	1	211743457	211830772	0.00556445	0.00252457	0.0288134	18209	0.987857	No
Brain-Nucleusaccumbens(basalganglia)	198	INTS7	ENSG00000143493.12	1	211940399	212035542	-0.00233734	0.00266973	0.382497	18209	0.994582	No
Brain-Nucleusaccumbens(basalganglia)	198	DTL	ENSG00000143476.17	1	212035553	212107400	-0.0244837	0.0134894	0.0712222	18209	0.987857	No
Brain-Nucleusaccumbens(basalganglia)	198	RP11-15I11.3	ENSG00000226251.5	1	212225278	212238977	-0.00383914	0.0325402	0.906217	18209	0.998926	No
Brain-Nucleusaccumbens(basalganglia)	198	PPP2R5A	ENSG00000066027.11	1	212285537	212361863	-0.00178498	0.00259351	0.492202	18209	0.994582	No
Brain-Nucleusaccumbens(basalganglia)	198	TMEM206	ENSG00000065600.12	1	212363931	212414901	-0.00145418	0.00397423	0.714877	18209	0.998059	No
Brain-Nucleusaccumbens(basalganglia)	198	NENF	ENSG00000117691.9	1	212432887	212446379	0.00143488	0.00230784	0.534917	18209	0.995814	No
Brain-Nucleusaccumbens(basalganglia)	198	LINC01740	ENSG00000228067.1	1	212545694	212556065	0.0194976	0.0156568	0.214671	18209	0.994582	No
Brain-Nucleusaccumbens(basalganglia)	198	RP11-61J19.5	ENSG00000260805.2	1	212557833	212559731	0.00441973	0.00561376	0.432163	18209	0.994582	No
Brain-Nucleusaccumbens(basalganglia)	198	ATF3	ENSG00000162772.16	1	212565334	212620777	0.00841801	0.0123637	0.496853	18209	0.994582	No
Brain-Nucleusaccumbens(basalganglia)	198	BATF3	ENSG00000123685.8	1	212686418	212699985	-0.00408493	0.00555996	0.463497	18209	0.994582	No
Brain-Nucleusaccumbens(basalganglia)	198	NSL1	ENSG00000117697.14	1	212726153	212791782	-0.00208564	0.00206889	0.314792	18209	0.994582	No
Brain-Nucleusaccumbens(basalganglia)	198	TATDN3	ENSG00000203705.10	1	212791828	212816626	-0.00301875	0.00284678	0.290412	18209	0.994582	No
Brain-Nucleusaccumbens(basalganglia)	198	SPATA45	ENSG00000185523.6	1	212830141	212847649	0.0299331	0.0190275	0.11748	18209	0.99245	No
Brain-Nucleusaccumbens(basalganglia)	198	FLVCR1-AS1	ENSG00000198468.7	1	212852108	212858088	0.00901132	0.00987568	0.362766	18209	0.994582	No
Brain-Nucleusaccumbens(basalganglia)	198	FLVCR1	ENSG00000162769.12	1	212858255	212899363	0.00934435	0.00393181	0.0185465	18209	0.987857	No
Brain-Nucleusaccumbens(basalganglia)	198	VASH2	ENSG00000143494.15	1	212950520	212992037	5.34455e-05	0.00525257	0.991893	18209	0.999109	No
Brain-Nucleusaccumbens(basalganglia)	198	ANGEL2	ENSG00000174606.13	1	212992182	213015826	0.00473688	0.00259434	0.0695673	18209	0.987857	No
Brain-Nucleusaccumbens(basalganglia)	198	RPS6KC1	ENSG00000136643.11	1	213051233	213274773	-0.00103577	0.00252312	0.681931	18209	0.995814	No
Brain-Nucleusaccumbens(basalganglia)	198	PROX1	ENSG00000117707.15	1	213983181	214041502	0.000834317	0.00515143	0.871524	18209	0.998926	No
Brain-Nucleusaccumbens(basalganglia)	198	SMYD2	ENSG00000143499.13	1	214281102	214337131	-0.00431354	0.00460048	0.349721	18209	0.994582	No
Brain-Nucleusaccumbens(basalganglia)	198	PTPN14	ENSG00000152104.11	1	214348696	214552449	0.00210985	0.00465046	0.650613	18209	0.995814	No
Brain-Nucleusaccumbens(basalganglia)	198	CENPF	ENSG00000117724.12	1	214603195	214664588	-0.00943471	0.010375	0.364398	18209	0.994582	No
Brain-Nucleusaccumbens(basalganglia)	198	KCNK2	ENSG00000082482.13	1	215005775	215237093	0.0123958	0.00709345	0.0822949	18209	0.987857	No
Brain-Nucleusaccumbens(basalganglia)	198	KCTD3	ENSG00000136636.12	1	215567392	215621807	0.00473675	0.00292346	0.106968	18209	0.99245	No
Brain-Nucleusaccumbens(basalganglia)	198	ESRRG	ENSG00000196482.16	1	216503246	217137755	0.00800458	0.00529852	0.132653	18209	0.99245	No
Brain-Nucleusaccumbens(basalganglia)	198	GPATCH2	ENSG00000092978.10	1	217426992	217631082	0.00103207	0.00295553	0.727358	18209	0.998059	No
Brain-Nucleusaccumbens(basalganglia)	198	SPATA17	ENSG00000162814.10	1	217631324	217871696	0.00831244	0.00585953	0.157778	18209	0.99245	No
Brain-Nucleusaccumbens(basalganglia)	198	RRP15	ENSG00000067533.5	1	218285287	218337983	-0.00347011	0.00367608	0.346479	18209	0.994582	No
Brain-Nucleusaccumbens(basalganglia)	198	TGFB2	ENSG00000092969.11	1	218346235	218444619	-0.00578232	0.00613387	0.347133	18209	0.994582	No
Brain-Nucleusaccumbens(basalganglia)	198	C1orf143	ENSG00000228208.6	1	218510096	218525978	0.0140104	0.0213811	0.51315	18209	0.995572	No
Brain-Nucleusaccumbens(basalganglia)	198	LYPLAL1	ENSG00000143353.11	1	219173962	219212865	0.00113625	0.00296873	0.702374	18209	0.998059	No
Brain-Nucleusaccumbens(basalganglia)	198	RP11-392O17.2	ENSG00000277007.1	1	219270774	219273387	-0.00146908	0.00755639	0.846075	18209	0.998926	No
Brain-Nucleusaccumbens(basalganglia)	198	SLC30A10	ENSG00000196660.10	1	219685427	219958647	-0.00885178	0.0052537	0.093787	18209	0.99245	No
Brain-Nucleusaccumbens(basalganglia)	198	EPRS	ENSG00000136628.17	1	219968601	220046658	-0.00411494	0.00248478	0.0994916	18209	0.99245	No
Brain-Nucleusaccumbens(basalganglia)	198	BPNT1	ENSG00000162813.17	1	220057482	220090462	-0.00078021	0.00262992	0.767071	18209	0.99821	No
Brain-Nucleusaccumbens(basalganglia)	198	IARS2	ENSG00000067704.9	1	220094102	220148041	-0.00655625	0.00258938	0.0122169	18209	0.987857	No
Brain-Nucleusaccumbens(basalganglia)	198	RAB3GAP2	ENSG00000118873.15	1	220148293	220272454	-0.00208402	0.00207824	0.317341	18209	0.994582	No
Brain-Nucleusaccumbens(basalganglia)	198	MARK1	ENSG00000116141.15	1	220528183	220664461	0.00188275	0.00226211	0.406369	18209	0.994582	No
Brain-Nucleusaccumbens(basalganglia)	198	C1orf115	ENSG00000162817.6	1	220689845	220699157	-0.00244916	0.00422445	0.56282	18209	0.995814	No
Brain-Nucleusaccumbens(basalganglia)	198	MARC2	ENSG00000117791.15	1	220748225	220784815	-0.00527044	0.0035089	0.134885	18209	0.99245	No
Brain-Nucleusaccumbens(basalganglia)	198	MARC1	ENSG00000186205.12	1	220786759	220819657	-0.00132263	0.0033334	0.692011	18209	0.997927	No
Brain-Nucleusaccumbens(basalganglia)	198	RNU6ATAC35P	ENSG00000221571.3	1	220825620	220826063	0.0370975	0.0165003	0.0257987	18209	0.987857	No
Brain-Nucleusaccumbens(basalganglia)	198	RP11-295M18.6	ENSG00000272823.1	1	220828676	220829211	0.019451	0.0243704	0.425864	18209	0.994582	No
Brain-Nucleusaccumbens(basalganglia)	198	LINC01352	ENSG00000238078.1	1	220829255	220832429	0.00323405	0.0233508	0.890005	18209	0.998926	No
Brain-Nucleusaccumbens(basalganglia)	198	HLX	ENSG00000136630.12	1	220879400	220885059	0.0126021	0.0079579	0.11508	18209	0.99245	No
Brain-Nucleusaccumbens(basalganglia)	198	DUSP10	ENSG00000143507.17	1	221701424	221742176	0.00223031	0.00721199	0.757498	18209	0.99821	No
Brain-Nucleusaccumbens(basalganglia)	198	RP11-378J18.9	ENSG00000276997.4	1	222477252	222504622	-0.0101825	0.0141076	0.47139	18209	0.994582	No
Brain-Nucleusaccumbens(basalganglia)	198	HHIPL2	ENSG00000143512.12	1	222522258	222548103	-0.00506867	0.0179567	0.778067	18209	0.998684	No
Brain-Nucleusaccumbens(basalganglia)	198	TAF1A	ENSG00000143498.17	1	222557902	222589824	-0.00442634	0.004407	0.316571	18209	0.994582	No
Brain-Nucleusaccumbens(basalganglia)	198	MIA3	ENSG00000154305.16	1	222618086	222668012	0.00348314	0.00185541	0.0621333	18209	0.987857	No
Brain-Nucleusaccumbens(basalganglia)	198	AIDA	ENSG00000186063.12	1	222668013	222713210	-0.00242029	0.00305598	0.429436	18209	0.994582	No
Brain-Nucleusaccumbens(basalganglia)	198	BROX	ENSG00000162819.11	1	222712738	222735196	-0.000883761	0.00196964	0.654206	18209	0.995814	No
Brain-Nucleusaccumbens(basalganglia)	198	FAM177B	ENSG00000197520.10	1	222737207	222750805	0.0202621	0.0128654	0.117068	18209	0.99245	No
Brain-Nucleusaccumbens(basalganglia)	198	RP11-452F19.3	ENSG00000228106.5	1	222815022	222837384	-0.00369975	0.00690367	0.592697	18209	0.995814	No
Brain-Nucleusaccumbens(basalganglia)	198	DISP1	ENSG00000154309.8	1	222872271	223005995	-0.00200125	0.00442547	0.651674	18209	0.995814	No
Brain-Nucleusaccumbens(basalganglia)	198	TLR5	ENSG00000187554.11	1	223109406	223143282	0.000499357	0.00556874	0.92865	18209	0.998926	No
Brain-Nucleusaccumbens(basalganglia)	198	SUSD4	ENSG00000143502.14	1	223220819	223364202	0.000116199	0.00287515	0.967808	18209	0.998926	No
Brain-Nucleusaccumbens(basalganglia)	198	CCDC185	ENSG00000178395.6	1	223393417	223395470	0.0046984	0.0190625	0.805603	18209	0.998926	No
Brain-Nucleusaccumbens(basalganglia)	198	CAPN8	ENSG00000203697.11	1	223538007	223665734	0.0162213	0.0109054	0.138684	18209	0.99245	No
Brain-Nucleusaccumbens(basalganglia)	198	CAPN2	ENSG00000162909.17	1	223701593	223776018	0.000126266	0.00326602	0.969205	18209	0.998926	No
Brain-Nucleusaccumbens(basalganglia)	198	TP53BP2	ENSG00000143514.16	1	223779899	223845972	-0.00239482	0.00380489	0.529899	18209	0.995814	No
Brain-Nucleusaccumbens(basalganglia)	198	RP11-504P24.9	ENSG00000278467.1	1	223994262	223995196	0.0013335	0.0206092	0.948483	18209	0.998926	No
Brain-Nucleusaccumbens(basalganglia)	198	FBXO28	ENSG00000143756.11	1	224114087	224162047	-0.00250781	0.00233341	0.283962	18209	0.994582	No
Brain-Nucleusaccumbens(basalganglia)	198	DEGS1	ENSG00000143753.12	1	224175756	224193441	5.23921e-05	0.00256252	0.983711	18209	0.999109	No
Brain-Nucleusaccumbens(basalganglia)	198	NVL	ENSG00000143748.17	1	224227334	224330387	-0.00465471	0.00314319	0.140425	18209	0.99245	No
Brain-Nucleusaccumbens(basalganglia)	198	CNIH4	ENSG00000143771.11	1	224356850	224379459	-0.00269707	0.00238782	0.260219	18209	0.994582	No
Brain-Nucleusaccumbens(basalganglia)	198	WDR26	ENSG00000162923.14	1	224385143	224437033	0.000683121	0.00155407	0.660789	18209	0.995814	No
Brain-Nucleusaccumbens(basalganglia)	198	CNIH3	ENSG00000143786.7	1	224434660	224740549	0.0011023	0.00305246	0.718444	18209	0.998059	No
Brain-Nucleusaccumbens(basalganglia)	198	RP11-100E13.1	ENSG00000233384.2	1	224611404	224616220	-0.0194686	0.0130861	0.138612	18209	0.99245	No
Brain-Nucleusaccumbens(basalganglia)	198	DNAH14	ENSG00000185842.15	1	224896262	225399292	-0.0160369	0.00754782	0.0350065	18209	0.987857	No
Brain-Nucleusaccumbens(basalganglia)	198	LBR	ENSG00000143815.14	1	225401502	225428925	0.00229072	0.00317242	0.471208	18209	0.994582	No
Brain-Nucleusaccumbens(basalganglia)	198	ENAH	ENSG00000154380.17	1	225486835	225653142	0.00269687	0.00217483	0.216612	18209	0.994582	No
Brain-Nucleusaccumbens(basalganglia)	198	SRP9	ENSG00000143742.12	1	225777813	225790466	0.00130316	0.00243595	0.593346	18209	0.995814	No
Brain-Nucleusaccumbens(basalganglia)	198	EPHX1	ENSG00000143819.12	1	225810092	225845535	0.00114146	0.00446432	0.798493	18209	0.998926	No
Brain-Nucleusaccumbens(basalganglia)	198	TMEM63A	ENSG00000196187.11	1	225845564	225882369	-0.00114987	0.00539195	0.831373	18209	0.998926	No
Brain-Nucleusaccumbens(basalganglia)	198	LEFTY1	ENSG00000243709.1	1	225886282	225911382	-0.00777832	0.00609814	0.203805	18209	0.992553	No
Brain-Nucleusaccumbens(basalganglia)	198	PYCR2	ENSG00000143811.18	1	225919877	225924340	0.000451679	0.00272022	0.868312	18209	0.998926	No
Brain-Nucleusaccumbens(basalganglia)	198	LEFTY2	ENSG00000143768.12	1	225936598	225941489	0.00471295	0.0154359	0.76048	18209	0.99821	No
Brain-Nucleusaccumbens(basalganglia)	198	SDE2	ENSG00000143751.9	1	225982702	225999331	0.00328726	0.00351794	0.351363	18209	0.994582	No
Brain-Nucleusaccumbens(basalganglia)	198	H3F3A	ENSG00000163041.9	1	226061877	226072001	-0.00557908	0.00344671	0.107309	18209	0.99245	No
Brain-Nucleusaccumbens(basalganglia)	198	LINC01703	ENSG00000225518.2	1	226083639	226090292	-0.00465817	0.0065972	0.48107	18209	0.994582	No
Brain-Nucleusaccumbens(basalganglia)	198	ACBD3	ENSG00000182827.8	1	226144679	226186730	0.00210891	0.00263688	0.42492	18209	0.994582	No
Brain-Nucleusaccumbens(basalganglia)	198	MIXL1	ENSG00000185155.11	1	226223618	226227054	0.0202093	0.024806	0.41635	18209	0.994582	No
Brain-Nucleusaccumbens(basalganglia)	198	LIN9	ENSG00000183814.15	1	226231149	226309869	0.00111049	0.00499279	0.824246	18209	0.998926	No
Brain-Nucleusaccumbens(basalganglia)	198	PARP1	ENSG00000143799.12	1	226360691	226408079	-0.00282752	0.00245796	0.251559	18209	0.994582	No
Brain-Nucleusaccumbens(basalganglia)	198	STUM	ENSG00000203685.9	1	226548800	226609214	0.00844396	0.0058995	0.154117	18209	0.99245	No
Brain-Nucleusaccumbens(basalganglia)	198	ITPKB	ENSG00000143772.9	1	226631690	226739323	0.0053029	0.00427149	0.216087	18209	0.994582	No
Brain-Nucleusaccumbens(basalganglia)	198	PSEN2	ENSG00000143801.16	1	226870184	226896105	0.000483644	0.00294188	0.869605	18209	0.998926	No
Brain-Nucleusaccumbens(basalganglia)	198	COQ8A	ENSG00000163050.16	1	226897536	226987545	0.00458533	0.00267033	0.0877134	18209	0.987857	No
Brain-Nucleusaccumbens(basalganglia)	198	CDC42BPA	ENSG00000143776.18	1	226989865	227318474	-0.0014212	0.00215014	0.509489	18209	0.995091	No
Brain-Nucleusaccumbens(basalganglia)	198	ZNF678	ENSG00000181450.17	1	227563543	227677443	0.00422998	0.00377747	0.264329	18209	0.994582	No
Brain-Nucleusaccumbens(basalganglia)	198	SNAP47	ENSG00000143740.14	1	227728539	227781231	-0.00218301	0.00236525	0.357297	18209	0.994582	No
Brain-Nucleusaccumbens(basalganglia)	198	JMJD4	ENSG00000081692.12	1	227731189	227734816	0.000553509	0.0036497	0.87963	18209	0.998926	No
Brain-Nucleusaccumbens(basalganglia)	198	WNT9A	ENSG00000143816.7	1	227918656	227947898	0.0222174	0.0124987	0.0772005	18209	0.987857	No
Brain-Nucleusaccumbens(basalganglia)	198	RP5-881P19.7	ENSG00000276255.2	1	228073909	228076550	0.013694	0.0185453	0.461251	18209	0.994582	No
Brain-Nucleusaccumbens(basalganglia)	198	ARF1	ENSG00000143761.15	1	228082660	228099212	-0.000801791	0.00204475	0.695443	18209	0.998059	No
Brain-Nucleusaccumbens(basalganglia)	198	C1orf35	ENSG00000143793.12	1	228100726	228105411	-0.00427341	0.00232143	0.0673262	18209	0.987857	No
Brain-Nucleusaccumbens(basalganglia)	198	MRPL55	ENSG00000162910.18	1	228106679	228109312	-0.00236675	0.00244563	0.334498	18209	0.994582	No
Brain-Nucleusaccumbens(basalganglia)	198	GUK1	ENSG00000143774.16	1	228139962	228148984	-0.00282718	0.00276819	0.308509	18209	0.994582	No
Brain-Nucleusaccumbens(basalganglia)	198	GJC2	ENSG00000198835.3	1	228149852	228159826	-0.00395192	0.00580451	0.49687	18209	0.994582	No
Brain-Nucleusaccumbens(basalganglia)	198	IBA57-AS1	ENSG00000203684.5	1	228164086	228165512	-0.00147836	0.00812778	0.855879	18209	0.998926	No
Brain-Nucleusaccumbens(basalganglia)	198	IBA57	ENSG00000181873.12	1	228165815	228182257	-0.00516361	0.00327368	0.116519	18209	0.99245	No
Brain-Nucleusaccumbens(basalganglia)	198	C1orf145	ENSG00000162913.9	1	228203506	228213440	0.00422012	0.00538247	0.434066	18209	0.994582	No
Brain-Nucleusaccumbens(basalganglia)	198	OBSCN	ENSG00000154358.20	1	228208130	228378874	-0.00037976	0.00442369	0.931686	18209	0.998926	No
Brain-Nucleusaccumbens(basalganglia)	198	RP11-245P10.6	ENSG00000270104.1	1	228384114	228385016	-0.00757807	0.0246435	0.758821	18209	0.99821	No
Brain-Nucleusaccumbens(basalganglia)	198	TRIM11	ENSG00000154370.15	1	228393673	228406840	-0.000683745	0.00285924	0.811279	18209	0.998926	No
Brain-Nucleusaccumbens(basalganglia)	198	TRIM17	ENSG00000162931.11	1	228407940	228416861	0.00284606	0.00427433	0.50638	18209	0.995091	No
Brain-Nucleusaccumbens(basalganglia)	198	HIST3H2A	ENSG00000181218.5	1	228456979	228457873	-0.00397094	0.00499322	0.42753	18209	0.994582	No
Brain-Nucleusaccumbens(basalganglia)	198	HIST3H2BB	ENSG00000196890.4	1	228458107	228460470	0.00619841	0.00725939	0.39435	18209	0.994582	No
Brain-Nucleusaccumbens(basalganglia)	198	RNF187	ENSG00000168159.11	1	228487121	228495766	-0.000833089	0.00197822	0.674173	18209	0.995814	No
Brain-Nucleusaccumbens(basalganglia)	198	RHOU	ENSG00000116574.5	1	228735077	228746669	-0.000476129	0.00465203	0.918597	18209	0.998926	No
Brain-Nucleusaccumbens(basalganglia)	198	RP5-1061H20.4	ENSG00000177788.5	1	229258281	229269627	0.00561673	0.012442	0.652233	18209	0.995814	No
Brain-Nucleusaccumbens(basalganglia)	198	RAB4A	ENSG00000168118.11	1	229286485	229305894	-0.000373787	0.00259903	0.885809	18209	0.998926	No
Brain-Nucleusaccumbens(basalganglia)	198	CCSAP	ENSG00000154429.10	1	229321005	229343294	-0.00177843	0.00249149	0.476296	18209	0.994582	No
Brain-Nucleusaccumbens(basalganglia)	198	ACTA1	ENSG00000143632.14	1	229431245	229434098	-0.0223796	0.0115896	0.0550893	18209	0.987857	No
Brain-Nucleusaccumbens(basalganglia)	198	NUP133	ENSG00000069248.11	1	229440260	229508341	-0.000448285	0.00223181	0.841039	18209	0.998926	No
Brain-Nucleusaccumbens(basalganglia)	198	ABCB10	ENSG00000135776.4	1	229516582	229558695	0.00295183	0.00290232	0.310521	18209	0.994582	No
Brain-Nucleusaccumbens(basalganglia)	198	TAF5L	ENSG00000135801.9	1	229593111	229626047	0.000373904	0.00194378	0.847683	18209	0.998926	No
Brain-Nucleusaccumbens(basalganglia)	198	URB2	ENSG00000135763.9	1	229626234	229660199	0.000559639	0.00362764	0.877573	18209	0.998926	No
Brain-Nucleusaccumbens(basalganglia)	198	LINC01736	ENSG00000228058.1	1	230002730	230007162	-0.00437202	0.0100188	0.663096	18209	0.995814	No
Brain-Nucleusaccumbens(basalganglia)	198	GALNT2	ENSG00000143641.9	1	230057990	230282124	-0.000731026	0.00318373	0.818659	18209	0.998926	No
Brain-Nucleusaccumbens(basalganglia)	198	PGBD5	ENSG00000177614.10	1	230314482	230426371	-0.00178261	0.00277812	0.521929	18209	0.995814	No
Brain-Nucleusaccumbens(basalganglia)	198	RP4-553F17.1	ENSG00000282564.1	1	230426491	230436822	0.00675586	0.0209358	0.74731	18209	0.99821	No
Brain-Nucleusaccumbens(basalganglia)	198	COG2	ENSG00000135775.13	1	230642492	230693982	-0.00298528	0.00261599	0.255351	18209	0.994582	No
Brain-Nucleusaccumbens(basalganglia)	198	AGT	ENSG00000135744.7	1	230702523	230714297	-0.0026419	0.00585129	0.65218	18209	0.995814	No
Brain-Nucleusaccumbens(basalganglia)	198	CAPN9	ENSG00000135773.12	1	230747384	230802003	-0.0055977	0.00773708	0.47034	18209	0.994582	No
Brain-Nucleusaccumbens(basalganglia)	198	C1orf198	ENSG00000119280.16	1	230837119	230869589	0.00243067	0.00289054	0.401542	18209	0.994582	No
Brain-Nucleusaccumbens(basalganglia)	198	TTC13	ENSG00000143643.12	1	230906243	230978875	-0.000941451	0.00275067	0.732561	18209	0.998059	No
Brain-Nucleusaccumbens(basalganglia)	198	ARV1	ENSG00000173409.13	1	230978981	231000595	-0.000103614	0.00280724	0.970599	18209	0.998926	No
Brain-Nucleusaccumbens(basalganglia)	198	FAM89A	ENSG00000182118.7	1	231018958	231040246	0.0113895	0.00726	0.118491	18209	0.99245	No
Brain-Nucleusaccumbens(basalganglia)	198	TRIM67	ENSG00000119283.15	1	231162112	231221556	0.00474287	0.00580176	0.414754	18209	0.994582	No
Brain-Nucleusaccumbens(basalganglia)	198	C1orf131	ENSG00000143633.12	1	231223763	231241187	0.00112318	0.00315192	0.722006	18209	0.998059	No
Brain-Nucleusaccumbens(basalganglia)	198	GNPAT	ENSG00000116906.11	1	231241207	231277973	-0.000630441	0.00219565	0.77435	18209	0.998507	No
Brain-Nucleusaccumbens(basalganglia)	198	EXOC8	ENSG00000116903.7	1	231332753	231337103	-0.00114804	0.00303914	0.706071	18209	0.998059	No
Brain-Nucleusaccumbens(basalganglia)	198	SPRTN	ENSG00000010072.15	1	231337853	231355023	-0.000225638	0.00370216	0.95147	18209	0.998926	No
Brain-Nucleusaccumbens(basalganglia)	198	EGLN1	ENSG00000135766.8	1	231363751	231425044	0.000293983	0.00241463	0.903235	18209	0.998926	No
Brain-Nucleusaccumbens(basalganglia)	198	TSNAX	ENSG00000116918.13	1	231528653	231566524	0.00292487	0.00275518	0.289876	18209	0.994582	No
Brain-Nucleusaccumbens(basalganglia)	198	DISC1	ENSG00000162946.21	1	231626815	232041272	-0.000117548	0.00414033	0.977383	18209	0.999001	No
Brain-Nucleusaccumbens(basalganglia)	198	SIPA1L2	ENSG00000116991.10	1	232397965	232561558	0.00744863	0.00403945	0.0668684	18209	0.987857	No
Brain-Nucleusaccumbens(basalganglia)	198	MAP10	ENSG00000212916.4	1	232804892	232808407	0.000346866	0.00501108	0.944893	18209	0.998926	No
Brain-Nucleusaccumbens(basalganglia)	198	NTPCR	ENSG00000135778.11	1	232950605	232983434	0.00189893	0.00345235	0.58299	18209	0.995814	No
Brain-Nucleusaccumbens(basalganglia)	198	PCNX2	ENSG00000135749.18	1	232983883	233295562	0.00500001	0.00317394	0.116975	18209	0.99245	No
Brain-Nucleusaccumbens(basalganglia)	198	MAP3K21	ENSG00000143674.10	1	233327768	233385148	0.00518598	0.00622551	0.405962	18209	0.994582	No
Brain-Nucleusaccumbens(basalganglia)	198	KCNK1	ENSG00000135750.14	1	233614004	233672512	-0.00671256	0.0045628	0.143036	18209	0.99245	No
Brain-Nucleusaccumbens(basalganglia)	198	SLC35F3	ENSG00000183780.12	1	233904933	234324516	-0.00319969	0.00551195	0.56232	18209	0.995814	No
Brain-Nucleusaccumbens(basalganglia)	198	COA6	ENSG00000168275.14	1	234373594	234384049	-0.000937265	0.00418801	0.823174	18209	0.998926	No
Brain-Nucleusaccumbens(basalganglia)	198	TARBP1	ENSG00000059588.9	1	234391313	234479103	-0.00810017	0.00383088	0.0358858	18209	0.987857	No
Brain-Nucleusaccumbens(basalganglia)	198	LINC01354	ENSG00000231768.1	1	234527891	234531779	-0.0012674	0.00753394	0.866599	18209	0.998926	No
Brain-Nucleusaccumbens(basalganglia)	198	IRF2BP2	ENSG00000168264.10	1	234604269	234609525	-0.0024017	0.00382796	0.531204	18209	0.995814	No
Brain-Nucleusaccumbens(basalganglia)	198	LINC00184	ENSG00000224939.1	1	234629311	234634780	0.0277866	0.0164948	0.0938446	18209	0.99245	No
Brain-Nucleusaccumbens(basalganglia)	198	LINC01132	ENSG00000227630.2	1	234724042	234731643	-0.0102811	0.0215928	0.634567	18209	0.995814	No
Brain-Nucleusaccumbens(basalganglia)	198	RP4-597N16.4	ENSG00000273416.1	1	235104180	235104609	-0.00653842	0.0109672	0.551822	18209	0.995814	No
Brain-Nucleusaccumbens(basalganglia)	198	TOMM20	ENSG00000173726.10	1	235109336	235128936	-0.000942802	0.00225985	0.677043	18209	0.995814	No
Brain-Nucleusaccumbens(basalganglia)	198	RBM34	ENSG00000188739.14	1	235131183	235160248	-0.00137405	0.00520808	0.792219	18209	0.998926	No
Brain-Nucleusaccumbens(basalganglia)	198	ARID4B	ENSG00000054267.21	1	235166895	235328219	0.00248096	0.00216859	0.25416	18209	0.994582	No
Brain-Nucleusaccumbens(basalganglia)	198	GGPS1	ENSG00000152904.11	1	235327488	235344532	-0.00555602	0.00250886	0.0280741	18209	0.987857	No
Brain-Nucleusaccumbens(basalganglia)	198	TBCE	ENSG00000116957.12	1	235367360	235448968	-0.00274207	0.00261816	0.296384	18209	0.994582	No
Brain-Nucleusaccumbens(basalganglia)	198	B3GALNT2	ENSG00000162885.12	1	235449923	235504481	-0.00499595	0.00470552	0.289817	18209	0.994582	No
Brain-Nucleusaccumbens(basalganglia)	198	GNG4	ENSG00000168243.10	1	235547687	235650754	0.000936266	0.00726598	0.897619	18209	0.998926	No
Brain-Nucleusaccumbens(basalganglia)	198	LYST	ENSG00000143669.13	1	235661041	235883640	0.00448047	0.00266215	0.0941434	18209	0.99245	No
Brain-Nucleusaccumbens(basalganglia)	198	RP4-580N22.2	ENSG00000229291.1	1	235957879	235971825	0.0358524	0.0154807	0.0217144	18209	0.987857	No
Brain-Nucleusaccumbens(basalganglia)	198	NID1	ENSG00000116962.14	1	235975830	236065162	0.00197971	0.00607239	0.744798	18209	0.99821	No
Brain-Nucleusaccumbens(basalganglia)	198	GPR137B	ENSG00000077585.13	1	236142505	236221865	-0.00240762	0.00304021	0.42947	18209	0.994582	No
Brain-Nucleusaccumbens(basalganglia)	198	ERO1B	ENSG00000086619.13	1	236215555	236281985	0.00196238	0.00340309	0.564915	18209	0.995814	No
Brain-Nucleusaccumbens(basalganglia)	198	EDARADD	ENSG00000186197.13	1	236348257	236484914	-0.0457726	0.0191716	0.0180218	18209	0.987857	No
Brain-Nucleusaccumbens(basalganglia)	198	LGALS8	ENSG00000116977.18	1	236518000	236552981	-0.00290627	0.00243165	0.233624	18209	0.994582	No
Brain-Nucleusaccumbens(basalganglia)	198	HEATR1	ENSG00000119285.10	1	236553581	236604504	-0.00513763	0.00338948	0.131375	18209	0.99245	No
Brain-Nucleusaccumbens(basalganglia)	198	ACTN2	ENSG00000077522.12	1	236686454	236764631	-0.00539735	0.00454013	0.236116	18209	0.994582	No
Brain-Nucleusaccumbens(basalganglia)	198	MTR	ENSG00000116984.12	1	236795281	236903981	0.00181019	0.00308315	0.557873	18209	0.995814	No
Brain-Nucleusaccumbens(basalganglia)	198	RYR2	ENSG00000198626.15	1	237042205	237833988	0.00278975	0.00468219	0.552059	18209	0.995814	No
Brain-Nucleusaccumbens(basalganglia)	198	LINC01139	ENSG00000215808.2	1	238480384	238486023	-0.00468203	0.0159592	0.769581	18209	0.998304	No
Brain-Nucleusaccumbens(basalganglia)	198	CHRM3	ENSG00000133019.11	1	239386565	239915438	-0.0116651	0.00913579	0.203334	18209	0.992553	No
Brain-Nucleusaccumbens(basalganglia)	198	FMN2	ENSG00000155816.19	1	240014348	240475189	-0.00057472	0.00239111	0.810333	18209	0.998926	No
Brain-Nucleusaccumbens(basalganglia)	198	GREM2	ENSG00000180875.4	1	240489573	240612149	-0.0067354	0.00798886	0.400318	18209	0.994582	No
Brain-Nucleusaccumbens(basalganglia)	198	RGS7	ENSG00000182901.16	1	240775515	241357230	-0.00158779	0.00434566	0.715271	18209	0.998059	No
Brain-Nucleusaccumbens(basalganglia)	198	RP11-527D7.1	ENSG00000225554.1	1	241424292	241433492	-0.00271773	0.00540645	0.615815	18209	0.995814	No
Brain-Nucleusaccumbens(basalganglia)	198	FH	ENSG00000091483.6	1	241497603	241519761	-0.00265727	0.00270235	0.3268	18209	0.994582	No
Brain-Nucleusaccumbens(basalganglia)	198	KMO	ENSG00000117009.11	1	241532134	241595642	-0.024944	0.0128409	0.0536673	18209	0.987857	No
Brain-Nucleusaccumbens(basalganglia)	198	OPN3	ENSG00000054277.13	1	241590114	241677376	-0.000212458	0.00953344	0.982245	18209	0.999109	No
Brain-Nucleusaccumbens(basalganglia)	198	CHML	ENSG00000203668.2	1	241628853	241639249	-0.00309518	0.00488346	0.527028	18209	0.995814	No
Brain-Nucleusaccumbens(basalganglia)	198	EXO1	ENSG00000174371.16	1	241847967	241895148	-0.0330982	0.0130562	0.0121141	18209	0.987857	No
Brain-Nucleusaccumbens(basalganglia)	198	MAP1LC3C	ENSG00000197769.5	1	241995490	241999073	0.0127338	0.0184257	0.490421	18209	0.994582	No
Brain-Nucleusaccumbens(basalganglia)	198	PLD5	ENSG00000180287.16	1	242082986	242524696	-0.0110531	0.00714489	0.123662	18209	0.99245	No
Brain-Nucleusaccumbens(basalganglia)	198	LINC01347	ENSG00000214837.8	1	243056395	243101744	0.00134383	0.0143675	0.925587	18209	0.998926	No
Brain-Nucleusaccumbens(basalganglia)	198	CEP170	ENSG00000143702.15	1	243124428	243255348	-0.000405368	0.00206721	0.844763	18209	0.998926	No
Brain-Nucleusaccumbens(basalganglia)	198	SDCCAG8	ENSG00000054282.15	1	243256034	243489140	0.0019274	0.00249311	0.440507	18209	0.994582	No
Brain-Nucleusaccumbens(basalganglia)	198	AKT3	ENSG00000117020.16	1	243488233	243851079	-0.00125415	0.00230464	0.587004	18209	0.995814	No
Brain-Nucleusaccumbens(basalganglia)	198	RP11-278H7.1	ENSG00000226828.1	1	243917402	244047317	0.00678853	0.00673211	0.314656	18209	0.994582	No
Brain-Nucleusaccumbens(basalganglia)	198	ZBTB18	ENSG00000179456.10	1	244048939	244057476	0.00228202	0.00285524	0.42523	18209	0.994582	No
Brain-Nucleusaccumbens(basalganglia)	198	C1orf100	ENSG00000173728.10	1	244352635	244389663	0.0241559	0.0154807	0.120465	18209	0.99245	No
Brain-Nucleusaccumbens(basalganglia)	198	ADSS	ENSG00000035687.9	1	244408494	244452134	0.00292025	0.00226815	0.19961	18209	0.99245	No
Brain-Nucleusaccumbens(basalganglia)	198	C1orf101	ENSG00000179397.17	1	244454377	244641177	0.00616813	0.00612771	0.315511	18209	0.994582	No
Brain-Nucleusaccumbens(basalganglia)	198	DESI2	ENSG00000121644.18	1	244652935	244709033	0.00560925	0.0027051	0.0395744	18209	0.987857	No
Brain-Nucleusaccumbens(basalganglia)	198	RP11-173A6.4	ENSG00000284188.1	1	244730375	244730962	-0.00537049	0.019502	0.783346	18209	0.998926	No
Brain-Nucleusaccumbens(basalganglia)	198	RP11-173A6.3	ENSG00000282317.1	1	244731024	244731586	-0.0195939	0.0181313	0.281325	18209	0.994582	No
Brain-Nucleusaccumbens(basalganglia)	198	COX20	ENSG00000203667.9	1	244835322	244836520	-0.0097558	0.00530721	0.0677159	18209	0.987857	No
Brain-Nucleusaccumbens(basalganglia)	198	HNRNPU	ENSG00000153187.18	1	244840638	244864560	-0.000816796	0.00169222	0.629924	18209	0.995814	No
Brain-Nucleusaccumbens(basalganglia)	198	RP11-11N7.4	ENSG00000273175.1	1	244864738	244865272	-0.00763299	0.0152266	0.616792	18209	0.995814	No
Brain-Nucleusaccumbens(basalganglia)	198	EFCAB2	ENSG00000203666.12	1	245002121	245127164	0.0126354	0.00668931	0.0605503	18209	0.987857	No
Brain-Nucleusaccumbens(basalganglia)	198	KIF26B	ENSG00000162849.15	1	245154985	245709431	-0.00084099	0.00444574	0.85018	18209	0.998926	No
Brain-Nucleusaccumbens(basalganglia)	198	SMYD3	ENSG00000185420.18	1	245749342	246507312	0.000234957	0.00311458	0.939952	18209	0.998926	No
Brain-Nucleusaccumbens(basalganglia)	198	TFB2M	ENSG00000162851.7	1	246540560	246566324	-0.00680403	0.00378303	0.0738013	18209	0.987857	No
Brain-Nucleusaccumbens(basalganglia)	198	CNST	ENSG00000162852.13	1	246566444	246668584	-0.00187293	0.00270357	0.489373	18209	0.994582	No
Brain-Nucleusaccumbens(basalganglia)	198	RP11-439E19.9	ENSG00000260698.1	1	246682108	246685075	0.0115248	0.0108439	0.289335	18209	0.994582	No
Brain-Nucleusaccumbens(basalganglia)	198	RP11-439E19.7	ENSG00000235021.1	1	246690047	246691821	0.0215973	0.0152887	0.159529	18209	0.99245	No
Brain-Nucleusaccumbens(basalganglia)	198	SCCPDH	ENSG00000143653.9	1	246724047	246768137	-0.0047364	0.00269593	0.0806784	18209	0.987857	No
Brain-Nucleusaccumbens(basalganglia)	198	AHCTF1	ENSG00000153207.14	1	246839098	246931978	0.00497188	0.00268853	0.0660925	18209	0.987857	No
Brain-Nucleusaccumbens(basalganglia)	198	ZNF695	ENSG00000197472.14	1	246945547	247008093	0.0184827	0.013374	0.168728	18209	0.99245	No
Brain-Nucleusaccumbens(basalganglia)	198	ZNF670	ENSG00000277462.1	1	247036784	247078755	0.00849391	0.00649698	0.192795	18209	0.99245	No
Brain-Nucleusaccumbens(basalganglia)	198	ZNF669	ENSG00000188295.14	1	247099962	247104372	0.0053841	0.00706026	0.446728	18209	0.994582	No
Brain-Nucleusaccumbens(basalganglia)	198	C1orf229	ENSG00000221953.5	1	247110160	247112417	-0.00170416	0.00845259	0.840451	18209	0.998926	No
Brain-Nucleusaccumbens(basalganglia)	198	ZNF124	ENSG00000196418.12	1	247121975	247172016	0.00468125	0.00968451	0.629431	18209	0.995814	No
Brain-Nucleusaccumbens(basalganglia)	198	RP11-488L18.10	ENSG00000259865.1	1	247187281	247188526	0.00480781	0.00765154	0.530592	18209	0.995814	No
Brain-Nucleusaccumbens(basalganglia)	198	ZNF496	ENSG00000162714.12	1	247297412	247331846	-0.000846703	0.0025593	0.741163	18209	0.99821	No
Brain-Nucleusaccumbens(basalganglia)	198	NLRP3	ENSG00000162711.16	1	247416156	247449108	-0.00355947	0.00613153	0.562307	18209	0.995814	No
Brain-Nucleusaccumbens(basalganglia)	198	TRIM58	ENSG00000162722.8	1	247857199	247878205	0.00671494	0.0123995	0.588815	18209	0.995814	No
Brain-Nucleusaccumbens(basalganglia)	198	OR2W3	ENSG00000238243.3	1	247895587	247896531	-0.00527582	0.0144014	0.71455	18209	0.998059	No
Brain-Nucleusaccumbens(basalganglia)	198	OR2T8	ENSG00000177462.6	1	247921018	247921956	-0.00138146	0.0149458	0.92646	18209	0.998926	No
Brain-Nucleusaccumbens(basalganglia)	198	OR2L2	ENSG00000203663.3	1	248038268	248039206	0.038995	0.024946	0.119807	18209	0.99245	No
Brain-Nucleusaccumbens(basalganglia)	198	OR2L13	ENSG00000196071.4	1	248098649	248100922	0.00264284	0.0198133	0.89404	18209	0.998926	No
Brain-Nucleusaccumbens(basalganglia)	198	OR2T33	ENSG00000177212.3	1	248272852	248273814	0.0131393	0.0223969	0.558187	18209	0.995814	No
Brain-Nucleusaccumbens(basalganglia)	198	OR14I1	ENSG00000189181.4	1	248681369	248682304	0.0188283	0.0231112	0.416355	18209	0.994582	No
Brain-Nucleusaccumbens(basalganglia)	198	LYPD8	ENSG00000259823.5	1	248718649	248755739	-0.0162611	0.0179084	0.365112	18209	0.994582	No
Brain-Nucleusaccumbens(basalganglia)	198	SH3BP5L	ENSG00000175137.10	1	248810446	248826633	-0.000848374	0.00246708	0.731349	18209	0.998059	No
Brain-Nucleusaccumbens(basalganglia)	198	ZNF672	ENSG00000171161.12	1	248838210	248849517	0.00454115	0.0022575	0.0457899	18209	0.987857	No
Brain-Nucleusaccumbens(basalganglia)	198	ZNF692	ENSG00000171163.15	1	248850006	248859085	-0.00638079	0.00275757	0.0218276	18209	0.987857	No
Brain-Nucleusaccumbens(basalganglia)	198	PGBD2	ENSG00000185220.11	1	248906196	248919946	0.00271961	0.00507292	0.592564	18209	0.995814	No
Brain-Nucleusaccumbens(basalganglia)	198	FAM110C	ENSG00000184731.5	2	38814	46870	-0.0121824	0.0110816	0.273122	18209	0.994582	No
Brain-Nucleusaccumbens(basalganglia)	198	SH3YL1	ENSG00000035115.21	2	217730	266398	0.0003511	0.00192581	0.855547	18209	0.998926	No
Brain-Nucleusaccumbens(basalganglia)	198	ACP1	ENSG00000143727.15	2	264393	278283	-0.0049568	0.00201669	0.0149443	18209	0.987857	No
Brain-Nucleusaccumbens(basalganglia)	198	ALKAL2	ENSG00000189292.15	2	279558	288851	-0.0092503	0.00793098	0.245051	18209	0.994582	No
Brain-Nucleusaccumbens(basalganglia)	198	LINC01865	ENSG00000233684.2	2	317912	342118	-0.00922342	0.0171692	0.591803	18209	0.995814	No
Brain-Nucleusaccumbens(basalganglia)	198	AC105393.1	ENSG00000236856.1	2	388412	416885	-0.0313339	0.0173209	0.0721545	18209	0.987857	No
Brain-Nucleusaccumbens(basalganglia)	198	AC105393.2	ENSG00000226277.1	2	421057	422303	0.0107626	0.0189552	0.570899	18209	0.995814	No
Brain-Nucleusaccumbens(basalganglia)	198	TMEM18	ENSG00000151353.14	2	667335	676704	-0.00622485	0.00291348	0.0340146	18209	0.987857	No
Brain-Nucleusaccumbens(basalganglia)	198	LINC01115	ENSG00000237667.5	2	779840	868426	-0.0121591	0.0347463	0.726803	18209	0.998059	No
Brain-Nucleusaccumbens(basalganglia)	198	SNTG2	ENSG00000172554.11	2	950868	1367613	-0.0529837	0.0175077	0.00284703	18209	0.897876	No
Brain-Nucleusaccumbens(basalganglia)	198	TPO	ENSG00000115705.20	2	1374223	1543711	-0.0256454	0.0240529	0.28779	18209	0.994582	No
Brain-Nucleusaccumbens(basalganglia)	198	PXDN	ENSG00000130508.10	2	1631887	1744852	-0.00530109	0.00737611	0.473289	18209	0.994582	No
Brain-Nucleusaccumbens(basalganglia)	198	MYT1L	ENSG00000186487.17	2	1789113	2331260	-0.00259777	0.00447715	0.562503	18209	0.995814	No
Brain-Nucleusaccumbens(basalganglia)	198	AC011995.1	ENSG00000237720.1	2	2834264	2838391	-0.00809097	0.0178488	0.650887	18209	0.995814	No
Brain-Nucleusaccumbens(basalganglia)	198	LINC01250	ENSG00000234423.1	2	2895048	3126026	0.012139	0.00765332	0.11451	18209	0.99245	No
Brain-Nucleusaccumbens(basalganglia)	198	TSSC1	ENSG00000032389.12	2	3188925	3377882	0.000111875	0.00269749	0.966965	18209	0.998926	No
Brain-Nucleusaccumbens(basalganglia)	198	TRAPPC12	ENSG00000171853.15	2	3379675	3485094	-6.13998e-05	0.00240467	0.979658	18209	0.999001	No
Brain-Nucleusaccumbens(basalganglia)	198	RP11-1293J14.1	ENSG00000271868.1	2	3496956	3497360	-0.0117345	0.0130901	0.371243	18209	0.994582	No
Brain-Nucleusaccumbens(basalganglia)	198	ADI1	ENSG00000182551.13	2	3497429	3517747	-0.0013011	0.00346805	0.707987	18209	0.998059	No
Brain-Nucleusaccumbens(basalganglia)	198	AC108488.4	ENSG00000242282.6	2	3531813	3536873	-0.00328785	0.00575891	0.568785	18209	0.995814	No
Brain-Nucleusaccumbens(basalganglia)	198	RNASEH1	ENSG00000171865.9	2	3544793	3558491	-0.00511566	0.00416498	0.22099	18209	0.994582	No
Brain-Nucleusaccumbens(basalganglia)	198	RPS7	ENSG00000171863.12	2	3575205	3580919	-0.00141589	0.00249987	0.571854	18209	0.995814	No
Brain-Nucleusaccumbens(basalganglia)	198	COLEC11	ENSG00000118004.17	2	3594832	3644644	0.0113283	0.0217935	0.603855	18209	0.995814	No
Brain-Nucleusaccumbens(basalganglia)	198	ALLC	ENSG00000151360.9	2	3658195	3702584	0.00265985	0.0168409	0.874685	18209	0.998926	No
Brain-Nucleusaccumbens(basalganglia)	198	DCDC2C	ENSG00000214866.8	2	3703592	3847411	-0.0194437	0.0240083	0.419105	18209	0.994582	No
Brain-Nucleusaccumbens(basalganglia)	198	SOX11	ENSG00000176887.6	2	5692667	5701385	-0.004624	0.00511861	0.367564	18209	0.994582	No
Brain-Nucleusaccumbens(basalganglia)	198	AC010729.2	ENSG00000236106.1	2	5726449	5730342	-0.0226711	0.0221185	0.306777	18209	0.994582	No
Brain-Nucleusaccumbens(basalganglia)	198	LINC00487	ENSG00000205837.7	2	6728177	6770311	-0.019066	0.0116317	0.10297	18209	0.99245	No
Brain-Nucleusaccumbens(basalganglia)	198	CMPK2	ENSG00000134326.11	2	6840570	6866635	0.00264099	0.0046892	0.574011	18209	0.995814	No
Brain-Nucleusaccumbens(basalganglia)	198	RSAD2	ENSG00000134321.11	2	6865820	6898239	0.00682962	0.00621476	0.273297	18209	0.994582	No
Brain-Nucleusaccumbens(basalganglia)	198	RP11-439M11.1	ENSG00000271947.1	2	6905724	6906301	0.00307711	0.00966331	0.750535	18209	0.99821	No
Brain-Nucleusaccumbens(basalganglia)	198	RNF144A	ENSG00000151692.14	2	6917392	7068286	0.00633276	0.00308733	0.0417285	18209	0.987857	No
Brain-Nucleusaccumbens(basalganglia)	198	RP11-557L19.1	ENSG00000272002.1	2	7260871	7261504	-0.00055774	0.00996902	0.955447	18209	0.998926	No
Brain-Nucleusaccumbens(basalganglia)	198	LINC00298	ENSG00000235665.5	2	7922425	8278084	-0.00534832	0.0118528	0.652381	18209	0.995814	No
Brain-Nucleusaccumbens(basalganglia)	198	LINC00299	ENSG00000236790.5	2	8007771	8383621	-0.00134061	0.00795427	0.866352	18209	0.998926	No
Brain-Nucleusaccumbens(basalganglia)	198	ID2	ENSG00000115738.9	2	8678854	8684453	-0.00314118	0.00666356	0.637941	18209	0.995814	No
Brain-Nucleusaccumbens(basalganglia)	198	KIDINS220	ENSG00000134313.15	2	8721081	8837630	0.000754213	0.00214281	0.725279	18209	0.998059	No
Brain-Nucleusaccumbens(basalganglia)	198	MBOAT2	ENSG00000143797.11	2	8852690	9003813	7.65087e-05	0.00223014	0.972671	18209	0.998926	No
Brain-Nucleusaccumbens(basalganglia)	198	ASAP2	ENSG00000151693.9	2	9206765	9403474	-0.00207317	0.00415902	0.618772	18209	0.995814	No
Brain-Nucleusaccumbens(basalganglia)	198	ITGB1BP1	ENSG00000119185.12	2	9405684	9423547	-0.00166276	0.00455684	0.715629	18209	0.998059	No
Brain-Nucleusaccumbens(basalganglia)	198	CPSF3	ENSG00000119203.13	2	9423568	9473101	0.00102718	0.00294511	0.727674	18209	0.998059	No
Brain-Nucleusaccumbens(basalganglia)	198	IAH1	ENSG00000134330.18	2	9473658	9496543	-0.00060834	0.00227859	0.789797	18209	0.998926	No
Brain-Nucleusaccumbens(basalganglia)	198	ADAM17	ENSG00000151694.12	2	9489743	9555792	-0.00454058	0.00400926	0.258955	18209	0.994582	No
Brain-Nucleusaccumbens(basalganglia)	198	RP11-214N9.1	ENSG00000271855.1	2	9555899	9556775	0.00257546	0.00577975	0.656433	18209	0.995814	No
Brain-Nucleusaccumbens(basalganglia)	198	YWHAQ	ENSG00000134308.13	2	9583972	9631014	-0.00122178	0.00216703	0.573605	18209	0.995814	No
Brain-Nucleusaccumbens(basalganglia)	198	RP11-521D12.1	ENSG00000240687.1	2	9638772	9649439	0.0109013	0.0151501	0.472757	18209	0.994582	No
Brain-Nucleusaccumbens(basalganglia)	198	RP11-521D12.5	ENSG00000243491.1	2	9757496	9770341	-0.0120195	0.0155503	0.440592	18209	0.994582	No
Brain-Nucleusaccumbens(basalganglia)	198	TAF1B	ENSG00000115750.16	2	9843354	9934416	-0.00538126	0.00331912	0.106745	18209	0.99245	No
Brain-Nucleusaccumbens(basalganglia)	198	RP11-95D17.1	ENSG00000269973.1	2	9936360	9939590	-0.00021862	0.00404603	0.95697	18209	0.998926	No
Brain-Nucleusaccumbens(basalganglia)	198	GRHL1	ENSG00000134317.17	2	9951693	10002277	-0.0089061	0.0061257	0.147758	18209	0.99245	No
Brain-Nucleusaccumbens(basalganglia)	198	RP11-254F7.2	ENSG00000260077.1	2	10039092	10040663	0.00411417	0.00596477	0.491264	18209	0.994582	No
Brain-Nucleusaccumbens(basalganglia)	198	KLF11	ENSG00000172059.10	2	10042849	10054420	-0.00104931	0.00551659	0.849363	18209	0.998926	No
Brain-Nucleusaccumbens(basalganglia)	198	CYS1	ENSG00000205795.4	2	10056780	10080944	-0.00234555	0.00590306	0.691594	18209	0.997927	No
Brain-Nucleusaccumbens(basalganglia)	198	HPCAL1	ENSG00000115756.12	2	10302889	10427617	-0.00764967	0.00399014	0.0568392	18209	0.987857	No
Brain-Nucleusaccumbens(basalganglia)	198	ODC1	ENSG00000115758.12	2	10439968	10448504	-0.00676331	0.00431154	0.118525	18209	0.99245	No
Brain-Nucleusaccumbens(basalganglia)	198	RP11-320M2.1	ENSG00000257135.5	2	10448694	10451327	-0.00317217	0.00801468	0.692736	18209	0.998059	No
Brain-Nucleusaccumbens(basalganglia)	198	AC007249.3	ENSG00000217258.2	2	10452319	10455552	-0.000785388	0.0188367	0.966789	18209	0.998926	No
Brain-Nucleusaccumbens(basalganglia)	198	NOL10	ENSG00000115761.15	2	10570766	10689987	-0.000302402	0.00276284	0.912968	18209	0.998926	No
Brain-Nucleusaccumbens(basalganglia)	198	RN7SL832P	ENSG00000243819.4	2	10690344	10692099	0.00705343	0.00886399	0.427255	18209	0.994582	No
Brain-Nucleusaccumbens(basalganglia)	198	ATP6V1C2	ENSG00000143882.10	2	10721649	10785110	-0.0204005	0.00777785	0.00948348	18209	0.987857	No
Brain-Nucleusaccumbens(basalganglia)	198	RP11-791G15.2	ENSG00000272275.1	2	10767875	10770058	-0.035242	0.0169333	0.0388611	18209	0.987857	No
Brain-Nucleusaccumbens(basalganglia)	198	PDIA6	ENSG00000143870.12	2	10787281	10837977	-0.00409881	0.00410169	0.319022	18209	0.994582	No
Brain-Nucleusaccumbens(basalganglia)	198	LINC01954	ENSG00000271952.1	2	10878269	10885118	0.00737066	0.00968374	0.447593	18209	0.994582	No
Brain-Nucleusaccumbens(basalganglia)	198	KCNF1	ENSG00000162975.4	2	10911937	10914225	-0.00336102	0.00435977	0.441789	18209	0.994582	No
Brain-Nucleusaccumbens(basalganglia)	198	AC062028.1	ENSG00000145063.14	2	11105317	11132821	0.0126069	0.0112099	0.262284	18209	0.994582	No
Brain-Nucleusaccumbens(basalganglia)	198	C2orf50	ENSG00000150873.11	2	11133053	11146790	-0.00918399	0.00824304	0.266733	18209	0.994582	No
Brain-Nucleusaccumbens(basalganglia)	198	PQLC3	ENSG00000162976.12	2	11155198	11178874	0.00149858	0.00335338	0.655507	18209	0.995814	No
Brain-Nucleusaccumbens(basalganglia)	198	ROCK2	ENSG00000134318.13	2	11179761	11348330	0.00221002	0.0026172	0.39958	18209	0.994582	No
Brain-Nucleusaccumbens(basalganglia)	198	LINC00570	ENSG00000224177.6	2	11393981	11403077	0.00782402	0.0121871	0.521715	18209	0.995814	No
Brain-Nucleusaccumbens(basalganglia)	198	E2F6	ENSG00000169016.16	2	11444375	11466177	0.00123609	0.00273409	0.651752	18209	0.995814	No
Brain-Nucleusaccumbens(basalganglia)	198	GREB1	ENSG00000196208.13	2	11482341	11642788	-0.00261129	0.00505039	0.605772	18209	0.995814	No
Brain-Nucleusaccumbens(basalganglia)	198	NTSR2	ENSG00000169006.6	2	11658178	11670164	0.00238663	0.00484868	0.623176	18209	0.995814	No
Brain-Nucleusaccumbens(basalganglia)	198	LPIN1	ENSG00000134324.11	2	11677595	11827409	0.00191269	0.00361092	0.596989	18209	0.995814	No
Brain-Nucleusaccumbens(basalganglia)	198	TRIB2	ENSG00000071575.11	2	12716889	12742734	-0.00580278	0.00342477	0.0919667	18209	0.99245	No
Brain-Nucleusaccumbens(basalganglia)	198	FAM84A	ENSG00000162981.13	2	14632686	14650814	0.000369405	0.00439116	0.933053	18209	0.998926	No
Brain-Nucleusaccumbens(basalganglia)	198	NBAS	ENSG00000151779.12	2	15166909	15561330	0.00175512	0.00229016	0.44448	18209	0.994582	No
Brain-Nucleusaccumbens(basalganglia)	198	DDX1	ENSG00000079785.14	2	15591178	15631111	-0.00113212	0.0022832	0.620621	18209	0.995814	No
Brain-Nucleusaccumbens(basalganglia)	198	MYCNOS	ENSG00000233718.6	2	15939898	15941723	0.00126419	0.0110949	0.909413	18209	0.998926	No
Brain-Nucleusaccumbens(basalganglia)	198	MYCN	ENSG00000134323.11	2	15940564	15947007	-0.00277387	0.0068951	0.687954	18209	0.99723	No
Brain-Nucleusaccumbens(basalganglia)	198	GACAT3	ENSG00000236289.2	2	16050427	16085801	-0.0141701	0.0203657	0.487482	18209	0.994582	No
Brain-Nucleusaccumbens(basalganglia)	198	FAM49A	ENSG00000197872.11	2	16549459	16666331	0.00266466	0.00307771	0.387782	18209	0.994582	No
Brain-Nucleusaccumbens(basalganglia)	198	AC008069.1	ENSG00000223536.5	2	16728124	16767555	0.0202423	0.0232659	0.385463	18209	0.994582	No
Brain-Nucleusaccumbens(basalganglia)	198	RAD51AP2	ENSG00000214842.5	2	17510584	17518439	0.0105581	0.0180324	0.558956	18209	0.995814	No
Brain-Nucleusaccumbens(basalganglia)	198	VSNL1	ENSG00000163032.11	2	17539126	17657018	0.0129583	0.00731792	0.0783312	18209	0.987857	No
Brain-Nucleusaccumbens(basalganglia)	198	SMC6	ENSG00000163029.15	2	17663812	17800242	0.00273908	0.00281744	0.332291	18209	0.994582	No
Brain-Nucleusaccumbens(basalganglia)	198	GEN1	ENSG00000178295.14	2	17753858	17788941	-0.00567831	0.00566036	0.317156	18209	0.994582	No
Brain-Nucleusaccumbens(basalganglia)	198	KCNS3	ENSG00000170745.11	2	17877847	18361616	0.00820567	0.00610523	0.180665	18209	0.99245	No
Brain-Nucleusaccumbens(basalganglia)	198	RP11-111J6.2	ENSG00000260331.1	2	18547386	18548204	0.0164694	0.00996059	0.10002	18209	0.99245	No
Brain-Nucleusaccumbens(basalganglia)	198	RDH14	ENSG00000240857.1	2	18554723	18560680	-0.00120691	0.00272656	0.658562	18209	0.995814	No
Brain-Nucleusaccumbens(basalganglia)	198	LINC01376	ENSG00000236204.5	2	18986451	19346748	-0.0117645	0.0101001	0.245683	18209	0.994582	No
Brain-Nucleusaccumbens(basalganglia)	198	OSR1	ENSG00000143867.6	2	19351485	19358653	0.0195763	0.0176192	0.268048	18209	0.994582	No
Brain-Nucleusaccumbens(basalganglia)	198	TTC32	ENSG00000183891.5	2	19896643	19901986	0.00348987	0.00614728	0.570956	18209	0.995814	No
Brain-Nucleusaccumbens(basalganglia)	198	RP11-79O8.1	ENSG00000271991.1	2	19902025	19902569	0.0109118	0.0239893	0.64977	18209	0.995814	No
Brain-Nucleusaccumbens(basalganglia)	198	WDR35	ENSG00000118965.14	2	19910260	19990131	-0.000835812	0.00254282	0.742777	18209	0.99821	No
Brain-Nucleusaccumbens(basalganglia)	198	MATN3	ENSG00000132031.12	2	19992111	20012694	-0.00297395	0.0098878	0.763945	18209	0.99821	No
Brain-Nucleusaccumbens(basalganglia)	198	LAPTM4A	ENSG00000068697.6	2	20032650	20052028	-0.000269692	0.00310949	0.930983	18209	0.998926	No
Brain-Nucleusaccumbens(basalganglia)	198	RP11-644K8.1	ENSG00000223734.2	2	20052134	20054496	0.000139013	0.0212931	0.994798	18209	0.999402	No
Brain-Nucleusaccumbens(basalganglia)	198	SDC1	ENSG00000115884.10	2	20200797	20225433	0.0104433	0.0091228	0.253869	18209	0.994582	No
Brain-Nucleusaccumbens(basalganglia)	198	PUM2	ENSG00000055917.15	2	20248691	20352234	0.00089539	0.0015765	0.570785	18209	0.995814	No
Brain-Nucleusaccumbens(basalganglia)	198	RHOB	ENSG00000143878.9	2	20447074	20449445	0.000549228	0.00455926	0.904253	18209	0.998926	No
Brain-Nucleusaccumbens(basalganglia)	198	AC023137.2	ENSG00000228950.1	2	20451042	20452947	-0.00840995	0.0215492	0.696811	18209	0.998059	No
Brain-Nucleusaccumbens(basalganglia)	198	HS1BP3	ENSG00000118960.12	2	20560448	20651089	0.00481318	0.00347196	0.167409	18209	0.99245	No
Brain-Nucleusaccumbens(basalganglia)	198	RP11-130L8.2	ENSG00000269976.1	2	20586248	20586686	0.0113294	0.0107981	0.295525	18209	0.994582	No
Brain-Nucleusaccumbens(basalganglia)	198	GDF7	ENSG00000143869.6	2	20666664	20679245	0.00796714	0.0120277	0.508581	18209	0.995091	No
Brain-Nucleusaccumbens(basalganglia)	198	LDAH	ENSG00000118961.14	2	20684014	20823130	-0.00420418	0.00402055	0.297146	18209	0.994582	No
Brain-Nucleusaccumbens(basalganglia)	198	AC016768.1	ENSG00000232451.1	2	23018125	23199056	-0.0208129	0.0151005	0.169862	18209	0.99245	No
Brain-Nucleusaccumbens(basalganglia)	198	KLHL29	ENSG00000119771.14	2	23385217	23708606	-0.00659229	0.00364555	0.0722649	18209	0.987857	No
Brain-Nucleusaccumbens(basalganglia)	198	RP11-557N21.1	ENSG00000283031.1	2	23667208	23685453	0.00929102	0.0162239	0.567597	18209	0.995814	No
Brain-Nucleusaccumbens(basalganglia)	198	ATAD2B	ENSG00000119778.14	2	23748664	23927114	0.00247298	0.00314482	0.43271	18209	0.994582	No
Brain-Nucleusaccumbens(basalganglia)	198	UBXN2A	ENSG00000173960.13	2	23927285	24004909	0.000354539	0.00276924	0.898273	18209	0.998926	No
Brain-Nucleusaccumbens(basalganglia)	198	MFSD2B	ENSG00000205639.9	2	24010081	24033257	-0.00544905	0.00683105	0.426127	18209	0.994582	No
Brain-Nucleusaccumbens(basalganglia)	198	WDCP	ENSG00000163026.11	2	24029340	24049575	0.00179274	0.00309909	0.563684	18209	0.995814	No
Brain-Nucleusaccumbens(basalganglia)	198	FKBP1B	ENSG00000119782.13	2	24049701	24063681	-0.00150196	0.00385866	0.697566	18209	0.998059	No
Brain-Nucleusaccumbens(basalganglia)	198	SF3B6	ENSG00000115128.6	2	24067584	24076443	-0.00277614	0.00259721	0.286583	18209	0.994582	No
Brain-Nucleusaccumbens(basalganglia)	198	FAM228B	ENSG00000219626.8	2	24076526	24169640	0.00427991	0.00351184	0.224585	18209	0.994582	No
Brain-Nucleusaccumbens(basalganglia)	198	TP53I3	ENSG00000115129.13	2	24077433	24085861	-0.000632004	0.00599379	0.916144	18209	0.998926	No
Brain-Nucleusaccumbens(basalganglia)	198	PFN4	ENSG00000176732.6	2	24115371	24123477	-0.00557572	0.00802816	0.488272	18209	0.994582	No
Brain-Nucleusaccumbens(basalganglia)	198	FAM228A	ENSG00000186453.12	2	24175069	24200849	0.01127	0.00761316	0.140572	18209	0.99245	No
Brain-Nucleusaccumbens(basalganglia)	198	ITSN2	ENSG00000198399.14	2	24202864	24360714	0.00451294	0.00250585	0.0734216	18209	0.987857	No
Brain-Nucleusaccumbens(basalganglia)	198	NCOA1	ENSG00000084676.15	2	24491914	24770702	0.000947488	0.00203702	0.64241	18209	0.995814	No
Brain-Nucleusaccumbens(basalganglia)	198	PTRHD1	ENSG00000184924.5	2	24789734	24793135	0.000763674	0.00247689	0.758204	18209	0.99821	No
Brain-Nucleusaccumbens(basalganglia)	198	CENPO	ENSG00000138092.10	2	24793383	24822376	0.000503034	0.00298176	0.866224	18209	0.998926	No
Brain-Nucleusaccumbens(basalganglia)	198	ADCY3	ENSG00000138031.14	2	24819169	24919839	-0.00480217	0.00414677	0.248412	18209	0.994582	No
Brain-Nucleusaccumbens(basalganglia)	198	DNAJC27	ENSG00000115137.11	2	24943636	24972094	-0.00225862	0.00328059	0.492058	18209	0.994582	No
Brain-Nucleusaccumbens(basalganglia)	198	EFR3B	ENSG00000084710.13	2	25042130	25159137	0.00191096	0.00260904	0.464874	18209	0.994582	No
Brain-Nucleusaccumbens(basalganglia)	198	POMC	ENSG00000115138.10	2	25160853	25168903	0.0398823	0.0135031	0.00357078	18209	0.928863	No
Brain-Nucleusaccumbens(basalganglia)	198	DNMT3A	ENSG00000119772.16	2	25227855	25342590	0.000201566	0.00276424	0.941953	18209	0.998926	No
Brain-Nucleusaccumbens(basalganglia)	198	AC012074.2	ENSG00000235072.2	2	25369136	25375845	-0.00214153	0.00559401	0.702311	18209	0.998059	No
Brain-Nucleusaccumbens(basalganglia)	198	DTNB	ENSG00000138101.18	2	25377198	25673647	0.0030745	0.00206082	0.13752	18209	0.99245	No
Brain-Nucleusaccumbens(basalganglia)	198	ASXL2	ENSG00000143970.16	2	25733753	25878516	0.00252422	0.00270878	0.352683	18209	0.994582	No
Brain-Nucleusaccumbens(basalganglia)	198	KIF3C	ENSG00000084731.14	2	25926596	25982749	-0.00228642	0.00254477	0.370159	18209	0.994582	No
Brain-Nucleusaccumbens(basalganglia)	198	RAB10	ENSG00000084733.10	2	26034110	26137454	-0.000296053	0.00205505	0.885617	18209	0.998926	No
Brain-Nucleusaccumbens(basalganglia)	198	GAREM2	ENSG00000157833.12	2	26173091	26189663	0.000769592	0.00484443	0.87396	18209	0.998926	No
Brain-Nucleusaccumbens(basalganglia)	198	HADHA	ENSG00000084754.10	2	26190635	26244726	-0.00202106	0.00235656	0.392264	18209	0.994582	No
Brain-Nucleusaccumbens(basalganglia)	198	HADHB	ENSG00000138029.13	2	26243170	26290468	-0.00161205	0.00359925	0.654788	18209	0.995814	No
Brain-Nucleusaccumbens(basalganglia)	198	ADGRF3	ENSG00000173567.14	2	26308173	26346588	-0.00656043	0.00966746	0.498277	18209	0.994582	No
Brain-Nucleusaccumbens(basalganglia)	198	SELENOI	ENSG00000138018.17	2	26346086	26395891	-0.00229265	0.00286324	0.424373	18209	0.994582	No
Brain-Nucleusaccumbens(basalganglia)	198	DRC1	ENSG00000157856.10	2	26401916	26456711	-0.00331925	0.00712471	0.641879	18209	0.995814	No
Brain-Nucleusaccumbens(basalganglia)	198	OTOF	ENSG00000115155.16	2	26457203	26558698	0.00737782	0.00724032	0.309606	18209	0.994582	No
Brain-Nucleusaccumbens(basalganglia)	198	C2orf70	ENSG00000173557.14	2	26562582	26579532	0.000990565	0.0154117	0.948825	18209	0.998926	No
Brain-Nucleusaccumbens(basalganglia)	198	KCNK3	ENSG00000171303.6	2	26692690	26733420	-0.00778134	0.00610056	0.203808	18209	0.992553	No
Brain-Nucleusaccumbens(basalganglia)	198	SLC35F6	ENSG00000213699.8	2	26764284	26781231	0.000494009	0.00255974	0.847188	18209	0.998926	No
Brain-Nucleusaccumbens(basalganglia)	198	DPYSL5	ENSG00000157851.16	2	26847747	26950307	0.00271949	0.00452712	0.548805	18209	0.995814	No
Brain-Nucleusaccumbens(basalganglia)	198	MAPRE3	ENSG00000084764.10	2	26970612	27027196	-0.000643022	0.00223772	0.774177	18209	0.998507	No
Brain-Nucleusaccumbens(basalganglia)	198	TMEM214	ENSG00000119777.18	2	27032954	27041695	-0.000260301	0.00223296	0.907332	18209	0.998926	No
Brain-Nucleusaccumbens(basalganglia)	198	AGBL5	ENSG00000084693.15	2	27042364	27070471	-0.000268108	0.00231709	0.908015	18209	0.998926	No
Brain-Nucleusaccumbens(basalganglia)	198	OST4	ENSG00000228474.5	2	27070623	27071773	0.00020356	0.00266476	0.939196	18209	0.998926	No
Brain-Nucleusaccumbens(basalganglia)	198	EMILIN1	ENSG00000138080.13	2	27078567	27086408	-0.000819622	0.00418445	0.844935	18209	0.998926	No
Brain-Nucleusaccumbens(basalganglia)	198	KHK	ENSG00000138030.12	2	27086747	27100593	0.000910162	0.00347096	0.793457	18209	0.998926	No
Brain-Nucleusaccumbens(basalganglia)	198	CGREF1	ENSG00000138028.15	2	27098889	27119115	-0.00315255	0.00272775	0.249357	18209	0.994582	No
Brain-Nucleusaccumbens(basalganglia)	198	ABHD1	ENSG00000143994.13	2	27123789	27130755	0.00249798	0.0047321	0.598247	18209	0.995814	No
Brain-Nucleusaccumbens(basalganglia)	198	PREB	ENSG00000138073.13	2	27130813	27134675	-2.73445e-05	0.00195012	0.988828	18209	0.999109	No
Brain-Nucleusaccumbens(basalganglia)	198	SLC5A6	ENSG00000138074.14	2	27199587	27212865	0.00233924	0.00685915	0.73348	18209	0.998059	No
Brain-Nucleusaccumbens(basalganglia)	198	ATRAID	ENSG00000138085.16	2	27212287	27217178	0.000997963	0.00242106	0.680694	18209	0.995814	No
Brain-Nucleusaccumbens(basalganglia)	198	CAD	ENSG00000084774.13	2	27217390	27243943	0.00391063	0.0027087	0.150592	18209	0.99245	No
Brain-Nucleusaccumbens(basalganglia)	198	SLC30A3	ENSG00000115194.10	2	27254572	27275817	-0.0366784	0.0204957	0.0752423	18209	0.987857	No
Brain-Nucleusaccumbens(basalganglia)	198	TRIM54	ENSG00000138100.13	2	27282392	27307399	-0.0320813	0.0163779	0.0517139	18209	0.987857	No
Brain-Nucleusaccumbens(basalganglia)	198	UCN	ENSG00000163794.6	2	27307440	27308445	-0.00451192	0.0043421	0.300179	18209	0.994582	No
Brain-Nucleusaccumbens(basalganglia)	198	MPV17	ENSG00000115204.14	2	27309492	27325680	-0.00234249	0.00217619	0.283215	18209	0.994582	No
Brain-Nucleusaccumbens(basalganglia)	198	GTF3C2	ENSG00000115207.13	2	27325849	27357034	0.00135875	0.00192959	0.482259	18209	0.994582	No
Brain-Nucleusaccumbens(basalganglia)	198	EIF2B4	ENSG00000115211.15	2	27364352	27370486	-0.00053882	0.00213071	0.800654	18209	0.998926	No
Brain-Nucleusaccumbens(basalganglia)	198	SNX17	ENSG00000115234.10	2	27370496	27377230	0.00316027	0.00195671	0.108082	18209	0.99245	No
Brain-Nucleusaccumbens(basalganglia)	198	ZNF513	ENSG00000163795.13	2	27377534	27380790	-3.00978e-05	0.00215591	0.988877	18209	0.999109	No
Brain-Nucleusaccumbens(basalganglia)	198	PPM1G	ENSG00000115241.10	2	27381194	27409687	0.00191372	0.00221881	0.389588	18209	0.994582	No
Brain-Nucleusaccumbens(basalganglia)	198	NRBP1	ENSG00000115216.13	2	27427790	27442259	0.00150884	0.00158846	0.343477	18209	0.994582	No
Brain-Nucleusaccumbens(basalganglia)	198	KRTCAP3	ENSG00000157992.12	2	27442366	27446481	0.00416318	0.00671712	0.5362	18209	0.995814	No
Brain-Nucleusaccumbens(basalganglia)	198	IFT172	ENSG00000138002.14	2	27444371	27489789	0.00295606	0.00261362	0.259584	18209	0.994582	No
Brain-Nucleusaccumbens(basalganglia)	198	FNDC4	ENSG00000115226.9	2	27491883	27495245	0.00452672	0.00327084	0.168123	18209	0.99245	No
Brain-Nucleusaccumbens(basalganglia)	198	GCKR	ENSG00000084734.8	2	27496842	27523684	0.0032426	0.0097791	0.740597	18209	0.99821	No
Brain-Nucleusaccumbens(basalganglia)	198	C2orf16	ENSG00000221843.4	2	27537386	27582721	0.000687107	0.00579569	0.905763	18209	0.998926	No
Brain-Nucleusaccumbens(basalganglia)	198	ZNF512	ENSG00000243943.9	2	27582969	27623215	0.000501442	0.00203686	0.805827	18209	0.998926	No
Brain-Nucleusaccumbens(basalganglia)	198	CCDC121	ENSG00000176714.9	2	27625639	27628995	-0.00240659	0.00445057	0.589372	18209	0.995814	No
Brain-Nucleusaccumbens(basalganglia)	198	GPN1	ENSG00000198522.13	2	27628247	27650811	0.000749374	0.00247831	0.762725	18209	0.99821	No
Brain-Nucleusaccumbens(basalganglia)	198	SUPT7L	ENSG00000119760.15	2	27651509	27663470	-0.00252906	0.00195005	0.196356	18209	0.99245	No
Brain-Nucleusaccumbens(basalganglia)	198	SLC4A1AP	ENSG00000163798.13	2	27663841	27694976	-0.00271411	0.00234124	0.247919	18209	0.994582	No
Brain-Nucleusaccumbens(basalganglia)	198	LINC01460	ENSG00000205334.2	2	27705786	27715732	0.00449773	0.0160917	0.780185	18209	0.998911	No
Brain-Nucleusaccumbens(basalganglia)	198	MRPL33	ENSG00000243147.7	2	27771717	27782694	-0.00549071	0.00319569	0.0875258	18209	0.987857	No
Brain-Nucleusaccumbens(basalganglia)	198	RBKS	ENSG00000171174.13	2	27781364	27891098	-0.00530292	0.00496943	0.287384	18209	0.994582	No
Brain-Nucleusaccumbens(basalganglia)	198	BRE	ENSG00000158019.20	2	27889941	28338901	-0.0019155	0.00241518	0.428783	18209	0.994582	No
Brain-Nucleusaccumbens(basalganglia)	198	FOSL2	ENSG00000075426.11	2	28392448	28417312	-0.000269403	0.0067962	0.968425	18209	0.998926	No
Brain-Nucleusaccumbens(basalganglia)	198	RP11-373D23.3	ENSG00000270210.1	2	28425945	28426719	-0.00291128	0.017185	0.86567	18209	0.998926	No
Brain-Nucleusaccumbens(basalganglia)	198	PLB1	ENSG00000163803.12	2	28457145	28643788	0.000921946	0.00456765	0.840273	18209	0.998926	No
Brain-Nucleusaccumbens(basalganglia)	198	PPP1CB	ENSG00000213639.9	2	28751640	28802940	0.00439412	0.00333967	0.189974	18209	0.99245	No
Brain-Nucleusaccumbens(basalganglia)	198	SPDYA	ENSG00000163806.15	2	28782517	28850611	-0.00267106	0.00595067	0.65408	18209	0.995814	No
Brain-Nucleusaccumbens(basalganglia)	198	RP11-713D19.1	ENSG00000273233.1	2	28810281	28810706	-0.00880139	0.0117963	0.456593	18209	0.994582	No
Brain-Nucleusaccumbens(basalganglia)	198	TRMT61B	ENSG00000171103.10	2	28849821	28870301	-0.00174522	0.00416239	0.67552	18209	0.995814	No
Brain-Nucleusaccumbens(basalganglia)	198	WDR43	ENSG00000163811.11	2	28894643	28948222	-0.00449739	0.00310558	0.14935	18209	0.99245	No
Brain-Nucleusaccumbens(basalganglia)	198	TOGARAM2	ENSG00000189350.12	2	28956611	29061373	-0.000497344	0.00907575	0.956361	18209	0.998926	No
Brain-Nucleusaccumbens(basalganglia)	198	C2orf71	ENSG00000179270.6	2	29061490	29074261	-0.00509868	0.0108406	0.6387	18209	0.995814	No
Brain-Nucleusaccumbens(basalganglia)	198	CLIP4	ENSG00000115295.19	2	29097705	29189643	0.00157534	0.00377177	0.676701	18209	0.995814	No
Brain-Nucleusaccumbens(basalganglia)	198	ALK	ENSG00000171094.16	2	29192774	29921566	0.000916288	0.00623197	0.883276	18209	0.998926	No
Brain-Nucleusaccumbens(basalganglia)	198	YPEL5	ENSG00000119801.12	2	30146941	30160533	-0.00138427	0.00190024	0.467294	18209	0.994582	No
Brain-Nucleusaccumbens(basalganglia)	198	LBH	ENSG00000213626.11	2	30231531	30323730	-0.00391244	0.00746458	0.600844	18209	0.995814	No
Brain-Nucleusaccumbens(basalganglia)	198	LCLAT1	ENSG00000172954.13	2	30447226	30644225	0.00468589	0.00330657	0.158208	18209	0.99245	No
Brain-Nucleusaccumbens(basalganglia)	198	CAPN13	ENSG00000162949.16	2	30722771	30820542	-0.0116693	0.0119716	0.331023	18209	0.994582	No
Brain-Nucleusaccumbens(basalganglia)	198	GALNT14	ENSG00000158089.14	2	30910467	31155202	-0.00273511	0.0066169	0.679852	18209	0.995814	No
Brain-Nucleusaccumbens(basalganglia)	198	CAPN14	ENSG00000214711.9	2	31173056	31233858	-0.0129604	0.0155368	0.405314	18209	0.994582	No
Brain-Nucleusaccumbens(basalganglia)	198	EHD3	ENSG00000013016.15	2	31234337	31269447	-0.000378738	0.00302872	0.900627	18209	0.998926	No
Brain-Nucleusaccumbens(basalganglia)	198	MEMO1	ENSG00000162959.13	2	31865060	32011230	-0.000874801	0.00395424	0.825169	18209	0.998926	No
Brain-Nucleusaccumbens(basalganglia)	198	DPY30	ENSG00000162961.13	2	32011886	32039812	-0.00352874	0.00253611	0.165861	18209	0.99245	No
Brain-Nucleusaccumbens(basalganglia)	198	SPAST	ENSG00000021574.11	2	32063611	32157637	0.000679226	0.00226506	0.76463	18209	0.99821	No
Brain-Nucleusaccumbens(basalganglia)	198	RP11-563N4.1	ENSG00000272716.1	2	32165046	32165757	0.00340747	0.0157708	0.829189	18209	0.998926	No
Brain-Nucleusaccumbens(basalganglia)	198	SLC30A6	ENSG00000152683.14	2	32165841	32224379	-0.00590983	0.00252235	0.0202476	18209	0.987857	No
Brain-Nucleusaccumbens(basalganglia)	198	NLRC4	ENSG00000091106.18	2	32224453	32265854	-0.0029862	0.00706489	0.673044	18209	0.995814	No
Brain-Nucleusaccumbens(basalganglia)	198	YIPF4	ENSG00000119820.10	2	32277910	32316594	0.00438607	0.00208828	0.0371256	18209	0.987857	No
Brain-Nucleusaccumbens(basalganglia)	198	BIRC6	ENSG00000115760.13	2	32357028	32618899	0.000397279	0.00275005	0.885301	18209	0.998926	No
Brain-Nucleusaccumbens(basalganglia)	198	TTC27	ENSG00000018699.11	2	32628032	32821051	-0.0045346	0.0040427	0.263528	18209	0.994582	No
Brain-Nucleusaccumbens(basalganglia)	198	LINC00486	ENSG00000230876.6	2	32825443	32926693	0.00249364	0.0164004	0.879323	18209	0.998926	No
Brain-Nucleusaccumbens(basalganglia)	198	AL121656.5	ENSG00000236854.1	2	32927127	32928405	0.0256936	0.0181614	0.158913	18209	0.99245	No
Brain-Nucleusaccumbens(basalganglia)	198	LTBP1	ENSG00000049323.15	2	32946972	33399509	0.00102037	0.00555545	0.854483	18209	0.998926	No
Brain-Nucleusaccumbens(basalganglia)	198	RASGRP3	ENSG00000152689.17	2	33436324	33564750	-0.0108812	0.00624569	0.0832227	18209	0.987857	No
Brain-Nucleusaccumbens(basalganglia)	198	FAM98A	ENSG00000119812.18	2	33583658	33599362	-0.00215975	0.00217752	0.322636	18209	0.994582	No
Brain-Nucleusaccumbens(basalganglia)	198	AC012593.1	ENSG00000226994.7	2	34799850	35185689	0.0129391	0.012357	0.296487	18209	0.994582	No
Brain-Nucleusaccumbens(basalganglia)	198	RP11-490M8.1	ENSG00000260025.1	2	36354749	36355114	0.00123825	0.00362893	0.733348	18209	0.998059	No
Brain-Nucleusaccumbens(basalganglia)	198	CRIM1	ENSG00000150938.9	2	36355926	36551135	0.000874986	0.00382525	0.819337	18209	0.998926	No
Brain-Nucleusaccumbens(basalganglia)	198	FEZ2	ENSG00000171055.14	2	36531805	36646087	-0.00331604	0.00255533	0.196091	18209	0.99245	No
Brain-Nucleusaccumbens(basalganglia)	198	VIT	ENSG00000205221.12	2	36696690	36814792	0.0138728	0.0149024	0.353174	18209	0.994582	No
Brain-Nucleusaccumbens(basalganglia)	198	STRN	ENSG00000115808.11	2	36843640	36966472	-0.00193565	0.00306472	0.528475	18209	0.995814	No
Brain-Nucleusaccumbens(basalganglia)	198	HEATR5B	ENSG00000008869.11	2	36968383	37084342	0.00340351	0.00233013	0.145893	18209	0.99245	No
Brain-Nucleusaccumbens(basalganglia)	198	GPATCH11	ENSG00000152133.14	2	37084451	37099209	-0.00330763	0.00239888	0.169699	18209	0.99245	No
Brain-Nucleusaccumbens(basalganglia)	198	EIF2AK2	ENSG00000055332.16	2	37099245	37157065	-0.0010866	0.00325356	0.738797	18209	0.99821	No
Brain-Nucleusaccumbens(basalganglia)	198	CEBPZOS	ENSG00000218739.9	2	37196488	37216139	0.00157589	0.00317399	0.620159	18209	0.995814	No
Brain-Nucleusaccumbens(basalganglia)	198	CEBPZ	ENSG00000115816.14	2	37201612	37231630	-0.00221822	0.00320298	0.489505	18209	0.994582	No
Brain-Nucleusaccumbens(basalganglia)	198	NDUFAF7	ENSG00000003509.15	2	37231714	37253403	-0.000352098	0.00319693	0.912427	18209	0.998926	No
Brain-Nucleusaccumbens(basalganglia)	198	PRKD3	ENSG00000115825.9	2	37250502	37324808	-0.000623928	0.00358052	0.861864	18209	0.998926	No
Brain-Nucleusaccumbens(basalganglia)	198	QPCT	ENSG00000115828.15	2	37344574	37373322	-0.0040351	0.00674599	0.550511	18209	0.995814	No
Brain-Nucleusaccumbens(basalganglia)	198	CDC42EP3	ENSG00000163171.7	2	37641882	37738468	-0.00366693	0.00460261	0.426694	18209	0.994582	No
Brain-Nucleusaccumbens(basalganglia)	198	RMDN2	ENSG00000115841.19	2	37923187	38067142	0.00147367	0.00486337	0.762237	18209	0.99821	No
Brain-Nucleusaccumbens(basalganglia)	198	CYP1B1	ENSG00000138061.11	2	38067507	38109902	0.00586413	0.0107681	0.586731	18209	0.995814	No
Brain-Nucleusaccumbens(basalganglia)	198	ATL2	ENSG00000119787.13	2	38294880	38377285	0.00393978	0.00290034	0.176081	18209	0.99245	No
Brain-Nucleusaccumbens(basalganglia)	198	AC016995.3	ENSG00000231367.5	2	38406719	38515740	0.0130994	0.0150333	0.384742	18209	0.994582	No
Brain-Nucleusaccumbens(basalganglia)	198	HNRNPLL	ENSG00000143889.15	2	38561978	38603586	5.05231e-05	0.00226268	0.982211	18209	0.999109	No
Brain-Nucleusaccumbens(basalganglia)	198	GALM	ENSG00000143891.16	2	38665910	38741237	-0.00317361	0.00411088	0.441148	18209	0.994582	No
Brain-Nucleusaccumbens(basalganglia)	198	SRSF7	ENSG00000115875.18	2	38743599	38751494	0.000981783	0.00386328	0.79969	18209	0.998926	No
Brain-Nucleusaccumbens(basalganglia)	198	GEMIN6	ENSG00000152147.10	2	38751534	38785000	-0.00180794	0.0028641	0.528701	18209	0.995814	No
Brain-Nucleusaccumbens(basalganglia)	198	DHX57	ENSG00000163214.20	2	38797729	38875934	0.00268072	0.00230826	0.247069	18209	0.994582	No
Brain-Nucleusaccumbens(basalganglia)	198	MORN2	ENSG00000188010.12	2	38875962	38929072	-0.00144559	0.00308756	0.640222	18209	0.995814	No
Brain-Nucleusaccumbens(basalganglia)	198	ARHGEF33	ENSG00000214694.10	2	38889880	38975449	0.000655174	0.00397282	0.869201	18209	0.998926	No
Brain-Nucleusaccumbens(basalganglia)	198	SOS1	ENSG00000115904.12	2	38981396	39124345	0.00188619	0.0024121	0.435284	18209	0.994582	No
Brain-Nucleusaccumbens(basalganglia)	198	CDKL4	ENSG00000205111.8	2	39175646	39229588	1.47248e-05	0.0169895	0.999309	18209	0.999977	No
Brain-Nucleusaccumbens(basalganglia)	198	MAP4K3	ENSG00000011566.14	2	39249266	39437312	0.00343086	0.00268323	0.202712	18209	0.992553	No
Brain-Nucleusaccumbens(basalganglia)	198	TMEM178A	ENSG00000152154.10	2	39664982	39717963	-0.00613008	0.00367395	0.0969897	18209	0.99245	No
Brain-Nucleusaccumbens(basalganglia)	198	THUMPD2	ENSG00000138050.14	2	39736305	39779267	-0.00183839	0.0033202	0.580488	18209	0.995814	No
Brain-Nucleusaccumbens(basalganglia)	198	SLC8A1	ENSG00000183023.18	2	40097270	40611053	0.000765516	0.00284922	0.788494	18209	0.998926	No
Brain-Nucleusaccumbens(basalganglia)	198	PKDCC	ENSG00000162878.12	2	42048020	42058528	-0.00191206	0.00542008	0.724681	18209	0.998059	No
Brain-Nucleusaccumbens(basalganglia)	198	EML4	ENSG00000143924.18	2	42169350	42332548	0.00140874	0.0032883	0.668876	18209	0.995814	No
Brain-Nucleusaccumbens(basalganglia)	198	COX7A2L	ENSG00000115944.14	2	42333546	42425088	0.000553322	0.00221996	0.803459	18209	0.998926	No
Brain-Nucleusaccumbens(basalganglia)	198	KCNG3	ENSG00000171126.7	2	42442017	42494097	-0.0146582	0.00814602	0.0736633	18209	0.987857	No
Brain-Nucleusaccumbens(basalganglia)	198	MTA3	ENSG00000057935.13	2	42494569	42756947	0.000510547	0.00217885	0.815009	18209	0.998926	No
Brain-Nucleusaccumbens(basalganglia)	198	OXER1	ENSG00000162881.6	2	42762481	42764261	-0.000898165	0.00654799	0.891056	18209	0.998926	No
Brain-Nucleusaccumbens(basalganglia)	198	HAAO	ENSG00000162882.14	2	42767089	42792592	-0.00435639	0.00693516	0.530713	18209	0.995814	No
Brain-Nucleusaccumbens(basalganglia)	198	LINC01819	ENSG00000231826.5	2	43027853	43039547	-0.00554474	0.010274	0.590096	18209	0.995814	No
Brain-Nucleusaccumbens(basalganglia)	198	AC093609.1	ENSG00000230587.1	2	43097746	43102691	-0.0360841	0.0157031	0.0227443	18209	0.987857	No
Brain-Nucleusaccumbens(basalganglia)	198	ZFP36L2	ENSG00000152518.7	2	43222402	43226609	-0.00720883	0.00680322	0.290769	18209	0.994582	No
Brain-Nucleusaccumbens(basalganglia)	198	LINC01126	ENSG00000279873.2	2	43227210	43228855	0.0113637	0.014251	0.426294	18209	0.994582	No
Brain-Nucleusaccumbens(basalganglia)	198	THADA	ENSG00000115970.18	2	43230836	43596046	-0.00506349	0.0028864	0.0811272	18209	0.987857	No
Brain-Nucleusaccumbens(basalganglia)	198	PLEKHH2	ENSG00000152527.13	2	43637273	43767987	-0.00312419	0.00631958	0.621664	18209	0.995814	No
Brain-Nucleusaccumbens(basalganglia)	198	C1GALT1C1L	ENSG00000223658.7	2	43675151	43676322	-0.000641779	0.00938696	0.945569	18209	0.998926	No
Brain-Nucleusaccumbens(basalganglia)	198	DYNC2LI1	ENSG00000138036.18	2	43774039	43810010	-0.00391508	0.00315266	0.215951	18209	0.994582	No
Brain-Nucleusaccumbens(basalganglia)	198	ABCG5	ENSG00000138075.11	2	43812472	43838865	-0.00840558	0.0108386	0.439074	18209	0.994582	No
Brain-Nucleusaccumbens(basalganglia)	198	ABCG8	ENSG00000143921.6	2	43838964	43878466	0.00516446	0.0124703	0.679275	18209	0.995814	No
Brain-Nucleusaccumbens(basalganglia)	198	LRPPRC	ENSG00000138095.18	2	43886508	43996005	-0.000512661	0.00268753	0.848937	18209	0.998926	No
Brain-Nucleusaccumbens(basalganglia)	198	PPM1B	ENSG00000138032.20	2	44168877	44244384	0.00343259	0.00288076	0.235041	18209	0.994582	No
Brain-Nucleusaccumbens(basalganglia)	198	SLC3A1	ENSG00000138079.13	2	44275458	44321463	0.00908873	0.0104145	0.384016	18209	0.994582	No
Brain-Nucleusaccumbens(basalganglia)	198	PREPL	ENSG00000138078.15	2	44316281	44361862	0.00259023	0.0029595	0.382644	18209	0.994582	No
Brain-Nucleusaccumbens(basalganglia)	198	CAMKMT	ENSG00000143919.14	2	44361950	44772592	0.0016857	0.002949	0.56831	18209	0.995814	No
Brain-Nucleusaccumbens(basalganglia)	198	LINC01833	ENSG00000259439.2	2	44921077	44939199	-0.00135357	0.00696176	0.846064	18209	0.998926	No
Brain-Nucleusaccumbens(basalganglia)	198	SIX3-AS1	ENSG00000236502.1	2	44940246	44941873	0.000268191	0.0050373	0.9576	18209	0.998926	No
Brain-Nucleusaccumbens(basalganglia)	198	SIX3	ENSG00000138083.4	2	44941898	44946077	0.00311573	0.00489431	0.525211	18209	0.995814	No
Brain-Nucleusaccumbens(basalganglia)	198	AC012354.6	ENSG00000225156.2	2	44954664	44968762	0.0090006	0.00737652	0.224033	18209	0.994582	No
Brain-Nucleusaccumbens(basalganglia)	198	SIX2	ENSG00000170577.7	2	45005161	45009430	-0.0237422	0.0233512	0.310671	18209	0.994582	No
Brain-Nucleusaccumbens(basalganglia)	198	SRBD1	ENSG00000068784.12	2	45388680	45612165	-0.00672771	0.00361206	0.0641901	18209	0.987857	No
Brain-Nucleusaccumbens(basalganglia)	198	PRKCE	ENSG00000171132.13	2	45651345	46187990	0.000995815	0.0032293	0.758166	18209	0.99821	No
Brain-Nucleusaccumbens(basalganglia)	198	EPAS1	ENSG00000116016.13	2	46293667	46386703	0.000822686	0.00468554	0.860826	18209	0.998926	No
Brain-Nucleusaccumbens(basalganglia)	198	ATP6V1E2	ENSG00000250565.6	2	46490750	46542557	0.00687239	0.00477599	0.151942	18209	0.99245	No
Brain-Nucleusaccumbens(basalganglia)	198	RHOQ	ENSG00000119729.11	2	46542728	46583121	0.000643403	0.00262735	0.80683	18209	0.998926	No
Brain-Nucleusaccumbens(basalganglia)	198	PIGF	ENSG00000151665.12	2	46588075	46617119	-0.00702955	0.00323728	0.0312365	18209	0.987857	No
Brain-Nucleusaccumbens(basalganglia)	198	CRIPT	ENSG00000119878.5	2	46617151	46625742	-0.00259429	0.00318781	0.41685	18209	0.994582	No
Brain-Nucleusaccumbens(basalganglia)	198	SOCS5	ENSG00000171150.7	2	46698952	46763129	0.00263254	0.00232187	0.25842	18209	0.994582	No
Brain-Nucleusaccumbens(basalganglia)	198	RP11-333I13.1	ENSG00000260977.1	2	46777783	46780245	0.000298242	0.00621317	0.961769	18209	0.998926	No
Brain-Nucleusaccumbens(basalganglia)	198	LINC01118	ENSG00000222005.8	2	46816668	46822657	-0.00535288	0.0136919	0.696306	18209	0.998059	No
Brain-Nucleusaccumbens(basalganglia)	198	LINC01119	ENSG00000239332.5	2	46827864	46859007	-0.00325608	0.00704048	0.644309	18209	0.995814	No
Brain-Nucleusaccumbens(basalganglia)	198	AC016722.3	ENSG00000226548.1	2	46852020	46853496	0.0271792	0.0189355	0.152959	18209	0.99245	No
Brain-Nucleusaccumbens(basalganglia)	198	MCFD2	ENSG00000180398.11	2	46901870	46941855	-0.00280298	0.0027067	0.301822	18209	0.994582	No
Brain-Nucleusaccumbens(basalganglia)	198	TTC7A	ENSG00000068724.15	2	46916157	47076137	-0.000157086	0.0027235	0.954071	18209	0.998926	No
Brain-Nucleusaccumbens(basalganglia)	198	CALM2	ENSG00000143933.16	2	47160082	47176601	-0.00217952	0.00232433	0.349684	18209	0.994582	No
Brain-Nucleusaccumbens(basalganglia)	198	AC073283.4	ENSG00000234690.6	2	47192405	47345074	-0.000468918	0.0103786	0.964014	18209	0.998926	No
Brain-Nucleusaccumbens(basalganglia)	198	AC106869.2	ENSG00000226087.1	2	47225794	47239225	-0.000972984	0.0203105	0.961846	18209	0.998926	No
Brain-Nucleusaccumbens(basalganglia)	198	EPCAM	ENSG00000119888.10	2	47345158	47387601	0.00927778	0.00591646	0.118646	18209	0.99245	No
Brain-Nucleusaccumbens(basalganglia)	198	MSH2	ENSG00000095002.13	2	47402969	47562311	0.00021684	0.00254063	0.932081	18209	0.998926	No
Brain-Nucleusaccumbens(basalganglia)	198	KCNK12	ENSG00000184261.4	2	47516581	47570939	-0.00407691	0.00541246	0.452309	18209	0.994582	No
Brain-Nucleusaccumbens(basalganglia)	198	MSH6	ENSG00000116062.14	2	47695530	47810101	-0.000194965	0.00251535	0.938306	18209	0.998926	No
Brain-Nucleusaccumbens(basalganglia)	198	FBXO11	ENSG00000138081.20	2	47789316	47905677	-0.00676236	0.00306261	0.0285339	18209	0.987857	No
Brain-Nucleusaccumbens(basalganglia)	198	FOXN2	ENSG00000170802.15	2	48314637	48379294	0.00495893	0.0040912	0.2271	18209	0.994582	No
Brain-Nucleusaccumbens(basalganglia)	198	RP11-191L17.1	ENSG00000272663.1	2	48440043	48440597	0.00443062	0.00684676	0.518403	18209	0.995814	No
Brain-Nucleusaccumbens(basalganglia)	198	PPP1R21	ENSG00000162869.15	2	48440598	48515391	0.00105205	0.00223635	0.638629	18209	0.995814	No
Brain-Nucleusaccumbens(basalganglia)	198	STON1	ENSG00000243244.5	2	48530171	48598513	0.00199403	0.00952968	0.834499	18209	0.998926	No
Brain-Nucleusaccumbens(basalganglia)	198	GTF2A1L	ENSG00000242441.7	2	48617798	48733148	-0.00351086	0.0248519	0.887817	18209	0.998926	No
Brain-Nucleusaccumbens(basalganglia)	198	NRXN1	ENSG00000179915.22	2	49918505	51225575	-0.000851316	0.00353257	0.809843	18209	0.998926	No
Brain-Nucleusaccumbens(basalganglia)	198	ASB3	ENSG00000115239.21	2	53532672	53787610	0.00415043	0.00288537	0.152085	18209	0.99245	No
Brain-Nucleusaccumbens(basalganglia)	198	CHAC2	ENSG00000143942.4	2	53767792	53775196	0.0078754	0.00727916	0.280773	18209	0.994582	No
Brain-Nucleusaccumbens(basalganglia)	198	ERLEC1	ENSG00000068912.13	2	53787044	53818819	-0.00356924	0.00271205	0.189864	18209	0.99245	No
Brain-Nucleusaccumbens(basalganglia)	198	GPR75	ENSG00000119737.5	2	53852913	53859989	-0.0137599	0.0055273	0.0137226	18209	0.987857	No
Brain-Nucleusaccumbens(basalganglia)	198	PSME4	ENSG00000068878.14	2	53864067	53970837	-0.00273505	0.00314929	0.386321	18209	0.994582	No
Brain-Nucleusaccumbens(basalganglia)	198	ACYP2	ENSG00000170634.12	2	53970841	54305300	0.0015726	0.0028089	0.576285	18209	0.995814	No
Brain-Nucleusaccumbens(basalganglia)	198	RP11-477N3.1	ENSG00000272156.1	2	54082554	54085066	-0.000512894	0.011191	0.963497	18209	0.998926	No
Brain-Nucleusaccumbens(basalganglia)	198	TSPYL6	ENSG00000178021.10	2	54253184	54256272	-0.00178623	0.0158709	0.910518	18209	0.998926	No
Brain-Nucleusaccumbens(basalganglia)	198	C2orf73	ENSG00000177994.15	2	54330034	54383742	0.0110718	0.0060427	0.0686022	18209	0.987857	No
Brain-Nucleusaccumbens(basalganglia)	198	SPTBN1	ENSG00000115306.15	2	54456285	54671445	-0.000184192	0.00361518	0.959423	18209	0.998926	No
Brain-Nucleusaccumbens(basalganglia)	198	EML6	ENSG00000214595.11	2	54723665	54972025	-0.00138465	0.00409314	0.735551	18209	0.99821	No
Brain-Nucleusaccumbens(basalganglia)	198	RTN4	ENSG00000115310.17	2	54972187	55112621	0.000667164	0.00229312	0.771439	18209	0.998507	No
Brain-Nucleusaccumbens(basalganglia)	198	CLHC1	ENSG00000162994.15	2	55174791	55232354	-0.0108741	0.00560955	0.054162	18209	0.987857	No
Brain-Nucleusaccumbens(basalganglia)	198	RPS27A	ENSG00000143947.13	2	55231903	55235853	8.80798e-05	0.00286365	0.975498	18209	0.998926	No
Brain-Nucleusaccumbens(basalganglia)	198	MTIF2	ENSG00000085760.14	2	55236595	55269347	0.00225602	0.00263913	0.393805	18209	0.994582	No
Brain-Nucleusaccumbens(basalganglia)	198	CCDC88A	ENSG00000115355.15	2	55287842	55419921	-0.000165821	0.00236754	0.944242	18209	0.998926	No
Brain-Nucleusaccumbens(basalganglia)	198	CFAP36	ENSG00000163001.11	2	55519604	55545879	-0.00332521	0.00251203	0.187315	18209	0.99245	No
Brain-Nucleusaccumbens(basalganglia)	198	PPP4R3B	ENSG00000275052.4	2	55547292	55618880	9.00275e-05	0.00151775	0.952767	18209	0.998926	No
Brain-Nucleusaccumbens(basalganglia)	198	PNPT1	ENSG00000138035.14	2	55634265	55693910	0.00161106	0.00268503	0.549267	18209	0.995814	No
Brain-Nucleusaccumbens(basalganglia)	198	EFEMP1	ENSG00000115380.19	2	55865967	55924139	-0.0137141	0.00705457	0.0534895	18209	0.987857	No
Brain-Nucleusaccumbens(basalganglia)	198	RP11-481J13.1	ENSG00000272180.1	2	55952158	56181652	0.0203799	0.022134	0.35844	18209	0.994582	No
Brain-Nucleusaccumbens(basalganglia)	198	CCDC85A	ENSG00000055813.5	2	56184123	56386173	-0.00658559	0.00672117	0.328516	18209	0.994582	No
Brain-Nucleusaccumbens(basalganglia)	198	VRK2	ENSG00000028116.16	2	57907651	58159920	-0.0110474	0.00541906	0.0429847	18209	0.987857	No
Brain-Nucleusaccumbens(basalganglia)	198	FANCL	ENSG00000115392.11	2	58159243	58241348	0.0013953	0.00309658	0.652836	18209	0.995814	No
Brain-Nucleusaccumbens(basalganglia)	198	LINC01122	ENSG00000233723.7	2	58427799	59063766	0.00704776	0.00482394	0.145799	18209	0.99245	No
Brain-Nucleusaccumbens(basalganglia)	198	LINC01793	ENSG00000222030.1	2	59217708	59279400	-0.00152553	0.014652	0.917195	18209	0.998926	No
Brain-Nucleusaccumbens(basalganglia)	198	BCL11A	ENSG00000119866.20	2	60451167	60553567	-0.00155119	0.0045487	0.733497	18209	0.998059	No
Brain-Nucleusaccumbens(basalganglia)	198	PAPOLG	ENSG00000115421.12	2	60756230	60802085	0.00548649	0.00276095	0.0484547	18209	0.987857	No
Brain-Nucleusaccumbens(basalganglia)	198	LINC01185	ENSG00000228414.6	2	60825132	60881314	-0.00979653	0.0121966	0.422933	18209	0.994582	No
Brain-Nucleusaccumbens(basalganglia)	198	REL	ENSG00000162924.13	2	60881521	60925908	0.00365045	0.00625434	0.560192	18209	0.995814	No
Brain-Nucleusaccumbens(basalganglia)	198	PUS10	ENSG00000162927.13	2	60941969	61018161	-0.00277737	0.003647	0.447349	18209	0.994582	No
Brain-Nucleusaccumbens(basalganglia)	198	PEX13	ENSG00000162928.8	2	61017225	61051990	-0.00124823	0.00271516	0.64628	18209	0.995814	No
Brain-Nucleusaccumbens(basalganglia)	198	KIAA1841	ENSG00000162929.13	2	61065871	61138034	0.00192511	0.00305551	0.529483	18209	0.995814	No
Brain-Nucleusaccumbens(basalganglia)	198	C2orf74	ENSG00000237651.6	2	61145068	61164829	-0.00196159	0.00390937	0.61646	18209	0.995814	No
Brain-Nucleusaccumbens(basalganglia)	198	RP11-493E12.1	ENSG00000271889.1	2	61151433	61162105	-0.0115167	0.014176	0.417652	18209	0.994582	No
Brain-Nucleusaccumbens(basalganglia)	198	AHSA2	ENSG00000173209.22	2	61177418	61191203	0.00309635	0.00674948	0.646977	18209	0.995814	No
Brain-Nucleusaccumbens(basalganglia)	198	USP34	ENSG00000115464.14	2	61192901	61470769	-0.0030287	0.00351921	0.39062	18209	0.994582	No
Brain-Nucleusaccumbens(basalganglia)	198	XPO1	ENSG00000082898.16	2	61477849	61538626	-0.000208614	0.00302214	0.945045	18209	0.998926	No
Brain-Nucleusaccumbens(basalganglia)	198	FAM161A	ENSG00000170264.12	2	61824854	61854143	-0.000399475	0.0033774	0.905982	18209	0.998926	No
Brain-Nucleusaccumbens(basalganglia)	198	CCT4	ENSG00000115484.14	2	61868089	61888723	-0.00442243	0.00296053	0.137019	18209	0.99245	No
Brain-Nucleusaccumbens(basalganglia)	198	COMMD1	ENSG00000173163.10	2	61888805	62147247	-0.00893096	0.00279761	0.00167177	18209	0.859454	No
Brain-Nucleusaccumbens(basalganglia)	198	B3GNT2	ENSG00000170340.10	2	62196113	62224731	0.00581149	0.00433915	0.182195	18209	0.99245	No
Brain-Nucleusaccumbens(basalganglia)	198	AC093159.1	ENSG00000228541.1	2	62463127	62464070	-0.0053155	0.0132851	0.689562	18209	0.997475	No
Brain-Nucleusaccumbens(basalganglia)	198	TMEM17	ENSG00000186889.9	2	62500221	62506341	-0.00134416	0.00417088	0.747628	18209	0.99821	No
Brain-Nucleusaccumbens(basalganglia)	198	EHBP1	ENSG00000115504.14	2	62673851	63046481	0.00212382	0.00282655	0.453426	18209	0.994582	No
Brain-Nucleusaccumbens(basalganglia)	198	OTX1	ENSG00000115507.9	2	63050057	63057836	-0.0180034	0.0122308	0.142814	18209	0.99245	No
Brain-Nucleusaccumbens(basalganglia)	198	WDPCP	ENSG00000143951.15	2	63121383	63827843	-0.00269033	0.00366181	0.4635	18209	0.994582	No
Brain-Nucleusaccumbens(basalganglia)	198	MDH1	ENSG00000014641.17	2	63588800	63607197	-0.00257814	0.00297733	0.38771	18209	0.994582	No
Brain-Nucleusaccumbens(basalganglia)	198	UGP2	ENSG00000169764.15	2	63840940	63891562	-0.00103598	0.00348982	0.766925	18209	0.99821	No
Brain-Nucleusaccumbens(basalganglia)	198	VPS54	ENSG00000143952.19	2	63892146	64019072	-0.000253024	0.0022309	0.909829	18209	0.998926	No
Brain-Nucleusaccumbens(basalganglia)	198	PELI1	ENSG00000197329.11	2	64092652	64144454	0.00201463	0.00414294	0.627373	18209	0.995814	No
Brain-Nucleusaccumbens(basalganglia)	198	LGALSL	ENSG00000119862.12	2	64453969	64461381	-0.00210149	0.00332701	0.528438	18209	0.995814	No
Brain-Nucleusaccumbens(basalganglia)	198	RP11-568N6.1	ENSG00000260101.1	2	64522187	64524093	-0.0037397	0.00819217	0.648596	18209	0.995814	No
Brain-Nucleusaccumbens(basalganglia)	198	AFTPH	ENSG00000119844.15	2	64524305	64593005	0.000200692	0.00196758	0.918873	18209	0.998926	No
Brain-Nucleusaccumbens(basalganglia)	198	SERTAD2	ENSG00000179833.4	2	64631621	64751005	0.000885292	0.00308436	0.77443	18209	0.998507	No
Brain-Nucleusaccumbens(basalganglia)	198	LINC01800	ENSG00000234572.1	2	64846130	64863626	0.00381708	0.0168311	0.820852	18209	0.998926	No
Brain-Nucleusaccumbens(basalganglia)	198	AC007386.2	ENSG00000237638.1	2	64901840	64905137	0.000587925	0.0198195	0.976369	18209	0.998926	No
Brain-Nucleusaccumbens(basalganglia)	198	SLC1A4	ENSG00000115902.10	2	64988477	65023865	-0.00283541	0.00381542	0.458385	18209	0.994582	No
Brain-Nucleusaccumbens(basalganglia)	198	CEP68	ENSG00000011523.13	2	65056366	65086854	0.000752661	0.00220135	0.732827	18209	0.998059	No
Brain-Nucleusaccumbens(basalganglia)	198	RAB1A	ENSG00000138069.16	2	65070701	65130106	-0.000589087	0.00181286	0.745606	18209	0.99821	No
Brain-Nucleusaccumbens(basalganglia)	198	ACTR2	ENSG00000138071.13	2	65227753	65271253	0.00203198	0.00254387	0.425499	18209	0.994582	No
Brain-Nucleusaccumbens(basalganglia)	198	SPRED2	ENSG00000198369.9	2	65310851	65432637	-0.00062456	0.00357289	0.861433	18209	0.998926	No
Brain-Nucleusaccumbens(basalganglia)	198	RP11-418H16.1	ENSG00000281920.1	2	65623272	65628424	-0.0131461	0.0118604	0.2692	18209	0.994582	No
Brain-Nucleusaccumbens(basalganglia)	198	MEIS1	ENSG00000143995.19	2	66433471	66573869	-0.00116872	0.0038898	0.764182	18209	0.99821	No
Brain-Nucleusaccumbens(basalganglia)	198	LINC01829	ENSG00000236780.5	2	67123357	67215319	-0.0214197	0.0186911	0.253358	18209	0.994582	No
Brain-Nucleusaccumbens(basalganglia)	198	ETAA1	ENSG00000143971.7	2	67397319	67410545	-0.000619503	0.00366612	0.866006	18209	0.998926	No
Brain-Nucleusaccumbens(basalganglia)	198	C1D	ENSG00000197223.11	2	68041130	68110948	0.00108639	0.00446552	0.808069	18209	0.998926	No
Brain-Nucleusaccumbens(basalganglia)	198	WDR92	ENSG00000243667.6	2	68122936	68157560	-0.00458681	0.00417287	0.273183	18209	0.994582	No
Brain-Nucleusaccumbens(basalganglia)	198	PNO1	ENSG00000115946.7	2	68157844	68176238	0.00152295	0.00341039	0.655742	18209	0.995814	No
Brain-Nucleusaccumbens(basalganglia)	198	PPP3R1	ENSG00000221823.10	2	68178857	68256237	0.00139499	0.00263486	0.59717	18209	0.995814	No
Brain-Nucleusaccumbens(basalganglia)	198	CNRIP1	ENSG00000119865.8	2	68284171	68320051	-0.000927753	0.00207725	0.655695	18209	0.995814	No
Brain-Nucleusaccumbens(basalganglia)	198	PLEK	ENSG00000115956.9	2	68365173	68397453	0.0127162	0.00663364	0.0568664	18209	0.987857	No
Brain-Nucleusaccumbens(basalganglia)	198	FBXO48	ENSG00000204923.3	2	68459419	68467258	-0.00377183	0.0043065	0.382307	18209	0.994582	No
Brain-Nucleusaccumbens(basalganglia)	198	APLF	ENSG00000169621.9	2	68467561	68649610	-6.25927e-05	0.00463413	0.989239	18209	0.999109	No
Brain-Nucleusaccumbens(basalganglia)	198	PROKR1	ENSG00000169618.6	2	68643589	68658247	0.0108162	0.0209484	0.606274	18209	0.995814	No
Brain-Nucleusaccumbens(basalganglia)	198	ARHGAP25	ENSG00000163219.11	2	68679601	68826833	0.00144922	0.00589159	0.805984	18209	0.998926	No
Brain-Nucleusaccumbens(basalganglia)	198	ANTXR1	ENSG00000169604.19	2	69013178	69249327	0.00322783	0.00437995	0.46213	18209	0.994582	No
Brain-Nucleusaccumbens(basalganglia)	198	GFPT1	ENSG00000198380.12	2	69319769	69387254	0.00491388	0.00268868	0.0692998	18209	0.987857	No
Brain-Nucleusaccumbens(basalganglia)	198	NFU1	ENSG00000169599.12	2	69395750	69437628	-0.0041771	0.00286635	0.146818	18209	0.99245	No
Brain-Nucleusaccumbens(basalganglia)	198	AAK1	ENSG00000115977.18	2	69457997	69674349	0.00240951	0.00205748	0.243144	18209	0.994582	No
Brain-Nucleusaccumbens(basalganglia)	198	ANXA4	ENSG00000196975.15	2	69644425	69827100	-0.00329204	0.00282943	0.246202	18209	0.994582	No
Brain-Nucleusaccumbens(basalganglia)	198	GMCL1	ENSG00000087338.4	2	69829642	69881396	-0.000775309	0.00298072	0.795084	18209	0.998926	No
Brain-Nucleusaccumbens(basalganglia)	198	SNRNP27	ENSG00000124380.10	2	69893560	69905575	-0.00475108	0.00300037	0.115103	18209	0.99245	No
Brain-Nucleusaccumbens(basalganglia)	198	MXD1	ENSG00000059728.10	2	69897688	69942945	0.00584526	0.00466621	0.211985	18209	0.992553	No
Brain-Nucleusaccumbens(basalganglia)	198	ASPRV1	ENSG00000244617.2	2	69960089	69962262	0.00534765	0.00406066	0.189571	18209	0.99245	No
Brain-Nucleusaccumbens(basalganglia)	198	PCBP1	ENSG00000169564.6	2	70087454	70088409	-0.00151089	0.00337559	0.654998	18209	0.995814	No
Brain-Nucleusaccumbens(basalganglia)	198	LINC01816	ENSG00000231327.1	2	70124036	70125317	-0.0010668	0.0058443	0.855372	18209	0.998926	No
Brain-Nucleusaccumbens(basalganglia)	198	C2orf42	ENSG00000115998.7	2	70149880	70191071	-0.00513377	0.00282822	0.0711965	18209	0.987857	No
Brain-Nucleusaccumbens(basalganglia)	198	TIA1	ENSG00000116001.15	2	70209444	70248660	-0.000176998	0.00294513	0.952145	18209	0.998926	No
Brain-Nucleusaccumbens(basalganglia)	198	PCYOX1	ENSG00000116005.11	2	70257386	70281191	0.00124077	0.00290261	0.669561	18209	0.995814	No
Brain-Nucleusaccumbens(basalganglia)	198	SNRPG	ENSG00000143977.13	2	70281362	70293771	-0.00328117	0.00366312	0.371619	18209	0.994582	No
Brain-Nucleusaccumbens(basalganglia)	198	FAM136A	ENSG00000035141.7	2	70295975	70302090	0.000838258	0.0029691	0.778024	18209	0.998684	No
Brain-Nucleusaccumbens(basalganglia)	198	TGFA	ENSG00000163235.15	2	70447280	70554193	0.000319728	0.00348427	0.92699	18209	0.998926	No
Brain-Nucleusaccumbens(basalganglia)	198	ADD2	ENSG00000075340.22	2	70607618	70768225	-0.00494758	0.00319066	0.122783	18209	0.99245	No
Brain-Nucleusaccumbens(basalganglia)	198	CLEC4F	ENSG00000152672.7	2	70808643	70820600	0.000818968	0.0234271	0.972153	18209	0.998926	No
Brain-Nucleusaccumbens(basalganglia)	198	VAX2	ENSG00000116035.2	2	70900590	70933446	0.00244923	0.00991438	0.805166	18209	0.998926	No
Brain-Nucleusaccumbens(basalganglia)	198	ATP6V1B1	ENSG00000116039.11	2	70935882	70965406	0.00775289	0.0145221	0.594106	18209	0.995814	No
Brain-Nucleusaccumbens(basalganglia)	198	ANKRD53	ENSG00000144031.11	2	70978380	70985499	0.00799467	0.00736723	0.279332	18209	0.994582	No
Brain-Nucleusaccumbens(basalganglia)	198	TEX261	ENSG00000144043.11	2	70985938	70994945	-0.00235089	0.00246293	0.341136	18209	0.994582	No
Brain-Nucleusaccumbens(basalganglia)	198	NAGK	ENSG00000124357.12	2	71064344	71079805	-0.000889661	0.00221181	0.688002	18209	0.99723	No
Brain-Nucleusaccumbens(basalganglia)	198	RP11-467P9.1	ENSG00000272735.1	2	71067519	71068125	0.00651466	0.0160723	0.685724	18209	0.996642	No
Brain-Nucleusaccumbens(basalganglia)	198	MCEE	ENSG00000124370.10	2	71109684	71130239	-0.00353045	0.00370429	0.341861	18209	0.994582	No
Brain-Nucleusaccumbens(basalganglia)	198	MPHOSPH10	ENSG00000124383.8	2	71130314	71150101	-0.00114174	0.00255656	0.65572	18209	0.995814	No
Brain-Nucleusaccumbens(basalganglia)	198	PAIP2B	ENSG00000124374.8	2	71182739	71227083	-0.00631358	0.00816374	0.440342	18209	0.994582	No
Brain-Nucleusaccumbens(basalganglia)	198	ZNF638	ENSG00000075292.18	2	71276561	71435069	0.00132894	0.00274823	0.629298	18209	0.995814	No
Brain-Nucleusaccumbens(basalganglia)	198	DYSF	ENSG00000135636.13	2	71453722	71686768	-0.00564107	0.0058197	0.333723	18209	0.994582	No
Brain-Nucleusaccumbens(basalganglia)	198	CYP26B1	ENSG00000003137.8	2	72129238	72148038	0.0091453	0.00774863	0.239494	18209	0.994582	No
Brain-Nucleusaccumbens(basalganglia)	198	EXOC6B	ENSG00000144036.15	2	72175984	72826041	0.000144438	0.00215089	0.946536	18209	0.998926	No
Brain-Nucleusaccumbens(basalganglia)	198	SPR	ENSG00000116096.5	2	72887360	72892158	-0.000182428	0.0048093	0.969785	18209	0.998926	No
Brain-Nucleusaccumbens(basalganglia)	198	SFXN5	ENSG00000144040.12	2	72942036	73071836	0.00173521	0.00375853	0.644887	18209	0.995814	No
Brain-Nucleusaccumbens(basalganglia)	198	RAB11FIP5	ENSG00000135631.16	2	73073382	73156721	-0.00169623	0.00292384	0.562565	18209	0.995814	No
Brain-Nucleusaccumbens(basalganglia)	198	SMYD5	ENSG00000135632.11	2	73214222	73227237	-0.000531369	0.00188552	0.778416	18209	0.998684	No
Brain-Nucleusaccumbens(basalganglia)	198	PRADC1	ENSG00000135617.3	2	73228006	73233238	0.00394522	0.00285481	0.168737	18209	0.99245	No
Brain-Nucleusaccumbens(basalganglia)	198	CCT7	ENSG00000135624.15	2	73233420	73253021	-0.00242	0.00244605	0.323851	18209	0.994582	No
Brain-Nucleusaccumbens(basalganglia)	198	FBXO41	ENSG00000163013.11	2	73254682	73284431	-0.00244395	0.00369984	0.509761	18209	0.995091	No
Brain-Nucleusaccumbens(basalganglia)	198	EGR4	ENSG00000135625.7	2	73290929	73293705	-0.0114081	0.010374	0.272972	18209	0.994582	No
Brain-Nucleusaccumbens(basalganglia)	198	ALMS1	ENSG00000116127.17	2	73385758	73610793	0.000266872	0.00371947	0.942882	18209	0.998926	No
Brain-Nucleusaccumbens(basalganglia)	198	NAT8	ENSG00000144035.3	2	73640832	73642393	0.00208159	0.0142845	0.884306	18209	0.998926	No
Brain-Nucleusaccumbens(basalganglia)	198	TPRKB	ENSG00000144034.14	2	73729104	73737400	0.00193143	0.00262897	0.463517	18209	0.994582	No
Brain-Nucleusaccumbens(basalganglia)	198	RP11-434P11.2	ENSG00000273245.1	2	73750256	73750786	0.0106174	0.0193101	0.583129	18209	0.995814	No
Brain-Nucleusaccumbens(basalganglia)	198	DUSP11	ENSG00000144048.10	2	73762184	73780157	0.000839623	0.0030669	0.784583	18209	0.998926	No
Brain-Nucleusaccumbens(basalganglia)	198	STAMBP	ENSG00000124356.15	2	73828916	73873659	-0.00280791	0.00240615	0.2448	18209	0.994582	No
Brain-Nucleusaccumbens(basalganglia)	198	ACTG2	ENSG00000163017.13	2	73892314	73919865	0.0157305	0.0148173	0.289856	18209	0.994582	No
Brain-Nucleusaccumbens(basalganglia)	198	DGUOK	ENSG00000114956.19	2	73926826	73958961	-0.00259481	0.00205715	0.208847	18209	0.992553	No
Brain-Nucleusaccumbens(basalganglia)	198	TET3	ENSG00000187605.15	2	73986404	74108176	-0.000763967	0.00465855	0.869925	18209	0.998926	No
Brain-Nucleusaccumbens(basalganglia)	198	RP11-287D1.4	ENSG00000217702.2	2	74130583	74135395	0.0435903	0.0184971	0.0195429	18209	0.987857	No
Brain-Nucleusaccumbens(basalganglia)	198	BOLA3	ENSG00000163170.11	2	74135398	74147994	-0.00492893	0.00324945	0.131099	18209	0.99245	No
Brain-Nucleusaccumbens(basalganglia)	198	MOB1A	ENSG00000114978.17	2	74152528	74178898	0.00508318	0.00214229	0.0187334	18209	0.987857	No
Brain-Nucleusaccumbens(basalganglia)	198	MTHFD2	ENSG00000065911.11	2	74198562	74216241	0.00367632	0.0087232	0.673947	18209	0.995814	No
Brain-Nucleusaccumbens(basalganglia)	198	SLC4A5	ENSG00000188687.17	2	74217566	74343414	0.00344123	0.00671771	0.609109	18209	0.995814	No
Brain-Nucleusaccumbens(basalganglia)	198	DCTN1	ENSG00000204843.12	2	74361154	74391988	-0.00157454	0.00245764	0.52257	18209	0.995814	No
Brain-Nucleusaccumbens(basalganglia)	198	C2orf81	ENSG00000284308.1	2	74414176	74421591	0.000808645	0.00361375	0.823196	18209	0.998926	No
Brain-Nucleusaccumbens(basalganglia)	198	WDR54	ENSG00000005448.16	2	74421678	74425755	0.00382261	0.00395477	0.335079	18209	0.994582	No
Brain-Nucleusaccumbens(basalganglia)	198	RTKN	ENSG00000114993.16	2	74425836	74442422	0.000120779	0.00374052	0.974278	18209	0.998926	No
Brain-Nucleusaccumbens(basalganglia)	198	INO80B	ENSG00000115274.14	2	74455023	74457960	0.000499371	0.00263889	0.850127	18209	0.998926	No
Brain-Nucleusaccumbens(basalganglia)	198	WBP1	ENSG00000239779.6	2	74458329	74460891	0.00371181	0.00212852	0.0829324	18209	0.987857	No
Brain-Nucleusaccumbens(basalganglia)	198	MOGS	ENSG00000115275.11	2	74461057	74465410	-0.00111848	0.00257591	0.664669	18209	0.995814	No
Brain-Nucleusaccumbens(basalganglia)	198	MRPL53	ENSG00000204822.6	2	74471958	74473322	-0.00571197	0.00541663	0.293088	18209	0.994582	No
Brain-Nucleusaccumbens(basalganglia)	198	CCDC142	ENSG00000135637.13	2	74473790	74483321	-0.000840009	0.00371167	0.821219	18209	0.998926	No
Brain-Nucleusaccumbens(basalganglia)	198	TTC31	ENSG00000115282.19	2	74483409	74494886	-0.0045406	0.00250483	0.0715758	18209	0.987857	No
Brain-Nucleusaccumbens(basalganglia)	198	LBX2	ENSG00000179528.15	2	74497517	74501614	-0.0189307	0.0211386	0.371716	18209	0.994582	No
Brain-Nucleusaccumbens(basalganglia)	198	PCGF1	ENSG00000115289.13	2	74505043	74508580	-0.00151051	0.00280974	0.591534	18209	0.995814	No
Brain-Nucleusaccumbens(basalganglia)	198	TLX2	ENSG00000115297.10	2	74513463	74517147	-0.00636596	0.0185813	0.732308	18209	0.998059	No
Brain-Nucleusaccumbens(basalganglia)	198	DQX1	ENSG00000144045.13	2	74518131	74526336	0.00887873	0.0138443	0.522143	18209	0.995814	No
Brain-Nucleusaccumbens(basalganglia)	198	AUP1	ENSG00000115307.16	2	74526645	74529376	-0.00168991	0.00190229	0.375562	18209	0.994582	No
Brain-Nucleusaccumbens(basalganglia)	198	HTRA2	ENSG00000115317.11	2	74529500	74531925	-8.31379e-05	0.00256735	0.974203	18209	0.998926	No
Brain-Nucleusaccumbens(basalganglia)	198	LOXL3	ENSG00000115318.11	2	74532438	74555690	-0.00801162	0.00381627	0.0372137	18209	0.987857	No
Brain-Nucleusaccumbens(basalganglia)	198	DOK1	ENSG00000115325.13	2	74549026	74557554	0.00409677	0.00354968	0.250014	18209	0.994582	No
Brain-Nucleusaccumbens(basalganglia)	198	M1AP	ENSG00000159374.17	2	74557883	74648338	0.00592798	0.00991507	0.550691	18209	0.995814	No
Brain-Nucleusaccumbens(basalganglia)	198	SEMA4F	ENSG00000135622.12	2	74654228	74683853	-0.00158827	0.00347781	0.64846	18209	0.995814	No
Brain-Nucleusaccumbens(basalganglia)	198	RP11-259N19.1	ENSG00000272711.1	2	74832655	74833980	0.00130408	0.00994179	0.89579	18209	0.998926	No
Brain-Nucleusaccumbens(basalganglia)	198	HK2	ENSG00000159399.9	2	74833988	74893359	0.00192626	0.0085918	0.822863	18209	0.998926	No
Brain-Nucleusaccumbens(basalganglia)	198	LINC01291	ENSG00000204792.2	2	74918148	74938418	0.0878955	0.0583343	0.133667	18209	0.99245	No
Brain-Nucleusaccumbens(basalganglia)	198	AC104135.2	ENSG00000236209.1	2	74919555	74924846	0.0178812	0.0353879	0.613986	18209	0.995814	No
Brain-Nucleusaccumbens(basalganglia)	198	POLE4	ENSG00000115350.11	2	74958492	74970128	-0.00254345	0.00363662	0.485226	18209	0.994582	No
Brain-Nucleusaccumbens(basalganglia)	198	TACR1	ENSG00000115353.10	2	75046463	75199700	-0.00883262	0.00884073	0.319126	18209	0.994582	No
Brain-Nucleusaccumbens(basalganglia)	198	EVA1A	ENSG00000115363.13	2	75469302	75569722	-0.0334185	0.0148825	0.0259807	18209	0.987857	No
Brain-Nucleusaccumbens(basalganglia)	198	MRPL19	ENSG00000115364.13	2	75646783	75690851	-0.00304645	0.00335938	0.365726	18209	0.994582	No
Brain-Nucleusaccumbens(basalganglia)	198	GCFC2	ENSG00000005436.13	2	75652000	75710989	-0.00552623	0.00268271	0.0408762	18209	0.987857	No
Brain-Nucleusaccumbens(basalganglia)	198	RP11-342K6.4	ENSG00000270996.1	2	75719120	75720018	0.0189492	0.00861721	0.0291818	18209	0.987857	No
Brain-Nucleusaccumbens(basalganglia)	198	LRRTM4	ENSG00000176204.13	2	76747719	77593319	-0.00293475	0.00487653	0.548075	18209	0.995814	No
Brain-Nucleusaccumbens(basalganglia)	198	REG1B	ENSG00000172023.7	2	79085030	79087993	-0.017331	0.0261589	0.508501	18209	0.995091	No
Brain-Nucleusaccumbens(basalganglia)	198	REG1A	ENSG00000115386.5	2	79120458	79123419	0.0369258	0.0260611	0.158283	18209	0.99245	No
Brain-Nucleusaccumbens(basalganglia)	198	CTNNA2	ENSG00000066032.18	2	79185231	80648861	-0.00728608	0.00488731	0.1378	18209	0.99245	No
Brain-Nucleusaccumbens(basalganglia)	198	LRRTM1	ENSG00000162951.10	2	80288351	80304749	-0.00356331	0.0049024	0.468284	18209	0.994582	No
Brain-Nucleusaccumbens(basalganglia)	198	SUCLG1	ENSG00000163541.11	2	84423523	84460045	1.29282e-05	0.0018886	0.994546	18209	0.999402	No
Brain-Nucleusaccumbens(basalganglia)	198	DNAH6	ENSG00000115423.18	2	84516455	84819589	-0.00638847	0.00588244	0.278953	18209	0.994582	No
Brain-Nucleusaccumbens(basalganglia)	198	TRABD2A	ENSG00000186854.10	2	84821650	84907008	0.00277298	0.00782027	0.723322	18209	0.998059	No
Brain-Nucleusaccumbens(basalganglia)	198	TMSB10	ENSG00000034510.5	2	84905625	84906662	-0.00883392	0.00440462	0.0464307	18209	0.987857	No
Brain-Nucleusaccumbens(basalganglia)	198	KCMF1	ENSG00000176407.17	2	84971093	85059472	-0.00124345	0.00199583	0.534075	18209	0.995814	No
Brain-Nucleusaccumbens(basalganglia)	198	TCF7L1	ENSG00000152284.4	2	85133410	85310388	0.00229775	0.00361867	0.526273	18209	0.995814	No
Brain-Nucleusaccumbens(basalganglia)	198	TGOLN2	ENSG00000152291.13	2	85318020	85328425	-0.00290833	0.00218618	0.185132	18209	0.99245	No
Brain-Nucleusaccumbens(basalganglia)	198	RETSAT	ENSG00000042445.13	2	85342088	85354393	-0.00357073	0.00347225	0.305192	18209	0.994582	No
Brain-Nucleusaccumbens(basalganglia)	198	ELMOD3	ENSG00000115459.17	2	85354621	85391752	-0.00113099	0.00244957	0.644861	18209	0.995814	No
Brain-Nucleusaccumbens(basalganglia)	198	CAPG	ENSG00000042493.15	2	85394748	85418432	0.00927362	0.00607255	0.128522	18209	0.99245	No
Brain-Nucleusaccumbens(basalganglia)	198	SH2D6	ENSG00000152292.16	2	85418721	85437027	0.0033449	0.00762396	0.661392	18209	0.995814	No
Brain-Nucleusaccumbens(basalganglia)	198	MAT2A	ENSG00000168906.12	2	85539165	85544722	0.00255395	0.00375924	0.497791	18209	0.994582	No
Brain-Nucleusaccumbens(basalganglia)	198	GGCX	ENSG00000115486.11	2	85545281	85561547	-0.00498411	0.00242941	0.041693	18209	0.987857	No
Brain-Nucleusaccumbens(basalganglia)	198	VAMP8	ENSG00000118640.10	2	85561562	85582031	0.00460289	0.00555648	0.408576	18209	0.994582	No
Brain-Nucleusaccumbens(basalganglia)	198	VAMP5	ENSG00000168899.4	2	85584408	85593412	0.00283836	0.0042742	0.507515	18209	0.995091	No
Brain-Nucleusaccumbens(basalganglia)	198	RNF181	ENSG00000168894.9	2	85595725	85597613	-0.00396901	0.00257187	0.124569	18209	0.99245	No
Brain-Nucleusaccumbens(basalganglia)	198	TMEM150A	ENSG00000168890.13	2	85598548	85602698	0.00143696	0.00296386	0.628402	18209	0.995814	No
Brain-Nucleusaccumbens(basalganglia)	198	USP39	ENSG00000168883.19	2	85602856	85649282	-0.0011762	0.00172057	0.495123	18209	0.994582	No
Brain-Nucleusaccumbens(basalganglia)	198	C2orf68	ENSG00000168887.10	2	85606654	85612066	0.00012303	0.00282347	0.965293	18209	0.998926	No
Brain-Nucleusaccumbens(basalganglia)	198	SFTPB	ENSG00000168878.16	2	85657314	85668741	0.00188232	0.0284274	0.947282	18209	0.998926	No
Brain-Nucleusaccumbens(basalganglia)	198	GNLY	ENSG00000115523.16	2	85694291	85698854	0.00639997	0.0164926	0.698447	18209	0.998059	No
Brain-Nucleusaccumbens(basalganglia)	198	ATOH8	ENSG00000168874.12	2	85751344	85788066	-0.00404083	0.00620187	0.515541	18209	0.995814	No
Brain-Nucleusaccumbens(basalganglia)	198	ST3GAL5	ENSG00000115525.17	2	85837120	85905199	-0.00301506	0.00253835	0.236511	18209	0.994582	No
Brain-Nucleusaccumbens(basalganglia)	198	ST3GAL5-AS1	ENSG00000232504.4	2	85889280	85890980	-0.00362464	0.0109671	0.741414	18209	0.99821	No
Brain-Nucleusaccumbens(basalganglia)	198	RP11-548P2.2	ENSG00000272564.1	2	85904279	85904727	0.00471834	0.0110076	0.668708	18209	0.995814	No
Brain-Nucleusaccumbens(basalganglia)	198	POLR1A	ENSG00000068654.15	2	86020216	86106155	0.000794484	0.00229022	0.729079	18209	0.998059	No
Brain-Nucleusaccumbens(basalganglia)	198	PTCD3	ENSG00000132300.18	2	86106182	86142157	-0.00120591	0.00206126	0.559272	18209	0.995814	No
Brain-Nucleusaccumbens(basalganglia)	198	IMMT	ENSG00000132305.20	2	86143932	86195589	-0.00560927	0.00273575	0.0418122	18209	0.987857	No
Brain-Nucleusaccumbens(basalganglia)	198	MRPL35	ENSG00000132313.14	2	86199355	86213794	-0.000437668	0.00201403	0.828219	18209	0.998926	No
Brain-Nucleusaccumbens(basalganglia)	198	REEP1	ENSG00000068615.17	2	86213993	86338083	0.00595593	0.00393589	0.132014	18209	0.99245	No
Brain-Nucleusaccumbens(basalganglia)	198	KDM3A	ENSG00000115548.16	2	86440647	86492716	-0.000771641	0.00313422	0.805815	18209	0.998926	No
Brain-Nucleusaccumbens(basalganglia)	198	CHMP3	ENSG00000115561.15	2	86503431	86563479	-0.000305286	0.00266092	0.90879	18209	0.998926	No
Brain-Nucleusaccumbens(basalganglia)	198	RNF103	ENSG00000239305.6	2	86603393	86623866	-0.000961326	0.00209145	0.646337	18209	0.995814	No
Brain-Nucleusaccumbens(basalganglia)	198	RMND5A	ENSG00000153561.12	2	86720173	86778041	-0.000538047	0.00217083	0.804537	18209	0.998926	No
Brain-Nucleusaccumbens(basalganglia)	198	CD8A	ENSG00000153563.15	2	86784610	86808396	0.010541	0.00454895	0.0216419	18209	0.987857	No
Brain-Nucleusaccumbens(basalganglia)	198	CD8B	ENSG00000172116.21	2	86815339	86861924	-0.00511024	0.0154433	0.74111	18209	0.99821	No
Brain-Nucleusaccumbens(basalganglia)	198	PLGLB1	ENSG00000183281.14	2	87002559	87021852	-0.00956535	0.010007	0.340453	18209	0.994582	No
Brain-Nucleusaccumbens(basalganglia)	198	LINC01943	ENSG00000280721.1	2	87439523	87459044	0.00257315	0.0221636	0.907707	18209	0.998926	No
Brain-Nucleusaccumbens(basalganglia)	198	CYTOR	ENSG00000222041.10	2	87455368	87606805	-0.0119245	0.00815897	0.145655	18209	0.99245	No
Brain-Nucleusaccumbens(basalganglia)	198	RGPD2	ENSG00000185304.14	2	87755955	87825952	0.00890635	0.0239151	0.710031	18209	0.998059	No
Brain-Nucleusaccumbens(basalganglia)	198	KRCC1	ENSG00000172086.7	2	88027205	88055729	0.00440359	0.00314359	0.16303	18209	0.99245	No
Brain-Nucleusaccumbens(basalganglia)	198	SMYD1	ENSG00000115593.14	2	88067780	88113387	-0.0069363	0.0199975	0.729112	18209	0.998059	No
Brain-Nucleusaccumbens(basalganglia)	198	FABP1	ENSG00000163586.9	2	88122982	88128116	0.0141352	0.0266194	0.59608	18209	0.995814	No
Brain-Nucleusaccumbens(basalganglia)	198	THNSL2	ENSG00000144115.16	2	88170295	88186636	-0.00124872	0.0156796	0.936614	18209	0.998926	No
Brain-Nucleusaccumbens(basalganglia)	198	EIF2AK3	ENSG00000172071.11	2	88556741	88627538	-0.00180409	0.00300665	0.549257	18209	0.995814	No
Brain-Nucleusaccumbens(basalganglia)	198	RPIA	ENSG00000153574.8	2	88691644	88750935	-0.00386987	0.00293437	0.188947	18209	0.99245	No
Brain-Nucleusaccumbens(basalganglia)	198	IGKC	ENSG00000211592.8	2	88857161	88857683	-0.0204095	0.0179108	0.256039	18209	0.994582	No
Brain-Nucleusaccumbens(basalganglia)	198	IGKJ1	ENSG00000211597.2	2	88861886	88861923	0.00517268	0.0210444	0.806124	18209	0.998926	No
Brain-Nucleusaccumbens(basalganglia)	198	IGKV1-5	ENSG00000243466.1	2	88947301	88947957	0.00301697	0.0279872	0.914279	18209	0.998926	No
Brain-Nucleusaccumbens(basalganglia)	198	IGKV3-20	ENSG00000239951.1	2	89142574	89143160	-0.0100287	0.0256226	0.695974	18209	0.998059	No
Brain-Nucleusaccumbens(basalganglia)	198	RP4-614C10.2	ENSG00000283196.1	2	89542842	89585652	-0.00588742	0.00920872	0.523439	18209	0.995814	No
Brain-Nucleusaccumbens(basalganglia)	198	CH17-132F21.5	ENSG00000281904.1	2	90365737	90367699	-0.0143526	0.0209004	0.493167	18209	0.994582	No
Brain-Nucleusaccumbens(basalganglia)	198	RP11-575H3.1	ENSG00000261600.1	2	91580336	91580863	-0.000770705	0.0216033	0.971582	18209	0.998926	No
Brain-Nucleusaccumbens(basalganglia)	198	RP11-407P15.2	ENSG00000259916.1	2	94588522	94604573	-0.0108417	0.0184898	0.558384	18209	0.995814	No
Brain-Nucleusaccumbens(basalganglia)	198	TEKT4	ENSG00000163060.7	2	94873553	94876829	-0.00734436	0.016242	0.651693	18209	0.995814	No
Brain-Nucleusaccumbens(basalganglia)	198	MAL	ENSG00000172005.10	2	95025677	95053996	-0.000931638	0.0043057	0.828947	18209	0.998926	No
Brain-Nucleusaccumbens(basalganglia)	198	MRPS5	ENSG00000144029.11	2	95087207	95122000	-0.00124254	0.00197894	0.530894	18209	0.995814	No
Brain-Nucleusaccumbens(basalganglia)	198	ZNF514	ENSG00000144026.11	2	95147937	95165413	-0.00163889	0.00675992	0.80872	18209	0.998926	No
Brain-Nucleusaccumbens(basalganglia)	198	ZNF2	ENSG00000275111.4	2	95165432	95184317	0.000763988	0.00364549	0.834245	18209	0.998926	No
Brain-Nucleusaccumbens(basalganglia)	198	AC092835.2	ENSG00000233757.6	2	95207535	95259774	0.00849665	0.0112107	0.449521	18209	0.994582	No
Brain-Nucleusaccumbens(basalganglia)	198	PROM2	ENSG00000155066.15	2	95274453	95291308	0.00171951	0.00463013	0.710805	18209	0.998059	No
Brain-Nucleusaccumbens(basalganglia)	198	KCNIP3	ENSG00000115041.12	2	95297304	95386083	0.00792941	0.00314127	0.0124784	18209	0.987857	No
Brain-Nucleusaccumbens(basalganglia)	198	FAHD2A	ENSG00000115042.9	2	95402721	95416616	0.00576042	0.00228855	0.0127273	18209	0.987857	No
Brain-Nucleusaccumbens(basalganglia)	198	RP11-440D17.3	ENSG00000272913.1	2	95525109	95526232	-0.0101144	0.00604205	0.0959078	18209	0.99245	No
Brain-Nucleusaccumbens(basalganglia)	198	RP11-440D17.4	ENSG00000273305.1	2	95537969	95538469	-0.00902419	0.00774114	0.245295	18209	0.994582	No
Brain-Nucleusaccumbens(basalganglia)	198	LINC00342	ENSG00000232931.5	2	95807118	95816215	-0.00365932	0.00406547	0.369299	18209	0.994582	No
Brain-Nucleusaccumbens(basalganglia)	198	ANKRD36C	ENSG00000174501.14	2	95836919	95991831	0.000238885	0.0043633	0.956401	18209	0.998926	No
Brain-Nucleusaccumbens(basalganglia)	198	GPAT2	ENSG00000186281.12	2	96021946	96039451	-6.73778e-05	0.00957079	0.994391	18209	0.999402	No
Brain-Nucleusaccumbens(basalganglia)	198	ADRA2B	ENSG00000274286.1	2	96112875	96116245	0.000724361	0.0114027	0.94942	18209	0.998926	No
Brain-Nucleusaccumbens(basalganglia)	198	ASTL	ENSG00000188886.3	2	96123850	96138436	0.0191238	0.0185063	0.302851	18209	0.994582	No
Brain-Nucleusaccumbens(basalganglia)	198	DUSP2	ENSG00000158050.4	2	96143166	96145440	0.0102892	0.0125971	0.415153	18209	0.994582	No
Brain-Nucleusaccumbens(basalganglia)	198	STARD7	ENSG00000084090.13	2	96184859	96208415	-0.00036943	0.00219208	0.866361	18209	0.998926	No
Brain-Nucleusaccumbens(basalganglia)	198	TMEM127	ENSG00000135956.8	2	96248516	96265994	0.00318101	0.00212345	0.135915	18209	0.99245	No
Brain-Nucleusaccumbens(basalganglia)	198	CIAO1	ENSG00000144021.2	2	96266132	96271645	-0.00282161	0.00223745	0.208947	18209	0.992553	No
Brain-Nucleusaccumbens(basalganglia)	198	SNRNP200	ENSG00000144028.14	2	96274336	96305515	0.00115315	0.00194733	0.554495	18209	0.995814	No
Brain-Nucleusaccumbens(basalganglia)	198	ITPRIPL1	ENSG00000198885.9	2	96325331	96330517	0.00485865	0.0098571	0.622692	18209	0.995814	No
Brain-Nucleusaccumbens(basalganglia)	198	NCAPH	ENSG00000121152.9	2	96335787	96373845	-0.00657427	0.011761	0.576879	18209	0.995814	No
Brain-Nucleusaccumbens(basalganglia)	198	NEURL3	ENSG00000163121.9	2	96497643	96508109	0.0150076	0.0141554	0.290505	18209	0.994582	No
Brain-Nucleusaccumbens(basalganglia)	198	ARID5A	ENSG00000196843.15	2	96536749	96552638	0.00782727	0.00616588	0.205957	18209	0.992553	No
Brain-Nucleusaccumbens(basalganglia)	198	KANSL3	ENSG00000114982.17	2	96593170	96642787	-0.00151223	0.00178848	0.398958	18209	0.994582	No
Brain-Nucleusaccumbens(basalganglia)	198	FER1L5	ENSG00000249715.10	2	96642837	96704885	-0.00597269	0.00591014	0.313603	18209	0.994582	No
Brain-Nucleusaccumbens(basalganglia)	198	LMAN2L	ENSG00000114988.11	2	96705929	96740064	-0.00257284	0.00293551	0.381977	18209	0.994582	No
Brain-Nucleusaccumbens(basalganglia)	198	CNNM4	ENSG00000158158.11	2	96760902	96811891	-0.00321755	0.00323781	0.321712	18209	0.994582	No
Brain-Nucleusaccumbens(basalganglia)	198	RP11-353K11.1	ENSG00000273265.1	2	96812239	96813657	-0.00860342	0.010399	0.409167	18209	0.994582	No
Brain-Nucleusaccumbens(basalganglia)	198	CNNM3	ENSG00000168763.15	2	96816245	96833911	-0.000516501	0.00255928	0.840295	18209	0.998926	No
Brain-Nucleusaccumbens(basalganglia)	198	ANKRD23	ENSG00000163126.14	2	96824526	96844034	-0.00688699	0.00641788	0.284698	18209	0.994582	No
Brain-Nucleusaccumbens(basalganglia)	198	ANKRD39	ENSG00000213337.8	2	96836611	96858095	0.0027096	0.00251673	0.283117	18209	0.994582	No
Brain-Nucleusaccumbens(basalganglia)	198	SEMA4C	ENSG00000168758.10	2	96859716	96870757	-0.00178158	0.00255425	0.486412	18209	0.994582	No
Brain-Nucleusaccumbens(basalganglia)	198	FAM178B	ENSG00000168754.14	2	96875882	96986592	0.00585392	0.00537294	0.277414	18209	0.994582	No
Brain-Nucleusaccumbens(basalganglia)	198	FAHD2B	ENSG00000144199.11	2	97083583	97094882	-0.000143925	0.00345372	0.966807	18209	0.998926	No
Brain-Nucleusaccumbens(basalganglia)	198	ANKRD36	ENSG00000135976.17	2	97113496	97264521	-0.00146364	0.00481749	0.761625	18209	0.99821	No
Brain-Nucleusaccumbens(basalganglia)	198	RP11-734K23.9	ENSG00000277701.4	2	97281904	97291780	-0.0061578	0.014308	0.667449	18209	0.995814	No
Brain-Nucleusaccumbens(basalganglia)	198	AC159540.1	ENSG00000230606.10	2	97416165	97433527	-0.00357511	0.00873261	0.682746	18209	0.995924	No
Brain-Nucleusaccumbens(basalganglia)	198	ANKRD36B	ENSG00000196912.12	2	97492663	97589965	0.000727379	0.00700225	0.917385	18209	0.998926	No
Brain-Nucleusaccumbens(basalganglia)	198	COX5B	ENSG00000135940.6	2	97646040	97648383	0.00206141	0.00260241	0.429358	18209	0.994582	No
Brain-Nucleusaccumbens(basalganglia)	198	ACTR1B	ENSG00000115073.7	2	97655963	97664107	0.000991985	0.00240431	0.680413	18209	0.995814	No
Brain-Nucleusaccumbens(basalganglia)	198	LINC01125	ENSG00000228486.10	2	97664217	97703064	0.00101176	0.00449813	0.822295	18209	0.998926	No
Brain-Nucleusaccumbens(basalganglia)	198	ZAP70	ENSG00000115085.13	2	97713560	97739862	0.00655348	0.0100675	0.515927	18209	0.995814	No
Brain-Nucleusaccumbens(basalganglia)	198	TMEM131	ENSG00000075568.16	2	97756340	97995891	0.00150977	0.00213757	0.480934	18209	0.994582	No
Brain-Nucleusaccumbens(basalganglia)	198	VWA3B	ENSG00000168658.18	2	98087116	98313299	-0.0166737	0.0101684	0.10284	18209	0.99245	No
Brain-Nucleusaccumbens(basalganglia)	198	CNGA3	ENSG00000144191.11	2	98346155	98398601	-0.0138543	0.018422	0.453025	18209	0.994582	No
Brain-Nucleusaccumbens(basalganglia)	198	INPP4A	ENSG00000040933.15	2	98444854	98594390	0.000361788	0.00206133	0.860879	18209	0.998926	No
Brain-Nucleusaccumbens(basalganglia)	198	COA5	ENSG00000183513.8	2	98599310	98608515	0.00175496	0.00212291	0.409539	18209	0.994582	No
Brain-Nucleusaccumbens(basalganglia)	198	UNC50	ENSG00000115446.11	2	98608579	98618515	-0.00200206	0.00260461	0.443124	18209	0.994582	No
Brain-Nucleusaccumbens(basalganglia)	198	MGAT4A	ENSG00000071073.12	2	98619106	98731126	0.000397483	0.00294562	0.892813	18209	0.998926	No
Brain-Nucleusaccumbens(basalganglia)	198	AC109826.1	ENSG00000226791.6	2	98761938	98772920	-0.0270344	0.0107795	0.0130482	18209	0.987857	No
Brain-Nucleusaccumbens(basalganglia)	198	KIAA1211L	ENSG00000196872.11	2	98793846	98936259	0.00434202	0.00413012	0.29456	18209	0.994582	No
Brain-Nucleusaccumbens(basalganglia)	198	TSGA10	ENSG00000135951.14	2	98997261	99154954	-0.00549358	0.00524851	0.296676	18209	0.994582	No
Brain-Nucleusaccumbens(basalganglia)	198	C2orf15	ENSG00000273045.5	2	99141573	99151487	-0.00567424	0.00540413	0.295165	18209	0.994582	No
Brain-Nucleusaccumbens(basalganglia)	198	LIPT1	ENSG00000144182.16	2	99154965	99163157	0.0016872	0.00443607	0.704154	18209	0.998059	No
Brain-Nucleusaccumbens(basalganglia)	198	MITD1	ENSG00000158411.11	2	99161427	99181058	0.00274419	0.00293281	0.350716	18209	0.994582	No
Brain-Nucleusaccumbens(basalganglia)	198	MRPL30	ENSG00000185414.19	2	99181079	99197626	-0.00376908	0.0026353	0.154424	18209	0.99245	No
Brain-Nucleusaccumbens(basalganglia)	198	LYG2	ENSG00000185674.9	2	99242246	99255282	0.00928234	0.0139599	0.506966	18209	0.995091	No
Brain-Nucleusaccumbens(basalganglia)	198	LYG1	ENSG00000144214.9	2	99284238	99304742	0.000141729	0.00633495	0.982176	18209	0.999109	No
Brain-Nucleusaccumbens(basalganglia)	198	RP11-111H13.1	ENSG00000241962.9	2	99307442	99322741	0.00312484	0.0141759	0.825789	18209	0.998926	No
Brain-Nucleusaccumbens(basalganglia)	198	TXNDC9	ENSG00000115514.11	2	99318982	99340702	-0.00442452	0.00303414	0.146555	18209	0.99245	No
Brain-Nucleusaccumbens(basalganglia)	198	EIF5B	ENSG00000158417.10	2	99337353	99400474	8.10327e-07	0.00429149	0.99985	18209	0.999977	No
Brain-Nucleusaccumbens(basalganglia)	198	REV1	ENSG00000135945.9	2	99401327	99490035	-0.00187061	0.00251684	0.458328	18209	0.994582	No
Brain-Nucleusaccumbens(basalganglia)	198	AFF3	ENSG00000144218.18	2	99545419	100142739	0.00419652	0.00565194	0.458779	18209	0.994582	No
Brain-Nucleusaccumbens(basalganglia)	198	LONRF2	ENSG00000170500.12	2	100273291	100322733	0.00437761	0.00320167	0.173278	18209	0.99245	No
Brain-Nucleusaccumbens(basalganglia)	198	CHST10	ENSG00000115526.10	2	100391860	100417656	0.00428243	0.0029585	0.149536	18209	0.99245	No
Brain-Nucleusaccumbens(basalganglia)	198	PDCL3	ENSG00000115539.13	2	100562690	100576735	-0.000294738	0.003509	0.933156	18209	0.998926	No
Brain-Nucleusaccumbens(basalganglia)	198	LINC01849	ENSG00000234988.1	2	100607028	100609358	0.00810932	0.0185392	0.662347	18209	0.995814	No
Brain-Nucleusaccumbens(basalganglia)	198	NPAS2	ENSG00000170485.16	2	100820152	100996829	-0.00352818	0.00384057	0.35953	18209	0.994582	No
Brain-Nucleusaccumbens(basalganglia)	198	RPL31	ENSG00000071082.10	2	101002245	101024032	-0.000801219	0.00318347	0.801582	18209	0.998926	No
Brain-Nucleusaccumbens(basalganglia)	198	TBC1D8	ENSG00000204634.12	2	101007617	101252801	0.00833068	0.00481948	0.0856443	18209	0.987857	No
Brain-Nucleusaccumbens(basalganglia)	198	TBC1D8-AS1	ENSG00000272902.2	2	101151660	101155412	0.0171405	0.0110445	0.12247	18209	0.99245	No
Brain-Nucleusaccumbens(basalganglia)	198	CNOT11	ENSG00000158435.7	2	101252867	101270316	0.00231489	0.00225322	0.305657	18209	0.994582	No
Brain-Nucleusaccumbens(basalganglia)	198	RNF149	ENSG00000163162.8	2	101271219	101308701	0.00018277	0.00317353	0.954139	18209	0.998926	No
Brain-Nucleusaccumbens(basalganglia)	198	CREG2	ENSG00000175874.9	2	101345551	101387595	0.0127959	0.00692003	0.0661184	18209	0.987857	No
Brain-Nucleusaccumbens(basalganglia)	198	RFX8	ENSG00000196460.12	2	101397361	101474703	-0.00887771	0.0107655	0.41069	18209	0.994582	No
Brain-Nucleusaccumbens(basalganglia)	198	MAP4K4	ENSG00000071054.16	2	101696850	101894689	-0.00508279	0.00519515	0.329233	18209	0.994582	No
Brain-Nucleusaccumbens(basalganglia)	198	LINC01127	ENSG00000281162.2	2	101962056	101987167	0.00279304	0.0184985	0.880159	18209	0.998926	No
Brain-Nucleusaccumbens(basalganglia)	198	IL1R2	ENSG00000115590.13	2	101991844	102028544	-0.0365448	0.0216488	0.0931688	18209	0.99245	No
Brain-Nucleusaccumbens(basalganglia)	198	IL1R1	ENSG00000115594.11	2	102064544	102179874	-0.00443711	0.00707173	0.531182	18209	0.995814	No
Brain-Nucleusaccumbens(basalganglia)	198	IL1RL2	ENSG00000115598.9	2	102186973	102240002	-0.00714629	0.0104574	0.495273	18209	0.994582	No
Brain-Nucleusaccumbens(basalganglia)	198	IL1RL1	ENSG00000115602.16	2	102311502	102352037	-0.0146402	0.0342059	0.669173	18209	0.995814	No
Brain-Nucleusaccumbens(basalganglia)	198	IL18R1	ENSG00000115604.10	2	102355929	102398775	-0.0122465	0.0214085	0.568027	18209	0.995814	No
Brain-Nucleusaccumbens(basalganglia)	198	IL18RAP	ENSG00000115607.9	2	102418689	102452565	0.00667638	0.0148076	0.652635	18209	0.995814	No
Brain-Nucleusaccumbens(basalganglia)	198	SLC9A2	ENSG00000115616.2	2	102619707	102711318	0.00648847	0.00698126	0.353949	18209	0.994582	No
Brain-Nucleusaccumbens(basalganglia)	198	MFSD9	ENSG00000135953.10	2	102715840	102736888	-0.000220238	0.00483418	0.963714	18209	0.998926	No
Brain-Nucleusaccumbens(basalganglia)	198	TMEM182	ENSG00000170417.15	2	102736905	103019900	-0.00579199	0.00576587	0.316502	18209	0.994582	No
Brain-Nucleusaccumbens(basalganglia)	198	AC068535.2	ENSG00000227157.1	2	104411201	104415612	-0.00869806	0.0111712	0.437251	18209	0.994582	No
Brain-Nucleusaccumbens(basalganglia)	198	LINC01102	ENSG00000235597.1	2	104433267	104520832	0.0026196	0.00579973	0.652058	18209	0.995814	No
Brain-Nucleusaccumbens(basalganglia)	198	AC068057.1	ENSG00000228528.1	2	104703758	104705509	0.000934425	0.00854064	0.913003	18209	0.998926	No
Brain-Nucleusaccumbens(basalganglia)	198	LINC01114	ENSG00000234177.5	2	104746638	104757719	0.00307797	0.0056419	0.586062	18209	0.995814	No
Brain-Nucleusaccumbens(basalganglia)	198	POU3F3	ENSG00000198914.3	2	104855511	104858574	0.000710324	0.00318105	0.823562	18209	0.998926	No
Brain-Nucleusaccumbens(basalganglia)	198	MRPS9	ENSG00000135972.8	2	105037983	105099960	0.000311515	0.00241732	0.897609	18209	0.998926	No
Brain-Nucleusaccumbens(basalganglia)	198	LINC01918	ENSG00000226508.1	2	105144113	105145424	-0.00436807	0.0118582	0.713049	18209	0.998059	No
Brain-Nucleusaccumbens(basalganglia)	198	GPR45	ENSG00000135973.2	2	105241743	105243049	0.0125254	0.0116343	0.283138	18209	0.994582	No
Brain-Nucleusaccumbens(basalganglia)	198	RP11-332H14.1	ENSG00000272861.1	2	105249404	105249794	-6.48578e-05	0.0112302	0.995399	18209	0.99946	No
Brain-Nucleusaccumbens(basalganglia)	198	TGFBRAP1	ENSG00000135966.12	2	105264391	105330034	0.000921463	0.00245388	0.707731	18209	0.998059	No
Brain-Nucleusaccumbens(basalganglia)	198	AC012360.4	ENSG00000235319.1	2	105324210	105330529	-0.00802863	0.0162787	0.622486	18209	0.995814	No
Brain-Nucleusaccumbens(basalganglia)	198	RP11-332H14.2	ENSG00000272994.1	2	105334027	105337358	-0.00171853	0.0038263	0.653886	18209	0.995814	No
Brain-Nucleusaccumbens(basalganglia)	198	C2orf49	ENSG00000135974.9	2	105337476	105349211	-0.00357345	0.00242912	0.143053	18209	0.99245	No
Brain-Nucleusaccumbens(basalganglia)	198	FHL2	ENSG00000115641.18	2	105357712	105438513	-0.00617798	0.00645704	0.339989	18209	0.994582	No
Brain-Nucleusaccumbens(basalganglia)	198	NCK2	ENSG00000071051.13	2	105744897	105894274	0.00317058	0.00291646	0.278466	18209	0.994582	No
Brain-Nucleusaccumbens(basalganglia)	198	C2orf40	ENSG00000119147.9	2	106063246	106078159	-0.00119787	0.00821455	0.884228	18209	0.998926	No
Brain-Nucleusaccumbens(basalganglia)	198	UXS1	ENSG00000115652.14	2	106093303	106194339	-0.0001786	0.00290367	0.951024	18209	0.998926	No
Brain-Nucleusaccumbens(basalganglia)	198	RGPD3	ENSG00000153165.18	2	106391396	106468376	0.00452994	0.012973	0.727369	18209	0.998059	No
Brain-Nucleusaccumbens(basalganglia)	198	ST6GAL2	ENSG00000144057.15	2	106801600	106887108	-0.000691144	0.00544416	0.899124	18209	0.998926	No
Brain-Nucleusaccumbens(basalganglia)	198	SLC5A7	ENSG00000115665.8	2	107986523	108013994	0.0143229	0.020854	0.493102	18209	0.994582	No
Brain-Nucleusaccumbens(basalganglia)	198	SULT1C2	ENSG00000198203.9	2	108288639	108309915	0.0151782	0.0296436	0.609278	18209	0.995814	No
Brain-Nucleusaccumbens(basalganglia)	198	SULT1C4	ENSG00000198075.9	2	108378012	108388057	-0.0078902	0.00556002	0.15764	18209	0.99245	No
Brain-Nucleusaccumbens(basalganglia)	198	GCC2	ENSG00000135968.20	2	108448561	108509398	0.00031897	0.00269028	0.905756	18209	0.998926	No
Brain-Nucleusaccumbens(basalganglia)	198	LIMS1	ENSG00000169756.16	2	108534355	108687246	0.0126656	0.00322935	0.000125686	18209	0.795506	No
Brain-Nucleusaccumbens(basalganglia)	198	RANBP2	ENSG00000153201.15	2	108719481	108785811	-0.00236889	0.00244838	0.334604	18209	0.994582	No
Brain-Nucleusaccumbens(basalganglia)	198	CCDC138	ENSG00000163006.11	2	108786757	108885477	-0.00363204	0.00525807	0.49063	18209	0.994582	No
Brain-Nucleusaccumbens(basalganglia)	198	EDAR	ENSG00000135960.9	2	108894471	108989372	-0.00579649	0.0219308	0.791852	18209	0.998926	No
Brain-Nucleusaccumbens(basalganglia)	198	SH3RF3-AS1	ENSG00000259863.1	2	109127327	109128930	0.00734759	0.010624	0.490098	18209	0.994582	No
Brain-Nucleusaccumbens(basalganglia)	198	SH3RF3	ENSG00000172985.10	2	109129348	109504632	-0.00697034	0.00483813	0.151443	18209	0.99245	No
Brain-Nucleusaccumbens(basalganglia)	198	SEPT10	ENSG00000186522.14	2	109542982	109614206	-0.00268824	0.00352248	0.446386	18209	0.994582	No
Brain-Nucleusaccumbens(basalganglia)	198	SOWAHC	ENSG00000198142.4	2	109614334	109618990	0.00441063	0.0040107	0.272958	18209	0.994582	No
Brain-Nucleusaccumbens(basalganglia)	198	RP11-506F3.1	ENSG00000282033.1	2	109758799	109760364	-0.0144133	0.0136265	0.291625	18209	0.994582	No
Brain-Nucleusaccumbens(basalganglia)	198	LINC01123	ENSG00000204588.5	2	109988395	109996140	-0.00613026	0.00700967	0.383015	18209	0.994582	No
Brain-Nucleusaccumbens(basalganglia)	198	MALL	ENSG00000144063.3	2	110083870	110116566	-0.0231718	0.019004	0.224359	18209	0.994582	No
Brain-Nucleusaccumbens(basalganglia)	198	NPHP1	ENSG00000144061.12	2	110122311	110205066	-0.00544051	0.00308255	0.0793084	18209	0.987857	No
Brain-Nucleusaccumbens(basalganglia)	198	LINC00116	ENSG00000175701.10	2	110211529	110245311	-0.00364218	0.00396268	0.35929	18209	0.994582	No
Brain-Nucleusaccumbens(basalganglia)	198	LINC01106	ENSG00000175772.10	2	110375138	110383111	-0.00779789	0.00738165	0.292238	18209	0.994582	No
Brain-Nucleusaccumbens(basalganglia)	198	BUB1	ENSG00000169679.14	2	110637698	110678114	0.00729562	0.0106164	0.492861	18209	0.994582	No
Brain-Nucleusaccumbens(basalganglia)	198	BCL2L11	ENSG00000153094.22	2	111119378	111168447	0.00145839	0.00466476	0.754924	18209	0.99821	No
Brain-Nucleusaccumbens(basalganglia)	198	MIR4435-2HG	ENSG00000172965.14	2	111196350	111495100	-0.00155601	0.00719636	0.829066	18209	0.998926	No
Brain-Nucleusaccumbens(basalganglia)	198	RP11-181E10.3	ENSG00000271590.1	2	111210995	111212476	0.0115697	0.025259	0.647486	18209	0.995814	No
Brain-Nucleusaccumbens(basalganglia)	198	ANAPC1	ENSG00000153107.11	2	111766271	111884690	0.000391015	0.00240644	0.871109	18209	0.998926	No
Brain-Nucleusaccumbens(basalganglia)	198	MERTK	ENSG00000153208.16	2	111898479	112029561	-0.00437969	0.00578217	0.449794	18209	0.994582	No
Brain-Nucleusaccumbens(basalganglia)	198	TMEM87B	ENSG00000153214.9	2	112055223	112119318	0.00256169	0.0038231	0.5037	18209	0.994582	No
Brain-Nucleusaccumbens(basalganglia)	198	FBLN7	ENSG00000144152.12	2	112138385	112188216	0.00112593	0.00869355	0.897099	18209	0.998926	No
Brain-Nucleusaccumbens(basalganglia)	198	ZC3H8	ENSG00000144161.12	2	112211525	112255136	-0.0017832	0.00270925	0.511277	18209	0.995491	No
Brain-Nucleusaccumbens(basalganglia)	198	ZC3H6	ENSG00000188177.13	2	112275594	112340063	0.00540887	0.00281523	0.0563111	18209	0.987857	No
Brain-Nucleusaccumbens(basalganglia)	198	RGPD8	ENSG00000169629.11	2	112370092	112434488	0.01156	0.0106301	0.278309	18209	0.994582	No
Brain-Nucleusaccumbens(basalganglia)	198	TTL	ENSG00000114999.7	2	112482154	112541739	-0.000596941	0.00290961	0.837683	18209	0.998926	No
Brain-Nucleusaccumbens(basalganglia)	198	POLR1B	ENSG00000125630.15	2	112541915	112577150	-0.00731587	0.00372238	0.0509446	18209	0.987857	No
Brain-Nucleusaccumbens(basalganglia)	198	CHCHD5	ENSG00000125611.15	2	112584240	112589275	4.88221e-05	0.0029224	0.98669	18209	0.999109	No
Brain-Nucleusaccumbens(basalganglia)	198	AC012442.6	ENSG00000228251.1	2	112590796	112591939	-0.00756801	0.0162841	0.642686	18209	0.995814	No
Brain-Nucleusaccumbens(basalganglia)	198	AC079922.3	ENSG00000237753.1	2	112641832	112645690	0.00671657	0.00528238	0.205227	18209	0.992553	No
Brain-Nucleusaccumbens(basalganglia)	198	SLC20A1	ENSG00000144136.10	2	112645857	112663827	-0.00319618	0.00272736	0.242823	18209	0.994582	No
Brain-Nucleusaccumbens(basalganglia)	198	IL1A	ENSG00000115008.5	2	112773915	112784590	-0.0335259	0.0221067	0.131174	18209	0.99245	No
Brain-Nucleusaccumbens(basalganglia)	198	IL1B	ENSG00000125538.11	2	112829751	112836903	0.00585805	0.020378	0.774091	18209	0.998507	No
Brain-Nucleusaccumbens(basalganglia)	198	IL1RN	ENSG00000136689.18	2	113107214	113134016	-0.0123353	0.0178292	0.489937	18209	0.994582	No
Brain-Nucleusaccumbens(basalganglia)	198	PSD4	ENSG00000125637.15	2	113157325	113209396	-0.00937555	0.00419553	0.0266985	18209	0.987857	No
Brain-Nucleusaccumbens(basalganglia)	198	PAX8	ENSG00000125618.16	2	113215997	113278950	-0.000968501	0.0242849	0.968233	18209	0.998926	No
Brain-Nucleusaccumbens(basalganglia)	198	CBWD2	ENSG00000136682.14	2	113437691	113496189	0.00186147	0.00367988	0.613593	18209	0.995814	No
Brain-Nucleusaccumbens(basalganglia)	198	FOXD4L1	ENSG00000184492.6	2	113498665	113501155	-0.0218942	0.0151076	0.149057	18209	0.99245	No
Brain-Nucleusaccumbens(basalganglia)	198	FAM138B	ENSG00000226516.7	2	113577382	113578852	0.0155523	0.0240377	0.518477	18209	0.995814	No
Brain-Nucleusaccumbens(basalganglia)	198	RABL2A	ENSG00000144134.18	2	113627229	113643396	0.00131599	0.00292605	0.653445	18209	0.995814	No
Brain-Nucleusaccumbens(basalganglia)	198	SLC35F5	ENSG00000115084.13	2	113712792	113756823	0.00207526	0.00330283	0.530603	18209	0.995814	No
Brain-Nucleusaccumbens(basalganglia)	198	AC024704.2	ENSG00000244063.1	2	113829390	113831048	0.000551583	0.0114347	0.961581	18209	0.998926	No
Brain-Nucleusaccumbens(basalganglia)	198	AC104653.1	ENSG00000228857.2	2	113831120	113843356	0.0082212	0.0142622	0.565059	18209	0.995814	No
Brain-Nucleusaccumbens(basalganglia)	198	RP11-141B14.1	ENSG00000270019.1	2	113888203	113889750	-0.0244158	0.0178513	0.17314	18209	0.99245	No
Brain-Nucleusaccumbens(basalganglia)	198	ACTR3	ENSG00000115091.11	2	113889960	113962596	-0.00118012	0.00238705	0.621652	18209	0.995814	No
Brain-Nucleusaccumbens(basalganglia)	198	DPP10	ENSG00000175497.16	2	114442299	115845752	-0.00406466	0.00727205	0.576911	18209	0.995814	No
Brain-Nucleusaccumbens(basalganglia)	198	DDX18	ENSG00000088205.12	2	117814650	117832379	-0.00308662	0.00205471	0.134834	18209	0.99245	No
Brain-Nucleusaccumbens(basalganglia)	198	AC009404.2	ENSG00000236255.1	2	117833937	117841658	-0.00122323	0.00531839	0.818359	18209	0.998926	No
Brain-Nucleusaccumbens(basalganglia)	198	CCDC93	ENSG00000125633.10	2	117915478	118014133	-0.00154118	0.00265468	0.562286	18209	0.995814	No
Brain-Nucleusaccumbens(basalganglia)	198	INSIG2	ENSG00000125629.14	2	118088452	118110997	-0.00202755	0.00309896	0.513792	18209	0.995572	No
Brain-Nucleusaccumbens(basalganglia)	198	MARCO	ENSG00000019169.10	2	118942166	118994660	0.0483825	0.0230652	0.037365	18209	0.987857	No
Brain-Nucleusaccumbens(basalganglia)	198	C1QL2	ENSG00000144119.3	2	119156243	119158889	-0.0115814	0.00623357	0.0648515	18209	0.987857	No
Brain-Nucleusaccumbens(basalganglia)	198	STEAP3	ENSG00000115107.19	2	119223831	119265652	0.00818406	0.0081956	0.319364	18209	0.994582	No
Brain-Nucleusaccumbens(basalganglia)	198	C2orf76	ENSG00000186132.14	2	119302225	119366828	-0.00397141	0.00337191	0.240469	18209	0.994582	No
Brain-Nucleusaccumbens(basalganglia)	198	DBI	ENSG00000155368.16	2	119366921	119372560	-0.00394505	0.00410018	0.337286	18209	0.994582	No
Brain-Nucleusaccumbens(basalganglia)	198	TMEM37	ENSG00000171227.6	2	119429901	119438520	-0.00868103	0.0118327	0.464141	18209	0.994582	No
Brain-Nucleusaccumbens(basalganglia)	198	CFAP221	ENSG00000163075.12	2	119544432	119662251	-0.00200754	0.00381035	0.598951	18209	0.995814	No
Brain-Nucleusaccumbens(basalganglia)	198	TMEM177	ENSG00000144120.12	2	119679167	119686507	-0.00537396	0.00334787	0.110246	18209	0.99245	No
Brain-Nucleusaccumbens(basalganglia)	198	PTPN4	ENSG00000088179.8	2	119759631	119983818	0.00275893	0.00236235	0.244438	18209	0.994582	No
Brain-Nucleusaccumbens(basalganglia)	198	EPB41L5	ENSG00000115109.13	2	120013005	120179119	0.00419056	0.00268791	0.120783	18209	0.99245	No
Brain-Nucleusaccumbens(basalganglia)	198	TMEM185B	ENSG00000226479.3	2	120221278	120223408	-0.0034147	0.00337265	0.312704	18209	0.994582	No
Brain-Nucleusaccumbens(basalganglia)	198	RALB	ENSG00000144118.13	2	120240064	120294713	-0.00345871	0.00287662	0.230843	18209	0.994582	No
Brain-Nucleusaccumbens(basalganglia)	198	INHBB	ENSG00000163083.5	2	120346143	120351808	-0.00833975	0.00590425	0.159569	18209	0.99245	No
Brain-Nucleusaccumbens(basalganglia)	198	GLI2	ENSG00000074047.21	2	120735623	120992653	-0.00516285	0.00604164	0.393965	18209	0.994582	No
Brain-Nucleusaccumbens(basalganglia)	198	RP11-297J22.1	ENSG00000271709.1	2	120866378	120867403	0.0209731	0.0177447	0.238824	18209	0.994582	No
Brain-Nucleusaccumbens(basalganglia)	198	TFCP2L1	ENSG00000115112.7	2	121216587	121285207	0.00563445	0.0130221	0.665773	18209	0.995814	No
Brain-Nucleusaccumbens(basalganglia)	198	CLASP1	ENSG00000074054.17	2	121337776	121649587	0.00148443	0.00205467	0.470967	18209	0.994582	No
Brain-Nucleusaccumbens(basalganglia)	198	NIFK	ENSG00000155438.11	2	121726945	121736923	-0.00256458	0.00277373	0.356442	18209	0.994582	No
Brain-Nucleusaccumbens(basalganglia)	198	TSN	ENSG00000211460.11	2	121737103	121767853	-0.000448145	0.00164401	0.785486	18209	0.998926	No
Brain-Nucleusaccumbens(basalganglia)	198	CNTNAP5	ENSG00000155052.14	2	124025287	124915287	-0.0117258	0.00887435	0.188114	18209	0.99245	No
Brain-Nucleusaccumbens(basalganglia)	198	GYPC	ENSG00000136732.14	2	126655933	126696675	0.0022212	0.00461743	0.63108	18209	0.995814	No
Brain-Nucleusaccumbens(basalganglia)	198	RP11-521O16.1	ENSG00000260634.1	2	127024252	127025210	0.00682824	0.00869916	0.433549	18209	0.994582	No
Brain-Nucleusaccumbens(basalganglia)	198	RP11-521O16.2	ENSG00000260163.1	2	127025724	127029686	-0.00170552	0.00862215	0.843425	18209	0.998926	No
Brain-Nucleusaccumbens(basalganglia)	198	BIN1	ENSG00000136717.14	2	127048027	127107355	-0.00246566	0.00297887	0.408953	18209	0.994582	No
Brain-Nucleusaccumbens(basalganglia)	198	CYP27C1	ENSG00000186684.12	2	127184120	127220078	-0.0150196	0.0172664	0.385554	18209	0.994582	No
Brain-Nucleusaccumbens(basalganglia)	198	ERCC3	ENSG00000163161.12	2	127257290	127294176	-0.00216929	0.00221877	0.329566	18209	0.994582	No
Brain-Nucleusaccumbens(basalganglia)	198	MAP3K2	ENSG00000169967.16	2	127298730	127388465	0.00425023	0.00241977	0.080749	18209	0.987857	No
Brain-Nucleusaccumbens(basalganglia)	198	AC068282.3	ENSG00000236682.1	2	127389130	127400580	0.0060453	0.0182475	0.740816	18209	0.99821	No
Brain-Nucleusaccumbens(basalganglia)	198	PROC	ENSG00000115718.17	2	127418427	127429246	-0.0245465	0.0105919	0.0216281	18209	0.987857	No
Brain-Nucleusaccumbens(basalganglia)	198	IWS1	ENSG00000163166.14	2	127436207	127526886	-0.00207552	0.00267288	0.43849	18209	0.994582	No
Brain-Nucleusaccumbens(basalganglia)	198	MYO7B	ENSG00000169994.18	2	127535802	127637728	-0.00412292	0.00807164	0.610137	18209	0.995814	No
Brain-Nucleusaccumbens(basalganglia)	198	LIMS2	ENSG00000072163.19	2	127638381	127681786	-0.00762061	0.00453423	0.0945983	18209	0.99245	No
Brain-Nucleusaccumbens(basalganglia)	198	GPR17	ENSG00000144230.16	2	127645864	127652639	-0.00104912	0.00833605	0.899992	18209	0.998926	No
Brain-Nucleusaccumbens(basalganglia)	198	WDR33	ENSG00000136709.11	2	127701022	127811187	0.000957775	0.00162785	0.557039	18209	0.995814	No
Brain-Nucleusaccumbens(basalganglia)	198	POLR2D	ENSG00000144231.10	2	127843551	127858157	0.00199628	0.00246409	0.418949	18209	0.994582	No
Brain-Nucleusaccumbens(basalganglia)	198	AMMECR1L	ENSG00000144233.9	2	127861630	127885922	0.00532609	0.00222629	0.0177937	18209	0.987857	No
Brain-Nucleusaccumbens(basalganglia)	198	RP11-395A13.2	ENSG00000272667.1	2	127886556	127887185	0.00331144	0.00674829	0.624245	18209	0.995814	No
Brain-Nucleusaccumbens(basalganglia)	198	SAP130	ENSG00000136715.17	2	127941217	128028120	0.000882456	0.00234768	0.707456	18209	0.998059	No
Brain-Nucleusaccumbens(basalganglia)	198	UGGT1	ENSG00000136731.12	2	128091200	128195677	0.00198592	0.00202944	0.329142	18209	0.994582	No
Brain-Nucleusaccumbens(basalganglia)	198	HS6ST1	ENSG00000136720.6	2	128236716	128318577	0.000827576	0.0032979	0.802153	18209	0.998926	No
Brain-Nucleusaccumbens(basalganglia)	198	LINC01856	ENSG00000237574.1	2	129923177	129946703	0.00983176	0.0123566	0.427296	18209	0.994582	No
Brain-Nucleusaccumbens(basalganglia)	198	RAB6C	ENSG00000222014.5	2	129980467	129982738	0.00322073	0.00817973	0.694245	18209	0.998059	No
Brain-Nucleusaccumbens(basalganglia)	198	CCDC74B	ENSG00000152076.18	2	130139418	130145134	-0.00781949	0.0064361	0.226015	18209	0.994582	No
Brain-Nucleusaccumbens(basalganglia)	198	SMPD4	ENSG00000136699.19	2	130151392	130182626	-0.000690507	0.00180778	0.702948	18209	0.998059	No
Brain-Nucleusaccumbens(basalganglia)	198	MZT2B	ENSG00000152082.13	2	130182751	130190729	-0.00116907	0.00258621	0.651796	18209	0.995814	No
Brain-Nucleusaccumbens(basalganglia)	198	TUBA3E	ENSG00000152086.8	2	130191743	130198461	0.0247116	0.023231	0.288907	18209	0.994582	No
Brain-Nucleusaccumbens(basalganglia)	198	CCDC115	ENSG00000136710.9	2	130338241	130342224	0.00352055	0.00188103	0.0629201	18209	0.987857	No
Brain-Nucleusaccumbens(basalganglia)	198	IMP4	ENSG00000136718.9	2	130342350	130346624	-0.000160143	0.00207222	0.938488	18209	0.998926	No
Brain-Nucleusaccumbens(basalganglia)	198	PTPN18	ENSG00000072135.12	2	130356007	130375409	0.0049732	0.00244758	0.0436687	18209	0.987857	No
Brain-Nucleusaccumbens(basalganglia)	198	CFC1	ENSG00000136698.8	2	130592168	130599575	-0.000143045	0.00976416	0.988328	18209	0.999109	No
Brain-Nucleusaccumbens(basalganglia)	198	GPR148	ENSG00000173302.5	2	130729070	130730336	-0.00833876	0.020508	0.684788	18209	0.99646	No
Brain-Nucleusaccumbens(basalganglia)	198	AMER3	ENSG00000178171.10	2	130755435	130768134	0.00520837	0.00351183	0.139838	18209	0.99245	No
Brain-Nucleusaccumbens(basalganglia)	198	ARHGEF4	ENSG00000136002.18	2	130913986	131047263	0.00120788	0.00237547	0.611754	18209	0.995814	No
Brain-Nucleusaccumbens(basalganglia)	198	FAM168B	ENSG00000152102.17	2	131047876	131093460	-0.000247757	0.0024451	0.919405	18209	0.998926	No
Brain-Nucleusaccumbens(basalganglia)	198	PLEKHB2	ENSG00000115762.16	2	131104847	131353709	-0.00122639	0.00222226	0.581742	18209	0.995814	No
Brain-Nucleusaccumbens(basalganglia)	198	WTH3DI	ENSG00000233087.7	2	131361111	131364142	-0.00617977	0.00911673	0.498758	18209	0.994582	No
Brain-Nucleusaccumbens(basalganglia)	198	RP11-109E12.1	ENSG00000273073.1	2	131461821	131463615	-0.00660948	0.0178731	0.711975	18209	0.998059	No
Brain-Nucleusaccumbens(basalganglia)	198	MZT2A	ENSG00000173272.15	2	131464900	131492743	-0.00557237	0.0044843	0.215654	18209	0.994582	No
Brain-Nucleusaccumbens(basalganglia)	198	TUBA3D	ENSG00000075886.10	2	131476093	131482934	-0.0181102	0.0135263	0.182332	18209	0.99245	No
Brain-Nucleusaccumbens(basalganglia)	198	CCDC74A	ENSG00000163040.14	2	131527833	131533666	0.00254998	0.00421874	0.546328	18209	0.995814	No
Brain-Nucleusaccumbens(basalganglia)	198	AC103564.7	ENSG00000229203.1	2	131829801	131832031	0.0348152	0.0192432	0.0721223	18209	0.987857	No
Brain-Nucleusaccumbens(basalganglia)	198	AJ239322.1	ENSG00000235615.2	2	131964731	131979873	-0.0264521	0.0158759	0.097457	18209	0.99245	No
Brain-Nucleusaccumbens(basalganglia)	198	LINC01945	ENSG00000236485.1	2	131983937	131994161	-0.0419359	0.0146395	0.00468406	18209	0.936691	No
Brain-Nucleusaccumbens(basalganglia)	198	ANKRD30BL	ENSG00000163046.15	2	132147591	132257969	-0.0193683	0.0132999	0.1471	18209	0.99245	No
Brain-Nucleusaccumbens(basalganglia)	198	RP11-725P16.2	ENSG00000272769.1	2	132345616	132347297	-0.0106558	0.017419	0.541504	18209	0.995814	No
Brain-Nucleusaccumbens(basalganglia)	198	GPR39	ENSG00000183840.6	2	132416574	132646559	0.00737294	0.00944057	0.435861	18209	0.994582	No
Brain-Nucleusaccumbens(basalganglia)	198	LYPD1	ENSG00000150551.10	2	132644853	132671579	-0.00204316	0.00542206	0.706758	18209	0.998059	No
Brain-Nucleusaccumbens(basalganglia)	198	NCKAP5	ENSG00000176771.16	2	132671799	133568463	-0.00144231	0.00403728	0.721334	18209	0.998059	No
Brain-Nucleusaccumbens(basalganglia)	198	MGAT5	ENSG00000152127.8	2	134119983	134454621	-0.00244542	0.00290318	0.400749	18209	0.994582	No
Brain-Nucleusaccumbens(basalganglia)	198	TMEM163	ENSG00000152128.13	2	134455759	134719000	-0.0111692	0.00561293	0.0481493	18209	0.987857	No
Brain-Nucleusaccumbens(basalganglia)	198	CCNT2	ENSG00000082258.12	2	134918235	134959342	-5.61592e-05	0.00222299	0.979874	18209	0.999001	No
Brain-Nucleusaccumbens(basalganglia)	198	MAP3K19	ENSG00000176601.12	2	134964491	135047458	0.0251763	0.0143922	0.0819817	18209	0.987857	No
Brain-Nucleusaccumbens(basalganglia)	198	RAB3GAP1	ENSG00000115839.17	2	135052265	135176394	0.00150484	0.00227347	0.508892	18209	0.995091	No
Brain-Nucleusaccumbens(basalganglia)	198	ZRANB3	ENSG00000121988.17	2	135136916	135531236	-0.00228995	0.00359001	0.52439	18209	0.995814	No
Brain-Nucleusaccumbens(basalganglia)	198	R3HDM1	ENSG00000048991.16	2	135531455	135725270	-0.00348154	0.00267255	0.194377	18209	0.99245	No
Brain-Nucleusaccumbens(basalganglia)	198	UBXN4	ENSG00000144224.16	2	135741619	135785055	0.000583162	0.00190088	0.75937	18209	0.99821	No
Brain-Nucleusaccumbens(basalganglia)	198	MCM6	ENSG00000076003.4	2	135839626	135876426	-0.000391891	0.00464214	0.932818	18209	0.998926	No
Brain-Nucleusaccumbens(basalganglia)	198	DARS	ENSG00000115866.10	2	135906677	135985877	0.00200983	0.00255522	0.432599	18209	0.994582	No
Brain-Nucleusaccumbens(basalganglia)	198	AC068492.1	ENSG00000237262.1	2	136077892	136078513	-0.0116672	0.0201359	0.563043	18209	0.995814	No
Brain-Nucleusaccumbens(basalganglia)	198	CXCR4	ENSG00000121966.6	2	136114349	136118165	-0.00177332	0.0100258	0.85981	18209	0.998926	No
Brain-Nucleusaccumbens(basalganglia)	198	THSD7B	ENSG00000144229.11	2	136765545	137677717	-0.00117944	0.00938258	0.900109	18209	0.998926	No
Brain-Nucleusaccumbens(basalganglia)	198	HNMT	ENSG00000150540.13	2	137964020	138016364	-0.00478096	0.00407697	0.242511	18209	0.994582	No
Brain-Nucleusaccumbens(basalganglia)	198	SPOPL	ENSG00000144228.8	2	138501801	138573547	-0.00175325	0.00318037	0.582146	18209	0.995814	No
Brain-Nucleusaccumbens(basalganglia)	198	NXPH2	ENSG00000144227.4	2	138670772	138780348	-0.0114208	0.0204211	0.576693	18209	0.995814	No
Brain-Nucleusaccumbens(basalganglia)	198	AC062021.1	ENSG00000226939.1	2	139366165	139379147	0.0122913	0.0122685	0.317789	18209	0.994582	No
Brain-Nucleusaccumbens(basalganglia)	198	LRP1B	ENSG00000168702.17	2	140231423	142131701	-0.00119823	0.00382838	0.754662	18209	0.99821	No
Brain-Nucleusaccumbens(basalganglia)	198	KYNU	ENSG00000115919.14	2	142877498	143055832	-0.00979042	0.0110531	0.376953	18209	0.994582	No
Brain-Nucleusaccumbens(basalganglia)	198	ARHGAP15	ENSG00000075884.13	2	143091362	143768352	0.0121287	0.00922116	0.190117	18209	0.99245	No
Brain-Nucleusaccumbens(basalganglia)	198	GTDC1	ENSG00000121964.14	2	143938068	144332568	-0.00175012	0.00312188	0.575785	18209	0.995814	No
Brain-Nucleusaccumbens(basalganglia)	198	ZEB2	ENSG00000169554.18	2	144364364	144524583	-0.00233424	0.00451069	0.605463	18209	0.995814	No
Brain-Nucleusaccumbens(basalganglia)	198	ACVR2A	ENSG00000121989.14	2	147844517	147930396	0.00451106	0.00337746	0.183393	18209	0.99245	No
Brain-Nucleusaccumbens(basalganglia)	198	ORC4	ENSG00000115947.13	2	147930827	148020763	-0.00159076	0.0020785	0.445094	18209	0.994582	No
Brain-Nucleusaccumbens(basalganglia)	198	MBD5	ENSG00000204406.12	2	148021011	148516971	-0.00165092	0.00229202	0.472304	18209	0.994582	No
Brain-Nucleusaccumbens(basalganglia)	198	EPC2	ENSG00000135999.11	2	148644440	148787568	-0.00222135	0.0023856	0.35305	18209	0.994582	No
Brain-Nucleusaccumbens(basalganglia)	198	KIF5C	ENSG00000168280.16	2	148875250	149026759	6.89294e-05	0.0050199	0.98906	18209	0.999109	No
Brain-Nucleusaccumbens(basalganglia)	198	LYPD6B	ENSG00000150556.16	2	149038107	149215262	0.00285486	0.0142145	0.841054	18209	0.998926	No
Brain-Nucleusaccumbens(basalganglia)	198	LYPD6	ENSG00000187123.14	2	149329985	149474148	5.94825e-05	0.0054751	0.991344	18209	0.999109	No
Brain-Nucleusaccumbens(basalganglia)	198	MMADHC	ENSG00000168288.12	2	149569634	149587195	-0.000902259	0.00209681	0.667503	18209	0.995814	No
Brain-Nucleusaccumbens(basalganglia)	198	RND3	ENSG00000115963.13	2	150468195	150539011	-0.012288	0.00654775	0.0622166	18209	0.987857	No
Brain-Nucleusaccumbens(basalganglia)	198	RBM43	ENSG00000184898.6	2	151247940	151261879	-0.0058205	0.00472305	0.219459	18209	0.994582	No
Brain-Nucleusaccumbens(basalganglia)	198	NMI	ENSG00000123609.10	2	151270465	151290057	0.00365942	0.00559946	0.514267	18209	0.995572	No
Brain-Nucleusaccumbens(basalganglia)	198	TNFAIP6	ENSG00000123610.4	2	151357592	151380048	-0.00848579	0.0102351	0.408176	18209	0.994582	No
Brain-Nucleusaccumbens(basalganglia)	198	RIF1	ENSG00000080345.17	2	151409883	151508004	8.23946e-05	0.00249509	0.973694	18209	0.998926	No
Brain-Nucleusaccumbens(basalganglia)	198	NEB	ENSG00000183091.19	2	151485336	151734487	-0.0216689	0.00834693	0.0102275	18209	0.987857	No
Brain-Nucleusaccumbens(basalganglia)	198	ARL5A	ENSG00000162980.16	2	151788984	151828492	0.000132889	0.00280463	0.962262	18209	0.998926	No
Brain-Nucleusaccumbens(basalganglia)	198	CACNB4	ENSG00000182389.19	2	151832768	152099475	0.00133911	0.00361149	0.711238	18209	0.998059	No
Brain-Nucleusaccumbens(basalganglia)	198	STAM2	ENSG00000115145.9	2	152116801	152175992	0.00179569	0.00211267	0.396501	18209	0.994582	No
Brain-Nucleusaccumbens(basalganglia)	198	FMNL2	ENSG00000157827.19	2	152335237	152649834	-0.0036428	0.00260657	0.164009	18209	0.99245	No
Brain-Nucleusaccumbens(basalganglia)	198	PRPF40A	ENSG00000196504.15	2	152651593	152717892	0.0013139	0.00191297	0.493091	18209	0.994582	No
Brain-Nucleusaccumbens(basalganglia)	198	ARL6IP6	ENSG00000177917.10	2	152717998	152761253	-0.00141976	0.0039857	0.722107	18209	0.998059	No
Brain-Nucleusaccumbens(basalganglia)	198	RPRM	ENSG00000177519.3	2	153477338	153478808	-0.0149094	0.00858535	0.0842067	18209	0.987857	No
Brain-Nucleusaccumbens(basalganglia)	198	GALNT13	ENSG00000144278.14	2	153871913	154453849	0.00351739	0.00376359	0.351284	18209	0.994582	No
Brain-Nucleusaccumbens(basalganglia)	198	KCNJ3	ENSG00000162989.4	2	154698299	154858352	6.86531e-05	0.00787297	0.993052	18209	0.999109	No
Brain-Nucleusaccumbens(basalganglia)	198	NR4A2	ENSG00000153234.13	2	156324432	156342348	0.00240722	0.0154032	0.875991	18209	0.998926	No
Brain-Nucleusaccumbens(basalganglia)	198	GPD2	ENSG00000115159.15	2	156435290	156613735	0.00129724	0.0023549	0.582424	18209	0.995814	No
Brain-Nucleusaccumbens(basalganglia)	198	ERMN	ENSG00000136541.14	2	157318625	157327713	-0.0084452	0.00518672	0.105264	18209	0.99245	No
Brain-Nucleusaccumbens(basalganglia)	198	CYTIP	ENSG00000115165.9	2	157414619	157488961	0.00650143	0.00916303	0.478936	18209	0.994582	No
Brain-Nucleusaccumbens(basalganglia)	198	ACVR1C	ENSG00000123612.15	2	157526767	157629005	0.0175564	0.00614297	0.00477825	18209	0.936691	No
Brain-Nucleusaccumbens(basalganglia)	198	AC019186.1	ENSG00000234584.1	2	157725708	157736005	0.0152226	0.0145712	0.297592	18209	0.994582	No
Brain-Nucleusaccumbens(basalganglia)	198	ACVR1	ENSG00000115170.13	2	157736444	157875862	-0.000670772	0.00335878	0.84194	18209	0.998926	No
Brain-Nucleusaccumbens(basalganglia)	198	UPP2	ENSG00000007001.12	2	157876702	158136154	0.00255003	0.00510718	0.618189	18209	0.995814	No
Brain-Nucleusaccumbens(basalganglia)	198	RP11-546J1.1	ENSG00000270557.1	2	157877683	157878565	0.00289217	0.00677379	0.669927	18209	0.995814	No
Brain-Nucleusaccumbens(basalganglia)	198	RP11-1152H14.1	ENSG00000271320.1	2	157917712	157918371	0.010634	0.010664	0.320042	18209	0.994582	No
Brain-Nucleusaccumbens(basalganglia)	198	CCDC148	ENSG00000153237.17	2	158171081	158456753	-0.00354548	0.00576842	0.539589	18209	0.995814	No
Brain-Nucleusaccumbens(basalganglia)	198	PKP4	ENSG00000144283.21	2	158456964	158682879	-0.00588802	0.00578644	0.310286	18209	0.994582	No
Brain-Nucleusaccumbens(basalganglia)	198	DAPL1	ENSG00000163331.11	2	158795317	158853754	-0.00503386	0.014819	0.734495	18209	0.998172	No
Brain-Nucleusaccumbens(basalganglia)	198	TANC1	ENSG00000115183.14	2	158968671	159232659	0.00816915	0.00326652	0.0133028	18209	0.987857	No
Brain-Nucleusaccumbens(basalganglia)	198	WDSUB1	ENSG00000196151.10	2	159235793	159286799	0.00146727	0.00370924	0.6929	18209	0.998059	No
Brain-Nucleusaccumbens(basalganglia)	198	BAZ2B	ENSG00000123636.17	2	159318979	159615560	0.00290027	0.00298761	0.332998	18209	0.994582	No
Brain-Nucleusaccumbens(basalganglia)	198	AC009961.3	ENSG00000226266.6	2	159670708	159712435	0.00844174	0.0169557	0.619197	18209	0.995814	No
Brain-Nucleusaccumbens(basalganglia)	198	MARCH7	ENSG00000136536.14	2	159712457	159768629	0.00536911	0.00277891	0.0549542	18209	0.987857	No
Brain-Nucleusaccumbens(basalganglia)	198	CD302	ENSG00000241399.6	2	159771028	159798255	-0.000409837	0.00508286	0.935827	18209	0.998926	No
Brain-Nucleusaccumbens(basalganglia)	198	LY75	ENSG00000054219.10	2	159803355	159904749	0.00476238	0.00730485	0.515285	18209	0.995814	No
Brain-Nucleusaccumbens(basalganglia)	198	PLA2R1	ENSG00000153246.12	2	159932006	160062610	-0.00207715	0.00574968	0.718336	18209	0.998059	No
Brain-Nucleusaccumbens(basalganglia)	198	RBMS1	ENSG00000153250.19	2	160272151	160493794	0.00345419	0.00341915	0.313763	18209	0.994582	No
Brain-Nucleusaccumbens(basalganglia)	198	TANK	ENSG00000136560.13	2	161136908	161236221	0.00153319	0.00332733	0.64552	18209	0.995814	No
Brain-Nucleusaccumbens(basalganglia)	198	PSMD14	ENSG00000115233.11	2	161308038	161411717	-0.00350202	0.00256757	0.174326	18209	0.99245	No
Brain-Nucleusaccumbens(basalganglia)	198	TBR1	ENSG00000136535.14	2	161416094	161425870	-0.0180073	0.0254223	0.479679	18209	0.994582	No
Brain-Nucleusaccumbens(basalganglia)	198	SLC4A10	ENSG00000144290.16	2	161427453	161985282	-0.00167537	0.00492753	0.73426	18209	0.998148	No
Brain-Nucleusaccumbens(basalganglia)	198	DPP4	ENSG00000197635.9	2	161992241	162074542	-0.0219412	0.0182764	0.231551	18209	0.994582	No
Brain-Nucleusaccumbens(basalganglia)	198	FAP	ENSG00000078098.13	2	162173723	162245151	-0.0180053	0.0108397	0.0984839	18209	0.99245	No
Brain-Nucleusaccumbens(basalganglia)	198	IFIH1	ENSG00000115267.5	2	162267079	162318703	-0.00478892	0.00669106	0.475113	18209	0.994582	No
Brain-Nucleusaccumbens(basalganglia)	198	GCA	ENSG00000115271.10	2	162318840	162371406	-0.00123951	0.00320998	0.699857	18209	0.998059	No
Brain-Nucleusaccumbens(basalganglia)	198	KCNH7	ENSG00000184611.11	2	162371596	162838730	0.00520919	0.0152006	0.732236	18209	0.998059	No
Brain-Nucleusaccumbens(basalganglia)	198	FIGN	ENSG00000182263.13	2	163593396	163736012	0.00824095	0.00567907	0.148529	18209	0.99245	No
Brain-Nucleusaccumbens(basalganglia)	198	GRB14	ENSG00000115290.9	2	164492816	164621848	-0.000221901	0.00752969	0.976523	18209	0.998926	No
Brain-Nucleusaccumbens(basalganglia)	198	COBLL1	ENSG00000082438.15	2	164653624	164843679	0.00395635	0.00476032	0.407037	18209	0.994582	No
Brain-Nucleusaccumbens(basalganglia)	198	SLC38A11	ENSG00000169507.9	2	164896186	164955525	0.0129866	0.00871455	0.137958	18209	0.99245	No
Brain-Nucleusaccumbens(basalganglia)	198	SCN3A	ENSG00000153253.16	2	165087522	165204067	0.00100215	0.00308193	0.745439	18209	0.99821	No
Brain-Nucleusaccumbens(basalganglia)	198	SCN2A	ENSG00000136531.15	2	165208262	165392310	0.00655789	0.00300795	0.0305712	18209	0.987857	No
Brain-Nucleusaccumbens(basalganglia)	198	CSRNP3	ENSG00000178662.15	2	165469647	165689407	0.00609291	0.0036883	0.100326	18209	0.99245	No
Brain-Nucleusaccumbens(basalganglia)	198	GALNT3	ENSG00000115339.13	2	165747591	165794682	-0.00227047	0.00780857	0.771572	18209	0.998507	No
Brain-Nucleusaccumbens(basalganglia)	198	TTC21B	ENSG00000123607.14	2	165857475	165953843	-0.00375657	0.00225917	0.0981308	18209	0.99245	No
Brain-Nucleusaccumbens(basalganglia)	198	SCN1A	ENSG00000144285.17	2	165989160	166149180	0.000140024	0.00564615	0.980243	18209	0.999001	No
Brain-Nucleusaccumbens(basalganglia)	198	SCN9A	ENSG00000169432.14	2	166195185	166375993	-0.00646195	0.00587217	0.272645	18209	0.994582	No
Brain-Nucleusaccumbens(basalganglia)	198	SCN7A	ENSG00000136546.13	2	166403573	166494247	0.00501894	0.00771747	0.516324	18209	0.995814	No
Brain-Nucleusaccumbens(basalganglia)	198	B3GALT1	ENSG00000172318.5	2	167868948	167874041	0.000384684	0.00402184	0.923908	18209	0.998926	No
Brain-Nucleusaccumbens(basalganglia)	198	STK39	ENSG00000198648.10	2	167954020	168248141	-0.0062526	0.00337763	0.065819	18209	0.987857	No
Brain-Nucleusaccumbens(basalganglia)	198	CERS6	ENSG00000172292.14	2	168455862	168775137	-0.00231619	0.003852	0.548418	18209	0.995814	No
Brain-Nucleusaccumbens(basalganglia)	198	NOSTRIN	ENSG00000163072.15	2	168786539	168865514	-0.00523034	0.00779828	0.503289	18209	0.994582	No
Brain-Nucleusaccumbens(basalganglia)	198	SPC25	ENSG00000152253.8	2	168834132	168913371	-0.000507339	0.0145865	0.972293	18209	0.998926	No
Brain-Nucleusaccumbens(basalganglia)	198	DHRS9	ENSG00000073737.16	2	169064789	169096167	0.000624458	0.0116009	0.957133	18209	0.998926	No
Brain-Nucleusaccumbens(basalganglia)	198	LRP2	ENSG00000081479.12	2	169127109	169362685	-0.0114837	0.0130735	0.380929	18209	0.994582	No
Brain-Nucleusaccumbens(basalganglia)	198	BBS5	ENSG00000163093.11	2	169479178	169506655	-0.00413777	0.00281331	0.143135	18209	0.99245	No
Brain-Nucleusaccumbens(basalganglia)	198	KLHL41	ENSG00000239474.6	2	169509702	169526262	-0.00762096	0.00601851	0.207095	18209	0.992553	No
Brain-Nucleusaccumbens(basalganglia)	198	FASTKD1	ENSG00000138399.17	2	169529749	169573875	0.00201841	0.00359201	0.574887	18209	0.995814	No
Brain-Nucleusaccumbens(basalganglia)	198	PPIG	ENSG00000138398.15	2	169584340	169641406	0.000778927	0.00233218	0.738784	18209	0.99821	No
Brain-Nucleusaccumbens(basalganglia)	198	CCDC173	ENSG00000154479.12	2	169645425	169694433	-0.0115528	0.0124216	0.353615	18209	0.994582	No
Brain-Nucleusaccumbens(basalganglia)	198	PHOSPHO2	ENSG00000144362.11	2	169694454	169701708	-0.00522655	0.00776967	0.502029	18209	0.994582	No
Brain-Nucleusaccumbens(basalganglia)	198	KLHL23	ENSG00000213160.9	2	169733846	169776989	0.00317441	0.00290052	0.275264	18209	0.994582	No
Brain-Nucleusaccumbens(basalganglia)	198	SSB	ENSG00000138385.15	2	169791933	169811756	-0.00287227	0.00257408	0.26601	18209	0.994582	No
Brain-Nucleusaccumbens(basalganglia)	198	METTL5	ENSG00000138382.14	2	169810081	169824931	-0.00255384	0.00255997	0.31984	18209	0.994582	No
Brain-Nucleusaccumbens(basalganglia)	198	UBR3	ENSG00000144357.16	2	169827458	170084131	0.00194963	0.00277591	0.483396	18209	0.994582	No
Brain-Nucleusaccumbens(basalganglia)	198	LINC01124	ENSG00000222033.1	2	170712451	170714567	0.0250606	0.0230303	0.278014	18209	0.994582	No
Brain-Nucleusaccumbens(basalganglia)	198	SP5	ENSG00000204335.3	2	170715351	170718078	-0.00834755	0.0152617	0.585098	18209	0.995814	No
Brain-Nucleusaccumbens(basalganglia)	198	AC007405.4	ENSG00000234350.4	2	170723086	170770768	0.00686408	0.00949298	0.470597	18209	0.994582	No
Brain-Nucleusaccumbens(basalganglia)	198	AC007405.6	ENSG00000239467.5	2	170771113	170778148	0.00257564	0.00423967	0.544296	18209	0.995814	No
Brain-Nucleusaccumbens(basalganglia)	198	ERICH2	ENSG00000204334.7	2	170783786	170798971	0.00208625	0.00686596	0.761599	18209	0.99821	No
Brain-Nucleusaccumbens(basalganglia)	198	GAD1	ENSG00000128683.13	2	170813213	170861151	0.00108224	0.00391174	0.782362	18209	0.998926	No
Brain-Nucleusaccumbens(basalganglia)	198	GORASP2	ENSG00000115806.12	2	170928464	170967129	-0.00109776	0.00205203	0.593351	18209	0.995814	No
Brain-Nucleusaccumbens(basalganglia)	198	TLK1	ENSG00000198586.13	2	170990823	171231314	0.00231137	0.00215871	0.285762	18209	0.994582	No
Brain-Nucleusaccumbens(basalganglia)	198	METTL8	ENSG00000123600.19	2	171317405	171434109	-0.00366534	0.00319485	0.252829	18209	0.994582	No
Brain-Nucleusaccumbens(basalganglia)	198	DCAF17	ENSG00000115827.13	2	171434217	171485052	-0.000229849	0.00276635	0.933876	18209	0.998926	No
Brain-Nucleusaccumbens(basalganglia)	198	CYBRD1	ENSG00000071967.11	2	171522247	171558133	0.00171255	0.00465646	0.713481	18209	0.998059	No
Brain-Nucleusaccumbens(basalganglia)	198	DYNC1I2	ENSG00000077380.15	2	171687409	171748420	-0.00525228	0.00269905	0.053251	18209	0.987857	No
Brain-Nucleusaccumbens(basalganglia)	198	SLC25A12	ENSG00000115840.13	2	171784370	171991442	0.00122762	0.00266906	0.646124	18209	0.995814	No
Brain-Nucleusaccumbens(basalganglia)	198	HAT1	ENSG00000128708.12	2	171922448	171983682	-0.00221391	0.00296369	0.456054	18209	0.994582	No
Brain-Nucleusaccumbens(basalganglia)	198	METAP1D	ENSG00000172878.13	2	171999583	172082430	-0.00143233	0.00311477	0.646191	18209	0.995814	No
Brain-Nucleusaccumbens(basalganglia)	198	DLX1	ENSG00000144355.14	2	172084740	172089677	-0.0106038	0.00832643	0.204518	18209	0.992553	No
Brain-Nucleusaccumbens(basalganglia)	198	DLX2	ENSG00000115844.10	2	172099439	172102900	-0.0234814	0.00990278	0.0188113	18209	0.987857	No
Brain-Nucleusaccumbens(basalganglia)	198	ITGA6	ENSG00000091409.14	2	172427354	172506282	-0.0025511	0.00509382	0.617122	18209	0.995814	No
Brain-Nucleusaccumbens(basalganglia)	198	PDK1	ENSG00000152256.13	2	172555373	172608669	0.000871152	0.00540169	0.872062	18209	0.998926	No
Brain-Nucleusaccumbens(basalganglia)	198	RAPGEF4	ENSG00000091428.17	2	172735274	173052893	-0.00956968	0.00865299	0.270262	18209	0.994582	No
Brain-Nucleusaccumbens(basalganglia)	198	MAP3K20	ENSG00000091436.16	2	173075435	173268010	0.00634846	0.00362683	0.0817891	18209	0.987857	No
Brain-Nucleusaccumbens(basalganglia)	198	CDCA7	ENSG00000144354.13	2	173354820	173368997	-0.00483061	0.0092987	0.604069	18209	0.995814	No
Brain-Nucleusaccumbens(basalganglia)	198	SP3	ENSG00000172845.14	2	173906459	173965702	0.00394644	0.00227487	0.0845282	18209	0.987857	No
Brain-Nucleusaccumbens(basalganglia)	198	RP11-394I13.2	ENSG00000271151.1	2	173968351	173969418	0.0168673	0.0157769	0.286484	18209	0.994582	No
Brain-Nucleusaccumbens(basalganglia)	198	OLA1	ENSG00000138430.15	2	174072447	174248698	-0.00180934	0.00215125	0.401452	18209	0.994582	No
Brain-Nucleusaccumbens(basalganglia)	198	LINC01305	ENSG00000231453.1	2	174326027	174330643	-0.00155218	0.0111913	0.889849	18209	0.998926	No
Brain-Nucleusaccumbens(basalganglia)	198	SP9	ENSG00000217236.1	2	174337567	174338492	0.00228029	0.00943465	0.809299	18209	0.998926	No
Brain-Nucleusaccumbens(basalganglia)	198	CIR1	ENSG00000138433.15	2	174348022	174395715	-0.000335461	0.0033499	0.920347	18209	0.998926	No
Brain-Nucleusaccumbens(basalganglia)	198	SCRN3	ENSG00000144306.14	2	174395730	174429575	-0.00190151	0.0024995	0.447819	18209	0.994582	No
Brain-Nucleusaccumbens(basalganglia)	198	GPR155	ENSG00000163328.13	2	174431571	174487094	0.00934958	0.00419695	0.0271671	18209	0.987857	No
Brain-Nucleusaccumbens(basalganglia)	198	AC010894.3	ENSG00000226853.2	2	174487389	174488386	-0.000956222	0.0078155	0.902762	18209	0.998926	No
Brain-Nucleusaccumbens(basalganglia)	198	WIPF1	ENSG00000115935.17	2	174559572	174682916	0.00182608	0.00381315	0.632611	18209	0.995814	No
Brain-Nucleusaccumbens(basalganglia)	198	CHRNA1	ENSG00000138435.15	2	174747592	174787935	0.0215583	0.0155799	0.168193	18209	0.99245	No
Brain-Nucleusaccumbens(basalganglia)	198	CHN1	ENSG00000128656.13	2	174799363	175005369	-6.55847e-05	0.00237232	0.977976	18209	0.999001	No
Brain-Nucleusaccumbens(basalganglia)	198	ATF2	ENSG00000115966.16	2	175072250	175168057	0.00505947	0.0018904	0.00814479	18209	0.987857	No
Brain-Nucleusaccumbens(basalganglia)	198	ATP5G3	ENSG00000154518.9	2	175176258	175184214	-0.00123591	0.00213113	0.562702	18209	0.995814	No
Brain-Nucleusaccumbens(basalganglia)	198	LNPK	ENSG00000144320.13	2	175923892	176002839	0.0034113	0.00231033	0.141585	18209	0.99245	No
Brain-Nucleusaccumbens(basalganglia)	198	HAGLROS	ENSG00000226363.3	2	176178425	176179008	0.0763644	0.0251225	0.00272973	18209	0.897876	No
Brain-Nucleusaccumbens(basalganglia)	198	HOXD1	ENSG00000128645.14	2	176188579	176189918	-0.0153688	0.0241705	0.525701	18209	0.995814	No
Brain-Nucleusaccumbens(basalganglia)	198	MTX2	ENSG00000128654.13	2	176269395	176338025	-0.00550375	0.00282349	0.0528522	18209	0.987857	No
Brain-Nucleusaccumbens(basalganglia)	198	RP11-324L17.1	ENSG00000272551.1	2	176611437	176612249	-0.014069	0.0129675	0.27943	18209	0.994582	No
Brain-Nucleusaccumbens(basalganglia)	198	LINC01116	ENSG00000163364.9	2	176629589	176637709	0.00366262	0.0101792	0.719418	18209	0.998059	No
Brain-Nucleusaccumbens(basalganglia)	198	LINC01117	ENSG00000224577.1	2	176637932	176655958	-0.00833776	0.0163519	0.610762	18209	0.995814	No
Brain-Nucleusaccumbens(basalganglia)	198	AC079305.11	ENSG00000236501.5	2	176990508	177164516	-0.00546685	0.0173085	0.752492	18209	0.99821	No
Brain-Nucleusaccumbens(basalganglia)	198	HNRNPA3	ENSG00000170144.20	2	177212663	177223958	0.00107567	0.00178945	0.548536	18209	0.995814	No
Brain-Nucleusaccumbens(basalganglia)	198	NFE2L2	ENSG00000116044.15	2	177227595	177265131	-8.42297e-05	0.00324647	0.979331	18209	0.999001	No
Brain-Nucleusaccumbens(basalganglia)	198	AGPS	ENSG00000018510.13	2	177392698	177559299	-0.00155236	0.00225235	0.491593	18209	0.994582	No
Brain-Nucleusaccumbens(basalganglia)	198	TTC30B	ENSG00000196659.9	2	177548998	177553014	-0.00763274	0.00445949	0.0887367	18209	0.987857	No
Brain-Nucleusaccumbens(basalganglia)	198	TTC30A	ENSG00000197557.6	2	177612992	177618966	-0.00752878	0.003887	0.0543575	18209	0.987857	No
Brain-Nucleusaccumbens(basalganglia)	198	PDE11A	ENSG00000128655.16	2	177623252	178108339	0.0106193	0.00680224	0.120286	18209	0.99245	No
Brain-Nucleusaccumbens(basalganglia)	198	RBM45	ENSG00000155636.14	2	178112455	178139011	-0.000211792	0.00319934	0.947295	18209	0.998926	No
Brain-Nucleusaccumbens(basalganglia)	198	OSBPL6	ENSG00000079156.16	2	178194481	178402891	-0.00339764	0.00450112	0.451352	18209	0.994582	No
Brain-Nucleusaccumbens(basalganglia)	198	PRKRA	ENSG00000180228.12	2	178431414	178451435	-0.00093053	0.00216642	0.668067	18209	0.995814	No
Brain-Nucleusaccumbens(basalganglia)	198	DFNB59	ENSG00000204311.12	2	178451513	178461390	0.00346013	0.0037403	0.356183	18209	0.994582	No
Brain-Nucleusaccumbens(basalganglia)	198	FKBP7	ENSG00000079150.17	2	178463664	178478600	0.00203214	0.00527939	0.700762	18209	0.998059	No
Brain-Nucleusaccumbens(basalganglia)	198	PLEKHA3	ENSG00000116095.10	2	178480468	178516462	0.00317283	0.00299305	0.290567	18209	0.994582	No
Brain-Nucleusaccumbens(basalganglia)	198	TTN	ENSG00000155657.26	2	178525989	178830802	-0.0085804	0.00739603	0.247565	18209	0.994582	No
Brain-Nucleusaccumbens(basalganglia)	198	RP11-171I2.3	ENSG00000271401.1	2	178644717	178645179	0.0221756	0.0224651	0.324941	18209	0.994582	No
Brain-Nucleusaccumbens(basalganglia)	198	CCDC141	ENSG00000163492.14	2	178830269	179050086	-0.0207922	0.0118184	0.0802624	18209	0.987857	No
Brain-Nucleusaccumbens(basalganglia)	198	SESTD1	ENSG00000187231.13	2	179101692	179264790	-0.00305582	0.00253206	0.229108	18209	0.994582	No
Brain-Nucleusaccumbens(basalganglia)	198	ZNF385B	ENSG00000144331.18	2	179441982	179861505	-0.00802129	0.00900302	0.374169	18209	0.994582	No
Brain-Nucleusaccumbens(basalganglia)	198	CWC22	ENSG00000163510.13	2	179944876	180007113	-0.0013762	0.00250326	0.58318	18209	0.995814	No
Brain-Nucleusaccumbens(basalganglia)	198	UBE2E3	ENSG00000170035.15	2	180967248	181076537	-0.00587904	0.00192262	0.00257766	18209	0.897876	No
Brain-Nucleusaccumbens(basalganglia)	198	ITGA4	ENSG00000115232.13	2	181457207	181536187	-0.00309544	0.0101269	0.760221	18209	0.99821	No
Brain-Nucleusaccumbens(basalganglia)	198	CERKL	ENSG00000188452.13	2	181536676	181657116	-0.0147545	0.00957501	0.125129	18209	0.99245	No
Brain-Nucleusaccumbens(basalganglia)	198	SSFA2	ENSG00000138434.16	2	181891888	181930738	0.000414488	0.00343305	0.904039	18209	0.998926	No
Brain-Nucleusaccumbens(basalganglia)	198	PPP1R1C	ENSG00000150722.10	2	181954241	182131398	-0.0057177	0.0113695	0.615664	18209	0.995814	No
Brain-Nucleusaccumbens(basalganglia)	198	PDE1A	ENSG00000115252.18	2	182140036	182523192	-0.00818953	0.0113121	0.470049	18209	0.994582	No
Brain-Nucleusaccumbens(basalganglia)	198	DNAJC10	ENSG00000077232.17	2	182716041	182794464	0.00131075	0.00264089	0.620281	18209	0.995814	No
Brain-Nucleusaccumbens(basalganglia)	198	FRZB	ENSG00000162998.4	2	182833275	182867162	0.0044934	0.00679543	0.509324	18209	0.995091	No
Brain-Nucleusaccumbens(basalganglia)	198	NCKAP1	ENSG00000061676.14	2	182909115	183038858	0.00239589	0.00206633	0.247826	18209	0.994582	No
Brain-Nucleusaccumbens(basalganglia)	198	DUSP19	ENSG00000162999.12	2	183078559	183100005	0.00686354	0.00435075	0.116464	18209	0.99245	No
Brain-Nucleusaccumbens(basalganglia)	198	NUP35	ENSG00000163002.12	2	183117513	183161680	-0.00106407	0.00372056	0.775217	18209	0.998507	No
Brain-Nucleusaccumbens(basalganglia)	198	RP11-438L19.1	ENSG00000272800.1	2	183214319	183215400	0.00766986	0.00759513	0.313959	18209	0.994582	No
Brain-Nucleusaccumbens(basalganglia)	198	ZNF804A	ENSG00000170396.7	2	184598721	184939492	-0.0136454	0.00598572	0.0238279	18209	0.987857	No
Brain-Nucleusaccumbens(basalganglia)	198	FSIP2	ENSG00000188738.14	2	185738895	185833290	0.00836451	0.00992305	0.400408	18209	0.994582	No
Brain-Nucleusaccumbens(basalganglia)	198	LINC01473	ENSG00000237877.6	2	186032891	186083233	-0.00191606	0.00737369	0.795282	18209	0.998926	No
Brain-Nucleusaccumbens(basalganglia)	198	RP11-410E4.1	ENSG00000259915.2	2	186354570	186356773	0.0165202	0.0166207	0.321608	18209	0.994582	No
Brain-Nucleusaccumbens(basalganglia)	198	ZC3H15	ENSG00000065548.17	2	186486156	186509363	-0.0048384	0.00226233	0.0338406	18209	0.987857	No
Brain-Nucleusaccumbens(basalganglia)	198	ITGAV	ENSG00000138448.11	2	186590065	186680901	-0.00165532	0.00363622	0.649503	18209	0.995814	No
Brain-Nucleusaccumbens(basalganglia)	198	FAM171B	ENSG00000144369.12	2	186693971	186765965	-0.0029215	0.0044359	0.51101	18209	0.995169	No
Brain-Nucleusaccumbens(basalganglia)	198	ZSWIM2	ENSG00000163012.3	2	186827835	186849208	-0.0154404	0.014187	0.277929	18209	0.994582	No
Brain-Nucleusaccumbens(basalganglia)	198	CALCRL	ENSG00000064989.12	2	187343129	187448460	0.00490956	0.00692815	0.479486	18209	0.994582	No
Brain-Nucleusaccumbens(basalganglia)	198	TFPI	ENSG00000003436.15	2	187464230	187565760	0.00411818	0.00716562	0.566219	18209	0.995814	No
Brain-Nucleusaccumbens(basalganglia)	198	GULP1	ENSG00000144366.15	2	188291669	188595931	0.00657324	0.00669878	0.327812	18209	0.994582	No
Brain-Nucleusaccumbens(basalganglia)	198	COL3A1	ENSG00000168542.14	2	188974320	189012746	0.0159864	0.0101694	0.117743	18209	0.99245	No
Brain-Nucleusaccumbens(basalganglia)	198	COL5A2	ENSG00000204262.11	2	189031896	189179879	-0.00192435	0.00674673	0.775805	18209	0.998507	No
Brain-Nucleusaccumbens(basalganglia)	198	WDR75	ENSG00000115368.9	2	189441433	189475565	-0.000752916	0.00232154	0.746083	18209	0.99821	No
Brain-Nucleusaccumbens(basalganglia)	198	SLC40A1	ENSG00000138449.10	2	189560579	189583758	-0.00410098	0.00358092	0.253669	18209	0.994582	No
Brain-Nucleusaccumbens(basalganglia)	198	ASNSD1	ENSG00000138381.9	2	189661385	189670831	-0.00825018	0.00294352	0.00563378	18209	0.981595	No
Brain-Nucleusaccumbens(basalganglia)	198	ANKAR	ENSG00000151687.14	2	189674290	189761193	-1.30336e-07	0.00444821	0.999977	18209	0.999977	No
Brain-Nucleusaccumbens(basalganglia)	198	OSGEPL1	ENSG00000128694.11	2	189746660	189763227	-0.000579434	0.00319107	0.856121	18209	0.998926	No
Brain-Nucleusaccumbens(basalganglia)	198	ORMDL1	ENSG00000128699.13	2	189770323	189783573	0.00377891	0.00253711	0.138157	18209	0.99245	No
Brain-Nucleusaccumbens(basalganglia)	198	PMS1	ENSG00000064933.17	2	189784085	189877629	0.00098369	0.00259693	0.705301	18209	0.998059	No
Brain-Nucleusaccumbens(basalganglia)	198	C2orf88	ENSG00000187699.10	2	189879609	190203484	-9.4295e-05	0.00378882	0.980173	18209	0.999001	No
Brain-Nucleusaccumbens(basalganglia)	198	MSTN	ENSG00000138379.4	2	190055697	190062729	-0.00303295	0.00794293	0.703039	18209	0.998059	No
Brain-Nucleusaccumbens(basalganglia)	198	HIBCH	ENSG00000198130.15	2	190189735	190320045	0.000350552	0.00426369	0.934567	18209	0.998926	No
Brain-Nucleusaccumbens(basalganglia)	198	INPP1	ENSG00000151689.12	2	190343470	190371665	-0.00132381	0.00281663	0.63894	18209	0.995814	No
Brain-Nucleusaccumbens(basalganglia)	198	MFSD6	ENSG00000151690.14	2	190408355	190502315	-0.00601009	0.00303798	0.0494536	18209	0.987857	No
Brain-Nucleusaccumbens(basalganglia)	198	NEMP2	ENSG00000189362.11	2	190504342	190534722	-0.000683506	0.00380097	0.857498	18209	0.998926	No
Brain-Nucleusaccumbens(basalganglia)	198	RP11-284E5.1	ENSG00000284052.1	2	190607660	190649830	-0.00310792	0.00735847	0.673278	18209	0.995814	No
Brain-Nucleusaccumbens(basalganglia)	198	NAB1	ENSG00000138386.16	2	190646746	190692766	-0.00107226	0.0033412	0.748652	18209	0.99821	No
Brain-Nucleusaccumbens(basalganglia)	198	GLS	ENSG00000115419.12	2	190895152	190965552	-0.000897046	0.00293679	0.760383	18209	0.99821	No
Brain-Nucleusaccumbens(basalganglia)	198	STAT1	ENSG00000115415.18	2	190969034	191020960	0.00324897	0.00556284	0.559936	18209	0.995814	No
Brain-Nucleusaccumbens(basalganglia)	198	STAT4	ENSG00000138378.17	2	191029576	191151596	0.0105256	0.00548056	0.0564076	18209	0.987857	No
Brain-Nucleusaccumbens(basalganglia)	198	AC092614.2	ENSG00000227542.1	2	191229165	191246172	0.0159878	0.0221083	0.470543	18209	0.994582	No
Brain-Nucleusaccumbens(basalganglia)	198	MYO1B	ENSG00000128641.18	2	191245185	191425389	-0.00065655	0.00541113	0.903565	18209	0.998926	No
Brain-Nucleusaccumbens(basalganglia)	198	NABP1	ENSG00000173559.12	2	191678127	191696659	-0.00719302	0.00631344	0.256118	18209	0.994582	No
Brain-Nucleusaccumbens(basalganglia)	198	SDPR	ENSG00000168497.4	2	191834302	191847255	-0.00507776	0.0103926	0.625738	18209	0.995814	No
Brain-Nucleusaccumbens(basalganglia)	198	TMEFF2	ENSG00000144339.11	2	191949043	192195709	-0.00729518	0.00506647	0.151674	18209	0.99245	No
Brain-Nucleusaccumbens(basalganglia)	198	SLC39A10	ENSG00000196950.13	2	195575977	195737702	0.00566904	0.00408883	0.167357	18209	0.99245	No
Brain-Nucleusaccumbens(basalganglia)	198	DNAH7	ENSG00000118997.13	2	195737703	196068812	-0.0063896	0.00720104	0.37612	18209	0.994582	No
Brain-Nucleusaccumbens(basalganglia)	198	STK17B	ENSG00000081320.10	2	196133566	196176503	-0.0050084	0.00607345	0.410693	18209	0.994582	No
Brain-Nucleusaccumbens(basalganglia)	198	HECW2	ENSG00000138411.10	2	196194370	196593692	0.00362549	0.00347387	0.298081	18209	0.994582	No
Brain-Nucleusaccumbens(basalganglia)	198	CCDC150	ENSG00000144395.17	2	196639554	196762483	-0.00399547	0.00887844	0.65325	18209	0.995814	No
Brain-Nucleusaccumbens(basalganglia)	198	GTF3C3	ENSG00000119041.10	2	196763032	196799725	-0.00102325	0.00241995	0.67293	18209	0.995814	No
Brain-Nucleusaccumbens(basalganglia)	198	C2orf66	ENSG00000187944.2	2	196805002	196810276	-0.0255439	0.0129065	0.0493596	18209	0.987857	No
Brain-Nucleusaccumbens(basalganglia)	198	PGAP1	ENSG00000197121.14	2	196833004	196927796	0.000103594	0.00367933	0.97757	18209	0.999001	No
Brain-Nucleusaccumbens(basalganglia)	198	ANKRD44	ENSG00000065413.18	2	196967017	197311173	-0.000490416	0.0037898	0.897186	18209	0.998926	No
Brain-Nucleusaccumbens(basalganglia)	198	SF3B1	ENSG00000115524.15	2	197389784	197435091	0.00193268	0.00184031	0.295068	18209	0.994582	No
Brain-Nucleusaccumbens(basalganglia)	198	COQ10B	ENSG00000115520.8	2	197453423	197475308	0.00393809	0.0022071	0.0761012	18209	0.987857	No
Brain-Nucleusaccumbens(basalganglia)	198	HSPD1	ENSG00000144381.16	2	197486581	197516737	0.00525096	0.00431417	0.225179	18209	0.994582	No
Brain-Nucleusaccumbens(basalganglia)	198	HSPE1	ENSG00000115541.10	2	197500275	197503457	0.000249075	0.00428321	0.953694	18209	0.998926	No
Brain-Nucleusaccumbens(basalganglia)	198	MOB4	ENSG00000115540.14	2	197515571	197553699	-0.0044243	0.00234385	0.0607229	18209	0.987857	No
Brain-Nucleusaccumbens(basalganglia)	198	RFTN2	ENSG00000162944.10	2	197568224	197676045	-0.0054687	0.00265065	0.0405663	18209	0.987857	No
Brain-Nucleusaccumbens(basalganglia)	198	MARS2	ENSG00000247626.4	2	197705369	197708387	-0.0080842	0.00533328	0.131363	18209	0.99245	No
Brain-Nucleusaccumbens(basalganglia)	198	PLCL1	ENSG00000115896.15	2	197804702	198572581	-0.00284269	0.00446668	0.525328	18209	0.995814	No
Brain-Nucleusaccumbens(basalganglia)	198	SATB2	ENSG00000119042.16	2	199269500	199465167	-0.000447656	0.00638246	0.944163	18209	0.998926	No
Brain-Nucleusaccumbens(basalganglia)	198	LINC01877	ENSG00000238217.5	2	199608068	199659132	-0.00746846	0.0122399	0.542535	18209	0.995814	No
Brain-Nucleusaccumbens(basalganglia)	198	FTCDNL1	ENSG00000226124.6	2	199760544	199851173	-0.000469882	0.00666162	0.943847	18209	0.998926	No
Brain-Nucleusaccumbens(basalganglia)	198	C2orf69	ENSG00000178074.5	2	199911256	199955392	0.00155996	0.00325707	0.632572	18209	0.995814	No
Brain-Nucleusaccumbens(basalganglia)	198	TYW5	ENSG00000162971.10	2	199929975	199948472	-0.00144811	0.00370045	0.696024	18209	0.998059	No
Brain-Nucleusaccumbens(basalganglia)	198	MAIP1	ENSG00000162972.10	2	199955317	200008540	-0.00599102	0.00304155	0.0504394	18209	0.987857	No
Brain-Nucleusaccumbens(basalganglia)	198	SPATS2L	ENSG00000196141.13	2	200305881	200482263	-0.0062114	0.0028747	0.0320691	18209	0.987857	No
Brain-Nucleusaccumbens(basalganglia)	198	KCTD18	ENSG00000155729.12	2	200488952	200519784	0.00245627	0.00258715	0.343713	18209	0.994582	No
Brain-Nucleusaccumbens(basalganglia)	198	SGO2	ENSG00000163535.17	2	200510069	200583782	-0.0128841	0.00576726	0.0267413	18209	0.987857	No
Brain-Nucleusaccumbens(basalganglia)	198	AOX1	ENSG00000138356.13	2	200585868	200677064	0.00865102	0.00722764	0.232941	18209	0.994582	No
Brain-Nucleusaccumbens(basalganglia)	198	LINC01792	ENSG00000237166.1	2	200712305	200735177	-0.00561479	0.00909826	0.537948	18209	0.995814	No
Brain-Nucleusaccumbens(basalganglia)	198	BZW1	ENSG00000082153.17	2	200810594	200827338	-0.00043684	0.00211905	0.836912	18209	0.998926	No
Brain-Nucleusaccumbens(basalganglia)	198	CLK1	ENSG00000013441.15	2	200853009	200864744	-0.00555869	0.00448192	0.216535	18209	0.994582	No
Brain-Nucleusaccumbens(basalganglia)	198	PPIL3	ENSG00000240344.8	2	200870907	200889303	-0.00106921	0.00472007	0.821056	18209	0.998926	No
Brain-Nucleusaccumbens(basalganglia)	198	NIF3L1	ENSG00000196290.14	2	200889327	200903930	-0.00114316	0.00244035	0.640047	18209	0.995814	No
Brain-Nucleusaccumbens(basalganglia)	198	ORC2	ENSG00000115942.8	2	200908973	200963680	0.00273277	0.00271458	0.31546	18209	0.994582	No
Brain-Nucleusaccumbens(basalganglia)	198	FAM126B	ENSG00000155744.9	2	200973718	201061424	0.00382407	0.00299	0.202597	18209	0.992553	No
Brain-Nucleusaccumbens(basalganglia)	198	NDUFB3	ENSG00000119013.8	2	201071433	201085750	-0.00328554	0.00297297	0.270609	18209	0.994582	No
Brain-Nucleusaccumbens(basalganglia)	198	CFLAR	ENSG00000003402.19	2	201116104	201176687	-0.00356407	0.00250391	0.156391	18209	0.99245	No
Brain-Nucleusaccumbens(basalganglia)	198	CASP10	ENSG00000003400.14	2	201182881	201229406	-8.80351e-05	0.00478622	0.985346	18209	0.999109	No
Brain-Nucleusaccumbens(basalganglia)	198	CASP8	ENSG00000064012.21	2	201233443	201287711	-0.00380154	0.00521772	0.467225	18209	0.994582	No
Brain-Nucleusaccumbens(basalganglia)	198	ALS2CR12	ENSG00000155749.12	2	201288271	201357398	-0.0109647	0.00867857	0.208109	18209	0.992553	No
Brain-Nucleusaccumbens(basalganglia)	198	TRAK2	ENSG00000115993.12	2	201377207	201451579	0.000591503	0.00550407	0.914541	18209	0.998926	No
Brain-Nucleusaccumbens(basalganglia)	198	STRADB	ENSG00000082146.12	2	201388002	201480846	0.000551129	0.00234942	0.814806	18209	0.998926	No
Brain-Nucleusaccumbens(basalganglia)	198	ALS2CR11	ENSG00000155754.14	2	201487425	201619178	-0.00636123	0.00947223	0.50274	18209	0.994582	No
Brain-Nucleusaccumbens(basalganglia)	198	TMEM237	ENSG00000155755.18	2	201620184	201643570	-0.00529553	0.00276094	0.0567279	18209	0.987857	No
Brain-Nucleusaccumbens(basalganglia)	198	MPP4	ENSG00000082126.17	2	201644870	201698694	-0.00121854	0.0100269	0.903412	18209	0.998926	No
Brain-Nucleusaccumbens(basalganglia)	198	ALS2	ENSG00000003393.14	2	201700554	201781189	-0.00253005	0.00216607	0.244372	18209	0.994582	No
Brain-Nucleusaccumbens(basalganglia)	198	RP11-107N15.1	ENSG00000273209.1	2	202032770	202033537	-0.00103171	0.0111138	0.926143	18209	0.998926	No
Brain-Nucleusaccumbens(basalganglia)	198	FZD7	ENSG00000155760.2	2	202034587	202038445	-0.0089935	0.00637606	0.160154	18209	0.99245	No
Brain-Nucleusaccumbens(basalganglia)	198	KIAA2012	ENSG00000182329.12	2	202073289	202205203	0.0101404	0.00815086	0.215119	18209	0.994582	No
Brain-Nucleusaccumbens(basalganglia)	198	SUMO1	ENSG00000116030.16	2	202206180	202238608	0.000168064	0.00196222	0.931842	18209	0.998926	No
Brain-Nucleusaccumbens(basalganglia)	198	NOP58	ENSG00000055044.10	2	202265716	202303666	0.00242302	0.0031307	0.439996	18209	0.994582	No
Brain-Nucleusaccumbens(basalganglia)	198	RP11-686O6.1	ENSG00000272966.1	2	202336739	202337200	0.0155513	0.0229192	0.498329	18209	0.994582	No
Brain-Nucleusaccumbens(basalganglia)	198	RP11-686O6.2	ENSG00000273456.1	2	202374932	202375604	-0.000943725	0.00453176	0.835277	18209	0.998926	No
Brain-Nucleusaccumbens(basalganglia)	198	BMPR2	ENSG00000204217.13	2	202376936	202567751	0.000332683	0.00279678	0.905449	18209	0.998926	No
Brain-Nucleusaccumbens(basalganglia)	198	FAM117B	ENSG00000138439.11	2	202635188	202769757	0.00304625	0.0038206	0.426338	18209	0.994582	No
Brain-Nucleusaccumbens(basalganglia)	198	ICA1L	ENSG00000163596.16	2	202773150	202871985	-0.00187033	0.00221856	0.400352	18209	0.994582	No
Brain-Nucleusaccumbens(basalganglia)	198	WDR12	ENSG00000138442.9	2	202874782	203014798	-0.00166994	0.00247903	0.501432	18209	0.994582	No
Brain-Nucleusaccumbens(basalganglia)	198	CARF	ENSG00000138380.17	2	202912227	202987063	-0.00143907	0.00317989	0.651428	18209	0.995814	No
Brain-Nucleusaccumbens(basalganglia)	198	NBEAL1	ENSG00000144426.18	2	203014879	203226378	0.00474265	0.00816037	0.561862	18209	0.995814	No
Brain-Nucleusaccumbens(basalganglia)	198	CYP20A1	ENSG00000119004.15	2	203238940	203305611	-0.00395702	0.00343368	0.250713	18209	0.994582	No
Brain-Nucleusaccumbens(basalganglia)	198	ABI2	ENSG00000138443.15	2	203328219	203447723	0.0023965	0.00202025	0.237128	18209	0.994582	No
Brain-Nucleusaccumbens(basalganglia)	198	RAPH1	ENSG00000173166.17	2	203394345	203535410	0.00934284	0.00733755	0.204594	18209	0.992553	No
Brain-Nucleusaccumbens(basalganglia)	198	CTLA4	ENSG00000163599.14	2	203867786	203873960	0.0242649	0.0235764	0.304797	18209	0.994582	No
Brain-Nucleusaccumbens(basalganglia)	198	PARD3B	ENSG00000116117.17	2	204545793	205620162	0.000523097	0.00341228	0.878339	18209	0.998926	No
Brain-Nucleusaccumbens(basalganglia)	198	NRP2	ENSG00000118257.16	2	205681990	205798133	0.00918554	0.00704787	0.194172	18209	0.99245	No
Brain-Nucleusaccumbens(basalganglia)	198	INO80D	ENSG00000114933.15	2	205993721	206085956	-0.00410651	0.00248474	0.100176	18209	0.99245	No
Brain-Nucleusaccumbens(basalganglia)	198	AC007383.3	ENSG00000227946.1	2	206084605	206086564	0.000857412	0.00533087	0.872405	18209	0.998926	No
Brain-Nucleusaccumbens(basalganglia)	198	NDUFS1	ENSG00000023228.13	2	206114817	206159584	-0.000487553	0.00221537	0.826066	18209	0.998926	No
Brain-Nucleusaccumbens(basalganglia)	198	EEF1B2	ENSG00000114942.13	2	206159604	206162928	-0.000446027	0.00298203	0.881274	18209	0.998926	No
Brain-Nucleusaccumbens(basalganglia)	198	GPR1	ENSG00000183671.12	2	206175316	206218047	-0.0165772	0.00987159	0.0948704	18209	0.99245	No
Brain-Nucleusaccumbens(basalganglia)	198	ZDBF2	ENSG00000204186.7	2	206274663	206314428	-0.00200342	0.00443829	0.652261	18209	0.995814	No
Brain-Nucleusaccumbens(basalganglia)	198	ADAM23	ENSG00000114948.12	2	206443539	206621130	0.00170237	0.00301163	0.572614	18209	0.995814	No
Brain-Nucleusaccumbens(basalganglia)	198	AC010731.4	ENSG00000235118.7	2	206642418	206649449	0.00298847	0.0115616	0.796337	18209	0.998926	No
Brain-Nucleusaccumbens(basalganglia)	198	MDH1B	ENSG00000138400.12	2	206737763	206765356	-0.000921439	0.00619757	0.881978	18209	0.998926	No
Brain-Nucleusaccumbens(basalganglia)	198	FASTKD2	ENSG00000118246.13	2	206765548	206792509	-0.00116864	0.00307202	0.704096	18209	0.998059	No
Brain-Nucleusaccumbens(basalganglia)	198	RP11-95H11.1	ENSG00000260171.1	2	206821190	206822294	0.00370847	0.0240759	0.877761	18209	0.998926	No
Brain-Nucleusaccumbens(basalganglia)	198	AC008269.2	ENSG00000229321.1	2	206866795	206868289	-0.00600628	0.0179601	0.738458	18209	0.99821	No
Brain-Nucleusaccumbens(basalganglia)	198	CPO	ENSG00000144410.4	2	206939554	206969474	-0.0199888	0.00628156	0.00172847	18209	0.859454	No
Brain-Nucleusaccumbens(basalganglia)	198	KLF7	ENSG00000118263.14	2	207074137	207167267	0.00169229	0.0032575	0.604061	18209	0.995814	No
Brain-Nucleusaccumbens(basalganglia)	198	AC007879.2	ENSG00000234902.6	2	207186717	207236066	-0.0521173	0.0194845	0.0081821	18209	0.987857	No
Brain-Nucleusaccumbens(basalganglia)	198	AC007879.4	ENSG00000225916.1	2	207226949	207228308	-0.0115073	0.0155245	0.459537	18209	0.994582	No
Brain-Nucleusaccumbens(basalganglia)	198	CREB1	ENSG00000118260.14	2	207529796	207603431	-0.00131952	0.00234765	0.574789	18209	0.995814	No
Brain-Nucleusaccumbens(basalganglia)	198	METTL21A	ENSG00000144401.14	2	207580631	207625928	-0.00257338	0.00281862	0.362495	18209	0.994582	No
Brain-Nucleusaccumbens(basalganglia)	198	CCNYL1	ENSG00000163249.11	2	207711540	207761839	0.00141744	0.0035176	0.687468	18209	0.99723	No
Brain-Nucleusaccumbens(basalganglia)	198	FZD5	ENSG00000163251.3	2	207762586	207769563	0.00652812	0.00506459	0.199099	18209	0.99245	No
Brain-Nucleusaccumbens(basalganglia)	198	PLEKHM3	ENSG00000178385.14	2	207821288	208025560	0.00199149	0.00246681	0.420576	18209	0.994582	No
Brain-Nucleusaccumbens(basalganglia)	198	CRYGD	ENSG00000118231.4	2	208121607	208124501	-0.016878	0.0175849	0.338472	18209	0.994582	No
Brain-Nucleusaccumbens(basalganglia)	198	CRYGA	ENSG00000168582.4	2	208160740	208163576	0.0483368	0.0224921	0.032996	18209	0.987857	No
Brain-Nucleusaccumbens(basalganglia)	198	C2orf80	ENSG00000188674.10	2	208165343	208190073	-0.00225418	0.00427963	0.599049	18209	0.995814	No
Brain-Nucleusaccumbens(basalganglia)	198	IDH1	ENSG00000138413.13	2	208236227	208266074	-0.00139423	0.00339022	0.681389	18209	0.995814	No
Brain-Nucleusaccumbens(basalganglia)	198	PIKFYVE	ENSG00000115020.16	2	208266267	208358751	0.00149846	0.00222231	0.501017	18209	0.994582	No
Brain-Nucleusaccumbens(basalganglia)	198	PTH2R	ENSG00000144407.9	2	208359714	208854503	0.0157977	0.0157005	0.315704	18209	0.994582	No
Brain-Nucleusaccumbens(basalganglia)	198	MAP2	ENSG00000078018.19	2	209424058	209734118	0.00216106	0.00342488	0.528867	18209	0.995814	No
Brain-Nucleusaccumbens(basalganglia)	198	UNC80	ENSG00000144406.18	2	209771993	209999300	-0.000844447	0.00297345	0.776748	18209	0.998684	No
Brain-Nucleusaccumbens(basalganglia)	198	RPE	ENSG00000197713.14	2	210002565	210021422	-0.00581572	0.00268042	0.0313698	18209	0.987857	No
Brain-Nucleusaccumbens(basalganglia)	198	KANSL1L	ENSG00000144445.16	2	210022260	210171383	-0.0040087	0.00302208	0.186402	18209	0.99245	No
Brain-Nucleusaccumbens(basalganglia)	198	AC006994.2	ENSG00000279317.2	2	210171518	210233976	-0.0104271	0.012691	0.41241	18209	0.994582	No
Brain-Nucleusaccumbens(basalganglia)	198	ACADL	ENSG00000115361.7	2	210187939	210225259	-0.004147	0.00653973	0.526824	18209	0.995814	No
Brain-Nucleusaccumbens(basalganglia)	198	MYL1	ENSG00000168530.15	2	210290150	210315190	-0.0179933	0.0237989	0.450626	18209	0.994582	No
Brain-Nucleusaccumbens(basalganglia)	198	LANCL1	ENSG00000115365.11	2	210431249	210477652	-0.00303547	0.00280325	0.280362	18209	0.994582	No
Brain-Nucleusaccumbens(basalganglia)	198	CPS1	ENSG00000021826.14	2	210477682	210679107	0.000458184	0.00658747	0.944628	18209	0.998926	No
Brain-Nucleusaccumbens(basalganglia)	198	ERBB4	ENSG00000178568.14	2	211375717	212538841	0.0056973	0.00305958	0.0642538	18209	0.987857	No
Brain-Nucleusaccumbens(basalganglia)	198	IKZF2	ENSG00000030419.16	2	212999691	213152427	-0.00199083	0.00497951	0.689786	18209	0.997475	No
Brain-Nucleusaccumbens(basalganglia)	198	RP11-105N14.1	ENSG00000270659.1	2	213152970	213153659	-0.00024414	0.00762946	0.974509	18209	0.998926	No
Brain-Nucleusaccumbens(basalganglia)	198	AC079610.2	ENSG00000196096.3	2	213276552	213284205	-0.0304336	0.0134363	0.0247298	18209	0.987857	No
Brain-Nucleusaccumbens(basalganglia)	198	SPAG16	ENSG00000144451.18	2	213284379	214410501	-0.00412723	0.00283159	0.146743	18209	0.99245	No
Brain-Nucleusaccumbens(basalganglia)	198	VWC2L	ENSG00000174453.9	2	214411065	214578959	0.00776556	0.0151898	0.609826	18209	0.995814	No
Brain-Nucleusaccumbens(basalganglia)	198	BARD1	ENSG00000138376.10	2	214725646	214809711	0.00583919	0.00569376	0.306515	18209	0.994582	No
Brain-Nucleusaccumbens(basalganglia)	198	ATIC	ENSG00000138363.14	2	215311817	215349773	-0.00695253	0.00268221	0.0103411	18209	0.987857	No
Brain-Nucleusaccumbens(basalganglia)	198	FN1	ENSG00000115414.18	2	215360440	215436172	0.0061066	0.00643809	0.34417	18209	0.994582	No
Brain-Nucleusaccumbens(basalganglia)	198	LINC00607	ENSG00000235770.5	2	215611563	215843722	0.0119675	0.0143892	0.406705	18209	0.994582	No
Brain-Nucleusaccumbens(basalganglia)	198	MREG	ENSG00000118242.15	2	215942805	216034096	0.00568241	0.00522923	0.278672	18209	0.994582	No
Brain-Nucleusaccumbens(basalganglia)	198	PECR	ENSG00000115425.13	2	216038409	216082955	-0.00179283	0.00366091	0.624941	18209	0.995814	No
Brain-Nucleusaccumbens(basalganglia)	198	TMEM169	ENSG00000163449.10	2	216081866	216102783	0.00695342	0.00453083	0.126656	18209	0.99245	No
Brain-Nucleusaccumbens(basalganglia)	198	XRCC5	ENSG00000079246.15	2	216107464	216206303	-0.000630906	0.00209882	0.764075	18209	0.99821	No
Brain-Nucleusaccumbens(basalganglia)	198	LINC01963	ENSG00000260804.3	2	216217045	216220192	0.00591566	0.00379307	0.120651	18209	0.99245	No
Brain-Nucleusaccumbens(basalganglia)	198	MARCH4	ENSG00000144583.4	2	216257865	216372027	-0.000910584	0.00446574	0.838664	18209	0.998926	No
Brain-Nucleusaccumbens(basalganglia)	198	SMARCAL1	ENSG00000138375.12	2	216412414	216483031	0.0031401	0.00264306	0.236414	18209	0.994582	No
Brain-Nucleusaccumbens(basalganglia)	198	RPL37A	ENSG00000197756.9	2	216498189	216579180	-0.0011681	0.00338423	0.730386	18209	0.998059	No
Brain-Nucleusaccumbens(basalganglia)	198	IGFBP2	ENSG00000115457.9	2	216632828	216664436	-0.000602807	0.0085254	0.943711	18209	0.998926	No
Brain-Nucleusaccumbens(basalganglia)	198	IGFBP5	ENSG00000115461.4	2	216672105	216695525	0.00111487	0.00707457	0.874962	18209	0.998926	No
Brain-Nucleusaccumbens(basalganglia)	198	AC007563.3	ENSG00000229352.1	2	216799608	216805335	-0.0122632	0.0226655	0.589155	18209	0.995814	No
Brain-Nucleusaccumbens(basalganglia)	198	DIRC3-AS1	ENSG00000233143.1	2	217282739	217336120	-0.00948317	0.0126648	0.454987	18209	0.994582	No
Brain-Nucleusaccumbens(basalganglia)	198	DIRC3	ENSG00000231672.6	2	217284019	217756593	-0.00684643	0.00698062	0.32805	18209	0.994582	No
Brain-Nucleusaccumbens(basalganglia)	198	TNS1	ENSG00000079308.16	2	217799789	218002995	0.000690835	0.00383586	0.857282	18209	0.998926	No
Brain-Nucleusaccumbens(basalganglia)	198	RUFY4	ENSG00000188282.12	2	218034960	218090581	0.00243526	0.0124578	0.845243	18209	0.998926	No
Brain-Nucleusaccumbens(basalganglia)	198	CXCR2	ENSG00000180871.7	2	218125289	218137253	-0.0186779	0.0208166	0.370807	18209	0.994582	No
Brain-Nucleusaccumbens(basalganglia)	198	CXCR1	ENSG00000163464.7	2	218162845	218166995	-0.0323015	0.0244619	0.188388	18209	0.99245	No
Brain-Nucleusaccumbens(basalganglia)	198	ARPC2	ENSG00000163466.15	2	218217094	218254356	-0.00270465	0.00184421	0.14428	18209	0.99245	No
Brain-Nucleusaccumbens(basalganglia)	198	GPBAR1	ENSG00000179921.14	2	218259496	218263859	-0.0195011	0.0160191	0.225095	18209	0.994582	No
Brain-Nucleusaccumbens(basalganglia)	198	AAMP	ENSG00000127837.9	2	218264123	218270257	-0.000582452	0.00205614	0.777299	18209	0.998684	No
Brain-Nucleusaccumbens(basalganglia)	198	PNKD	ENSG00000127838.13	2	218270392	218346793	0.00535367	0.00246768	0.0313847	18209	0.987857	No
Brain-Nucleusaccumbens(basalganglia)	198	TMBIM1	ENSG00000135926.14	2	218274192	218292586	0.00691994	0.00506297	0.173439	18209	0.99245	No
Brain-Nucleusaccumbens(basalganglia)	198	CATIP	ENSG00000158428.3	2	218356856	218368099	0.00285987	0.0107901	0.791284	18209	0.998926	No
Brain-Nucleusaccumbens(basalganglia)	198	SLC11A1	ENSG00000018280.16	2	218382029	218396894	0.00704463	0.00804762	0.382567	18209	0.994582	No
Brain-Nucleusaccumbens(basalganglia)	198	CTDSP1	ENSG00000144579.7	2	218398256	218405941	0.00125344	0.00261602	0.632434	18209	0.995814	No
Brain-Nucleusaccumbens(basalganglia)	198	USP37	ENSG00000135913.10	2	218453296	218568361	-0.0115922	0.00678879	0.0894833	18209	0.987857	No
Brain-Nucleusaccumbens(basalganglia)	198	CNOT9	ENSG00000144580.13	2	218568580	218597080	0.000497722	0.00194347	0.798173	18209	0.998926	No
Brain-Nucleusaccumbens(basalganglia)	198	PLCD4	ENSG00000115556.13	2	218607765	218637181	-0.00213683	0.00598251	0.721386	18209	0.998059	No
Brain-Nucleusaccumbens(basalganglia)	198	ZNF142	ENSG00000115568.15	2	218637916	218659655	0.00210089	0.00243537	0.389501	18209	0.994582	No
Brain-Nucleusaccumbens(basalganglia)	198	BCS1L	ENSG00000074582.12	2	218658898	218663443	-0.00111903	0.00235409	0.635121	18209	0.995814	No
Brain-Nucleusaccumbens(basalganglia)	198	RNF25	ENSG00000163481.7	2	218663864	218672411	-0.000776862	0.00276103	0.77876	18209	0.998684	No
Brain-Nucleusaccumbens(basalganglia)	198	STK36	ENSG00000163482.11	2	218672741	218702716	-0.00499448	0.00313149	0.112524	18209	0.99245	No
Brain-Nucleusaccumbens(basalganglia)	198	TTLL4	ENSG00000135912.10	2	218710845	218755416	0.00219927	0.00349257	0.529708	18209	0.995814	No
Brain-Nucleusaccumbens(basalganglia)	198	CYP27A1	ENSG00000135929.8	2	218781756	218815293	0.0036829	0.00325415	0.259277	18209	0.994582	No
Brain-Nucleusaccumbens(basalganglia)	198	RP11-459I19.1	ENSG00000272555.1	2	218818690	218819144	0.00764375	0.0150881	0.613063	18209	0.995814	No
Brain-Nucleusaccumbens(basalganglia)	198	PRKAG3	ENSG00000115592.11	2	218822383	218832086	0.0197893	0.0145183	0.174606	18209	0.99245	No
Brain-Nucleusaccumbens(basalganglia)	198	WNT6	ENSG00000115596.3	2	218859821	218874233	-0.00140075	0.00700334	0.841703	18209	0.998926	No
Brain-Nucleusaccumbens(basalganglia)	198	WNT10A	ENSG00000135925.8	2	218880363	218899581	0.00600582	0.00558994	0.284115	18209	0.994582	No
Brain-Nucleusaccumbens(basalganglia)	198	CDK5R2	ENSG00000171450.5	2	218959655	218962162	-0.00153991	0.00402414	0.702428	18209	0.998059	No
Brain-Nucleusaccumbens(basalganglia)	198	FEV	ENSG00000163497.2	2	218981087	218985657	-0.0224211	0.0110731	0.0443967	18209	0.987857	No
Brain-Nucleusaccumbens(basalganglia)	198	CRYBA2	ENSG00000163499.11	2	218990189	218993421	-0.0297243	0.0155703	0.0578853	18209	0.987857	No
Brain-Nucleusaccumbens(basalganglia)	198	CFAP65	ENSG00000181378.13	2	219002846	219041523	-0.00963105	0.00582541	0.100056	18209	0.99245	No
Brain-Nucleusaccumbens(basalganglia)	198	IHH	ENSG00000163501.6	2	219054420	219060467	0.0461938	0.0218495	0.0359079	18209	0.987857	No
Brain-Nucleusaccumbens(basalganglia)	198	RP11-33O4.1	ENSG00000272644.1	2	219069354	219069809	0.0110279	0.00941236	0.242924	18209	0.994582	No
Brain-Nucleusaccumbens(basalganglia)	198	NHEJ1	ENSG00000187736.12	2	219075317	219160865	-0.00161633	0.00392511	0.680993	18209	0.995814	No
Brain-Nucleusaccumbens(basalganglia)	198	SLC23A3	ENSG00000213901.10	2	219161465	219170095	-0.0100673	0.0118442	0.396491	18209	0.994582	No
Brain-Nucleusaccumbens(basalganglia)	198	CNPPD1	ENSG00000115649.15	2	219171897	219177922	0.00229034	0.00248892	0.35872	18209	0.994582	No
Brain-Nucleusaccumbens(basalganglia)	198	FAM134A	ENSG00000144567.10	2	219176332	219185479	-0.000360028	0.00206434	0.861749	18209	0.998926	No
Brain-Nucleusaccumbens(basalganglia)	198	ZFAND2B	ENSG00000158552.12	2	219195237	219209651	-0.001091	0.00219873	0.620376	18209	0.995814	No
Brain-Nucleusaccumbens(basalganglia)	198	ABCB6	ENSG00000115657.12	2	219209768	219213240	-0.00283709	0.00377931	0.453842	18209	0.994582	No
Brain-Nucleusaccumbens(basalganglia)	198	ATG9A	ENSG00000198925.10	2	219216466	219229717	0.000185969	0.00216721	0.931715	18209	0.998926	No
Brain-Nucleusaccumbens(basalganglia)	198	ANKZF1	ENSG00000163516.13	2	219229757	219236605	0.000481826	0.0031128	0.877165	18209	0.998926	No
Brain-Nucleusaccumbens(basalganglia)	198	GLB1L	ENSG00000163521.15	2	219236670	219245454	-0.00217665	0.00377878	0.565338	18209	0.995814	No
Brain-Nucleusaccumbens(basalganglia)	198	STK16	ENSG00000115661.13	2	219245479	219249710	-0.000462269	0.00233988	0.843617	18209	0.998926	No
Brain-Nucleusaccumbens(basalganglia)	198	TUBA4A	ENSG00000127824.13	2	219250338	219278170	-0.00564598	0.00471666	0.232905	18209	0.994582	No
Brain-Nucleusaccumbens(basalganglia)	198	TUBA4B	ENSG00000243910.7	2	219253355	219272188	0.00316227	0.0169062	0.851838	18209	0.998926	No
Brain-Nucleusaccumbens(basalganglia)	198	DNAJB2	ENSG00000135924.15	2	219279267	219286900	0.00206877	0.00293279	0.481498	18209	0.994582	No
Brain-Nucleusaccumbens(basalganglia)	198	PTPRN	ENSG00000054356.13	2	219289623	219309648	-0.00785013	0.00653071	0.230965	18209	0.994582	No
Brain-Nucleusaccumbens(basalganglia)	198	RESP18	ENSG00000182698.11	2	219327409	219333177	0.00849849	0.0169012	0.615711	18209	0.995814	No
Brain-Nucleusaccumbens(basalganglia)	198	DNPEP	ENSG00000123992.18	2	219373546	219400022	0.00242434	0.00251979	0.337309	18209	0.994582	No
Brain-Nucleusaccumbens(basalganglia)	198	DES	ENSG00000175084.11	2	219418377	219426739	-0.00765766	0.0116199	0.51075	18209	0.995169	No
Brain-Nucleusaccumbens(basalganglia)	198	SPEG	ENSG00000072195.14	2	219434846	219498287	-0.00437805	0.00320955	0.174288	18209	0.99245	No
Brain-Nucleusaccumbens(basalganglia)	198	GMPPA	ENSG00000144591.18	2	219498867	219506989	-0.00088885	0.00248573	0.721085	18209	0.998059	No
Brain-Nucleusaccumbens(basalganglia)	198	ASIC4	ENSG00000072182.12	2	219514330	219538772	-0.00336845	0.00640542	0.599637	18209	0.995814	No
Brain-Nucleusaccumbens(basalganglia)	198	CHPF	ENSG00000123989.13	2	219538947	219543662	-0.00281651	0.0033629	0.403434	18209	0.994582	No
Brain-Nucleusaccumbens(basalganglia)	198	TMEM198	ENSG00000188760.10	2	219543788	219550595	-0.0031419	0.00253433	0.216724	18209	0.994582	No
Brain-Nucleusaccumbens(basalganglia)	198	OBSL1	ENSG00000124006.14	2	219550742	219571859	0.00264322	0.00253079	0.297721	18209	0.994582	No
Brain-Nucleusaccumbens(basalganglia)	198	INHA	ENSG00000123999.4	2	219569162	219575713	0.00118042	0.00618357	0.848827	18209	0.998926	No
Brain-Nucleusaccumbens(basalganglia)	198	STK11IP	ENSG00000144589.21	2	219597860	219616451	-0.00439203	0.00261824	0.095225	18209	0.99245	No
Brain-Nucleusaccumbens(basalganglia)	198	SLC4A3	ENSG00000114923.16	2	219627327	219641980	0.00416199	0.00301362	0.169011	18209	0.99245	No
Brain-Nucleusaccumbens(basalganglia)	198	RP11-256I23.3	ENSG00000267919.1	2	219645090	219645631	0.000260789	0.0125095	0.983391	18209	0.999109	No
Brain-Nucleusaccumbens(basalganglia)	198	EPHA4	ENSG00000116106.11	2	221418027	221572358	-0.00719546	0.00571963	0.210047	18209	0.992553	No
Brain-Nucleusaccumbens(basalganglia)	198	RP11-384O8.1	ENSG00000267034.1	2	222317242	222318274	0.00616323	0.00522867	0.240093	18209	0.994582	No
Brain-Nucleusaccumbens(basalganglia)	198	SGPP2	ENSG00000163082.9	2	222424517	222560948	-0.00821083	0.00635787	0.198243	18209	0.99245	No
Brain-Nucleusaccumbens(basalganglia)	198	FARSB	ENSG00000116120.9	2	222570536	222656337	-0.000830424	0.00225516	0.713142	18209	0.998059	No
Brain-Nucleusaccumbens(basalganglia)	198	MOGAT1	ENSG00000124003.12	2	222671786	222709930	-0.00374038	0.021815	0.86406	18209	0.998926	No
Brain-Nucleusaccumbens(basalganglia)	198	ACSL3	ENSG00000123983.13	2	222860934	222944639	0.00136274	0.00249668	0.585881	18209	0.995814	No
Brain-Nucleusaccumbens(basalganglia)	198	KCNE4	ENSG00000152049.6	2	223051814	223198399	-0.00379677	0.00979122	0.698653	18209	0.998059	No
Brain-Nucleusaccumbens(basalganglia)	198	SCG2	ENSG00000171951.4	2	223596940	223602503	-0.0201811	0.00679981	0.00341601	18209	0.928863	No
Brain-Nucleusaccumbens(basalganglia)	198	AP1S3	ENSG00000152056.16	2	223751686	223838027	-0.000708157	0.00652437	0.913691	18209	0.998926	No
Brain-Nucleusaccumbens(basalganglia)	198	WDFY1	ENSG00000085449.14	2	223855716	223945387	0.000232644	0.00237588	0.922108	18209	0.998926	No
Brain-Nucleusaccumbens(basalganglia)	198	MRPL44	ENSG00000135900.3	2	223957404	223967714	-0.00290521	0.00243552	0.234534	18209	0.994582	No
Brain-Nucleusaccumbens(basalganglia)	198	SERPINE2	ENSG00000135919.12	2	223975112	224039319	-0.00240517	0.00315586	0.447004	18209	0.994582	No
Brain-Nucleusaccumbens(basalganglia)	198	FAM124B	ENSG00000124019.9	2	224378698	224402085	-0.0156052	0.0141031	0.270016	18209	0.994582	No
Brain-Nucleusaccumbens(basalganglia)	198	CUL3	ENSG00000036257.12	2	224470150	224585397	-0.00135612	0.00218456	0.535552	18209	0.995814	No
Brain-Nucleusaccumbens(basalganglia)	198	DOCK10	ENSG00000135905.18	2	224765090	225042445	-0.00625336	0.00364077	0.0876302	18209	0.987857	No
Brain-Nucleusaccumbens(basalganglia)	198	NYAP2	ENSG00000144460.12	2	225399710	225654018	-0.00295471	0.0102235	0.772913	18209	0.998507	No
Brain-Nucleusaccumbens(basalganglia)	198	RP11-314B1.2	ENSG00000273301.1	2	225698540	225703654	-0.00407417	0.00735452	0.580303	18209	0.995814	No
Brain-Nucleusaccumbens(basalganglia)	198	IRS1	ENSG00000169047.5	2	226731317	226799759	0.00247342	0.00453303	0.586001	18209	0.995814	No
Brain-Nucleusaccumbens(basalganglia)	198	RP11-395N3.2	ENSG00000272622.1	2	226800146	226811029	0.0212241	0.0139791	0.130741	18209	0.99245	No
Brain-Nucleusaccumbens(basalganglia)	198	RHBDD1	ENSG00000144468.16	2	226835581	226999215	-0.00183919	0.00265071	0.488692	18209	0.994582	No
Brain-Nucleusaccumbens(basalganglia)	198	COL4A4	ENSG00000081052.11	2	227002711	227164113	-0.00730789	0.00711418	0.305723	18209	0.994582	No
Brain-Nucleusaccumbens(basalganglia)	198	COL4A3	ENSG00000169031.18	2	227164565	227314792	-0.00418008	0.00793623	0.599059	18209	0.995814	No
Brain-Nucleusaccumbens(basalganglia)	198	MFF	ENSG00000168958.19	2	227325165	227357836	-2.38423e-05	0.00197669	0.99039	18209	0.999109	No
Brain-Nucleusaccumbens(basalganglia)	198	AGFG1	ENSG00000173744.17	2	227472188	227561214	-0.000835393	0.0022569	0.711715	18209	0.998059	No
Brain-Nucleusaccumbens(basalganglia)	198	SLC19A3	ENSG00000135917.13	2	227685210	227718012	0.00684561	0.006468	0.291332	18209	0.994582	No
Brain-Nucleusaccumbens(basalganglia)	198	CCL20	ENSG00000115009.11	2	227813842	227817564	0.0205287	0.0243211	0.399778	18209	0.994582	No
Brain-Nucleusaccumbens(basalganglia)	198	DAW1	ENSG00000123977.9	2	227871054	227924344	-0.00272313	0.00658175	0.679569	18209	0.995814	No
Brain-Nucleusaccumbens(basalganglia)	198	SPHKAP	ENSG00000153820.12	2	227979950	228181645	-0.000134804	0.0103604	0.989633	18209	0.999109	No
Brain-Nucleusaccumbens(basalganglia)	198	PID1	ENSG00000153823.18	2	228850526	229271285	-0.00548867	0.00300817	0.0697587	18209	0.987857	No
Brain-Nucleusaccumbens(basalganglia)	198	DNER	ENSG00000187957.7	2	229357629	229714558	-0.000239225	0.00375819	0.949318	18209	0.998926	No
Brain-Nucleusaccumbens(basalganglia)	198	TRIP12	ENSG00000153827.13	2	229763838	229923239	-0.00279017	0.00174909	0.11246	18209	0.99245	No
Brain-Nucleusaccumbens(basalganglia)	198	FBXO36	ENSG00000153832.11	2	229922302	230013109	-0.00708149	0.00442006	0.110921	18209	0.99245	No
Brain-Nucleusaccumbens(basalganglia)	198	SLC16A14	ENSG00000163053.10	2	230034974	230068999	0.00467963	0.00420886	0.267719	18209	0.994582	No
Brain-Nucleusaccumbens(basalganglia)	198	SP110	ENSG00000135899.17	2	230168918	230225729	-0.000804489	0.00504274	0.873431	18209	0.998926	No
Brain-Nucleusaccumbens(basalganglia)	198	SP140	ENSG00000079263.18	2	230203624	230313215	-0.00656326	0.00760088	0.389045	18209	0.994582	No
Brain-Nucleusaccumbens(basalganglia)	198	SP140L	ENSG00000185404.16	2	230327184	230403732	0.00698757	0.00498931	0.163121	18209	0.99245	No
Brain-Nucleusaccumbens(basalganglia)	198	SP100	ENSG00000067066.16	2	230415942	230544090	-0.000134687	0.0045414	0.976374	18209	0.998926	No
Brain-Nucleusaccumbens(basalganglia)	198	LINC01907	ENSG00000226125.1	2	230690921	230700529	0.0264312	0.0193232	0.173103	18209	0.99245	No
Brain-Nucleusaccumbens(basalganglia)	198	CAB39	ENSG00000135932.10	2	230712845	230821075	-0.00280261	0.00180628	0.122557	18209	0.99245	No
Brain-Nucleusaccumbens(basalganglia)	198	ITM2C	ENSG00000135916.15	2	230864639	230879248	0.00856151	0.00393605	0.0309523	18209	0.987857	No
Brain-Nucleusaccumbens(basalganglia)	198	GPR55	ENSG00000135898.9	2	230907318	230961066	-0.00671661	0.00844322	0.427392	18209	0.994582	No
Brain-Nucleusaccumbens(basalganglia)	198	SPATA3-AS1	ENSG00000238062.5	2	230984368	230996032	0.0215575	0.0152899	0.160328	18209	0.99245	No
Brain-Nucleusaccumbens(basalganglia)	198	SPATA3	ENSG00000173699.15	2	230996121	231025055	0.0202073	0.0197477	0.307583	18209	0.994582	No
Brain-Nucleusaccumbens(basalganglia)	198	C2orf72	ENSG00000204128.5	2	231037490	231049714	0.00783741	0.00399581	0.0514086	18209	0.987857	No
Brain-Nucleusaccumbens(basalganglia)	198	PSMD1	ENSG00000173692.12	2	231056864	231172827	-0.00043373	0.00254404	0.864821	18209	0.998926	No
Brain-Nucleusaccumbens(basalganglia)	198	HTR2B	ENSG00000135914.5	2	231108230	231125118	0.0169898	0.0187733	0.366703	18209	0.994582	No
Brain-Nucleusaccumbens(basalganglia)	198	ARMC9	ENSG00000135931.17	2	231198546	231374837	0.000292318	0.00344416	0.932458	18209	0.998926	No
Brain-Nucleusaccumbens(basalganglia)	198	B3GNT7	ENSG00000156966.6	2	231395543	231401164	-0.00424518	0.0063898	0.507324	18209	0.995091	No
Brain-Nucleusaccumbens(basalganglia)	198	NCL	ENSG00000115053.15	2	231453531	231464594	-9.98891e-05	0.00273023	0.970856	18209	0.998926	No
Brain-Nucleusaccumbens(basalganglia)	198	LINC00471	ENSG00000181798.2	2	231508426	231514339	-0.00377967	0.0103506	0.715428	18209	0.998059	No
Brain-Nucleusaccumbens(basalganglia)	198	NMUR1	ENSG00000171596.6	2	231523160	231530495	0.000856159	0.0117119	0.941808	18209	0.998926	No
Brain-Nucleusaccumbens(basalganglia)	198	PTMA	ENSG00000187514.16	2	231706895	231713541	-0.00158054	0.0029258	0.589736	18209	0.995814	No
Brain-Nucleusaccumbens(basalganglia)	198	PDE6D	ENSG00000156973.13	2	231732425	231786272	-0.00143125	0.00241463	0.554114	18209	0.995814	No
Brain-Nucleusaccumbens(basalganglia)	198	COPS7B	ENSG00000144524.17	2	231781671	231809254	0.00103676	0.0022627	0.647376	18209	0.995814	No
Brain-Nucleusaccumbens(basalganglia)	198	NPPC	ENSG00000163273.3	2	231921820	231926403	-0.00718793	0.0175181	0.682075	18209	0.995814	No
Brain-Nucleusaccumbens(basalganglia)	198	DIS3L2	ENSG00000144535.19	2	231961245	232344350	0.00035446	0.00238396	0.881972	18209	0.998926	No
Brain-Nucleusaccumbens(basalganglia)	198	ECEL1	ENSG00000171551.11	2	232479827	232487828	-0.00177704	0.0124654	0.886802	18209	0.998926	No
Brain-Nucleusaccumbens(basalganglia)	198	PRSS56	ENSG00000237412.6	2	232520463	232525716	-0.0104186	0.0166086	0.531276	18209	0.995814	No
Brain-Nucleusaccumbens(basalganglia)	198	CHRND	ENSG00000135902.9	2	232525993	232536667	-0.00253711	0.0131968	0.847766	18209	0.998926	No
Brain-Nucleusaccumbens(basalganglia)	198	TIGD1	ENSG00000221944.6	2	232547968	232550051	0.00447111	0.00332767	0.180802	18209	0.99245	No
Brain-Nucleusaccumbens(basalganglia)	198	EIF4E2	ENSG00000135930.13	2	232550593	232583644	0.00119587	0.00195286	0.541086	18209	0.995814	No
Brain-Nucleusaccumbens(basalganglia)	198	EFHD1	ENSG00000115468.11	2	232606057	232682781	-0.0022623	0.00469409	0.630442	18209	0.995814	No
Brain-Nucleusaccumbens(basalganglia)	198	GIGYF2	ENSG00000204120.14	2	232697299	232860575	0.00100691	0.00195339	0.606874	18209	0.995814	No
Brain-Nucleusaccumbens(basalganglia)	198	KCNJ13	ENSG00000115474.6	2	232766464	232776568	-0.00201853	0.0231183	0.930522	18209	0.998926	No
Brain-Nucleusaccumbens(basalganglia)	198	C2orf82	ENSG00000182600.9	2	232869014	232878685	-0.00197951	0.00948239	0.83488	18209	0.998926	No
Brain-Nucleusaccumbens(basalganglia)	198	NGEF	ENSG00000066248.14	2	232878709	233013272	0.00388838	0.00400339	0.332746	18209	0.994582	No
Brain-Nucleusaccumbens(basalganglia)	198	INPP5D	ENSG00000168918.13	2	233059967	233207903	-0.000516682	0.00701927	0.941405	18209	0.998926	No
Brain-Nucleusaccumbens(basalganglia)	198	ATG16L1	ENSG00000085978.21	2	233210051	233295674	-0.00133117	0.00229053	0.561875	18209	0.995814	No
Brain-Nucleusaccumbens(basalganglia)	198	SAG	ENSG00000130561.16	2	233307816	233347055	0.000657259	0.00911146	0.942576	18209	0.998926	No
Brain-Nucleusaccumbens(basalganglia)	198	DGKD	ENSG00000077044.10	2	233354507	233472104	0.000334266	0.00280406	0.905247	18209	0.998926	No
Brain-Nucleusaccumbens(basalganglia)	198	USP40	ENSG00000085982.13	2	233475520	233566782	-0.000904618	0.00260883	0.729192	18209	0.998059	No
Brain-Nucleusaccumbens(basalganglia)	198	HJURP	ENSG00000123485.11	2	233833424	233854566	0.0221267	0.0228745	0.334716	18209	0.994582	No
Brain-Nucleusaccumbens(basalganglia)	198	ARL4C	ENSG00000188042.7	2	234493041	234497053	0.000178031	0.00749667	0.98108	18209	0.999109	No
Brain-Nucleusaccumbens(basalganglia)	198	SH3BP4	ENSG00000130147.15	2	234951973	235055714	0.00417126	0.0036067	0.249031	18209	0.994582	No
Brain-Nucleusaccumbens(basalganglia)	198	AGAP1	ENSG00000157985.18	2	235494089	236131800	-0.000332274	0.00310913	0.915014	18209	0.998926	No
Brain-Nucleusaccumbens(basalganglia)	198	GBX2	ENSG00000168505.6	2	236165236	236168369	0.00625226	0.011833	0.597906	18209	0.995814	No
Brain-Nucleusaccumbens(basalganglia)	198	ASB18	ENSG00000182177.13	2	236194872	236264409	0.0183463	0.0202014	0.365031	18209	0.994582	No
Brain-Nucleusaccumbens(basalganglia)	198	IQCA1	ENSG00000132321.16	2	236324147	236507542	-0.0025813	0.00457808	0.573582	18209	0.995814	No
Brain-Nucleusaccumbens(basalganglia)	198	ACKR3	ENSG00000144476.5	2	236567787	236582358	-0.00921101	0.00538948	0.0892	18209	0.987857	No
Brain-Nucleusaccumbens(basalganglia)	198	COPS8	ENSG00000198612.10	2	237085818	237100466	-0.00238898	0.00198067	0.22938	18209	0.994582	No
Brain-Nucleusaccumbens(basalganglia)	198	COL6A3	ENSG00000163359.15	2	237324003	237414375	0.0266815	0.015307	0.083064	18209	0.987857	No
Brain-Nucleusaccumbens(basalganglia)	198	MLPH	ENSG00000115648.13	2	237485428	237555318	0.00847328	0.0187849	0.652495	18209	0.995814	No
Brain-Nucleusaccumbens(basalganglia)	198	RAB17	ENSG00000124839.12	2	237574322	237601614	0.00672969	0.0100351	0.503347	18209	0.994582	No
Brain-Nucleusaccumbens(basalganglia)	198	AC096574.5	ENSG00000227107.1	2	237612977	237626525	0.0117564	0.0115508	0.31017	18209	0.994582	No
Brain-Nucleusaccumbens(basalganglia)	198	LRRFIP1	ENSG00000124831.18	2	237627576	237780315	0.00205139	0.00233529	0.380907	18209	0.994582	No
Brain-Nucleusaccumbens(basalganglia)	198	RBM44	ENSG00000177483.11	2	237798745	237842807	0.000146739	0.0127273	0.990814	18209	0.999109	No
Brain-Nucleusaccumbens(basalganglia)	198	RAMP1	ENSG00000132329.10	2	237858893	237912114	0.00138459	0.00303206	0.648486	18209	0.995814	No
Brain-Nucleusaccumbens(basalganglia)	198	UBE2F	ENSG00000184182.18	2	237966827	238042782	-0.00404984	0.0024516	0.100334	18209	0.99245	No
Brain-Nucleusaccumbens(basalganglia)	198	SCLY	ENSG00000132330.16	2	238060889	238099413	0.0035579	0.00266073	0.182886	18209	0.99245	No
Brain-Nucleusaccumbens(basalganglia)	198	ESPNL	ENSG00000144488.14	2	238100157	238133287	0.00764816	0.0218136	0.726298	18209	0.998059	No
Brain-Nucleusaccumbens(basalganglia)	198	KLHL30	ENSG00000168427.8	2	238138722	238152888	0.0130064	0.0187888	0.489699	18209	0.994582	No
Brain-Nucleusaccumbens(basalganglia)	198	ERFE	ENSG00000178752.15	2	238159008	238168875	-0.0135206	0.0100314	0.179448	18209	0.99245	No
Brain-Nucleusaccumbens(basalganglia)	198	ILKAP	ENSG00000132323.8	2	238170401	238203729	-0.00292571	0.00191574	0.128507	18209	0.99245	No
Brain-Nucleusaccumbens(basalganglia)	198	HES6	ENSG00000144485.10	2	238238267	238240662	-0.00541502	0.00739353	0.464899	18209	0.994582	No
Brain-Nucleusaccumbens(basalganglia)	198	PER2	ENSG00000132326.11	2	238244038	238290102	0.0015829	0.00590774	0.789062	18209	0.998926	No
Brain-Nucleusaccumbens(basalganglia)	198	TRAF3IP1	ENSG00000204104.11	2	238320441	238400900	0.00216976	0.002792	0.438124	18209	0.994582	No
Brain-Nucleusaccumbens(basalganglia)	198	ASB1	ENSG00000065802.11	2	238426742	238452250	-0.00301219	0.00340074	0.376963	18209	0.994582	No
Brain-Nucleusaccumbens(basalganglia)	198	TWIST2	ENSG00000233608.3	2	238848032	238910543	-0.00346763	0.0227396	0.878973	18209	0.998926	No
Brain-Nucleusaccumbens(basalganglia)	198	HDAC4	ENSG00000068024.16	2	239048168	239401011	0.00168905	0.00296428	0.569539	18209	0.995814	No
Brain-Nucleusaccumbens(basalganglia)	198	NDUFA10	ENSG00000130414.11	2	239892450	240025402	0.000571044	0.00235639	0.808801	18209	0.998926	No
Brain-Nucleusaccumbens(basalganglia)	198	COPS9	ENSG00000172428.10	2	240126563	240136807	-0.00389683	0.00370699	0.294603	18209	0.994582	No
Brain-Nucleusaccumbens(basalganglia)	198	OTOS	ENSG00000178602.7	2	240139026	240144562	-0.00595588	0.0134835	0.659237	18209	0.995814	No
Brain-Nucleusaccumbens(basalganglia)	198	GPC1	ENSG00000063660.8	2	240435671	240468078	-8.50922e-05	0.00285836	0.976285	18209	0.998926	No
Brain-Nucleusaccumbens(basalganglia)	198	ANKMY1	ENSG00000144504.15	2	240479422	240569209	-0.00367186	0.00371923	0.324869	18209	0.994582	No
Brain-Nucleusaccumbens(basalganglia)	198	DUSP28	ENSG00000188542.9	2	240560054	240564014	0.0014368	0.00295261	0.627132	18209	0.995814	No
Brain-Nucleusaccumbens(basalganglia)	198	RNPEPL1	ENSG00000142327.12	2	240565804	240581372	-0.00118704	0.00219911	0.590028	18209	0.995814	No
Brain-Nucleusaccumbens(basalganglia)	198	CAPN10	ENSG00000142330.19	2	240586716	240617705	-0.000594664	0.00264791	0.822567	18209	0.998926	No
Brain-Nucleusaccumbens(basalganglia)	198	GPR35	ENSG00000178623.11	2	240605431	240631259	-0.00161989	0.00770125	0.833645	18209	0.998926	No
Brain-Nucleusaccumbens(basalganglia)	198	KIF1A	ENSG00000130294.15	2	240713764	240820308	0.00085529	0.00284094	0.763725	18209	0.99821	No
Brain-Nucleusaccumbens(basalganglia)	198	SNED1	ENSG00000162804.13	2	240998838	241094596	0.00555525	0.00639633	0.3863	18209	0.994582	No
Brain-Nucleusaccumbens(basalganglia)	198	MTERF4	ENSG00000122085.16	2	241072169	241102332	0.000239309	0.00272032	0.93	18209	0.998926	No
Brain-Nucleusaccumbens(basalganglia)	198	PASK	ENSG00000115687.13	2	241106099	241149504	7.03252e-06	0.00525282	0.998933	18209	0.999977	No
Brain-Nucleusaccumbens(basalganglia)	198	PPP1R7	ENSG00000115685.14	2	241149576	241183652	-0.000504311	0.00200629	0.801825	18209	0.998926	No
Brain-Nucleusaccumbens(basalganglia)	198	ANO7	ENSG00000146205.13	2	241188509	241225376	-0.00205424	0.00837895	0.806613	18209	0.998926	No
Brain-Nucleusaccumbens(basalganglia)	198	HDLBP	ENSG00000115677.16	2	241227264	241317061	-0.00118388	0.0020577	0.565797	18209	0.995814	No
Brain-Nucleusaccumbens(basalganglia)	198	SEPT2	ENSG00000168385.17	2	241315100	241354027	0.00314232	0.00293344	0.285544	18209	0.994582	No
Brain-Nucleusaccumbens(basalganglia)	198	FARP2	ENSG00000006607.13	2	241356243	241491679	-0.00185052	0.00295787	0.532371	18209	0.995814	No
Brain-Nucleusaccumbens(basalganglia)	198	STK25	ENSG00000115694.14	2	241492674	241509730	0.00168793	0.00183404	0.35866	18209	0.994582	No
Brain-Nucleusaccumbens(basalganglia)	198	BOK	ENSG00000176720.4	2	241558721	241574138	-1.9084e-05	0.00387243	0.996073	18209	0.999655	No
Brain-Nucleusaccumbens(basalganglia)	198	RP11-367H1.1	ENSG00000273113.1	2	241581922	241582726	-0.00250144	0.0100525	0.803776	18209	0.998926	No
Brain-Nucleusaccumbens(basalganglia)	198	THAP4	ENSG00000176946.11	2	241584405	241637212	0.00171279	0.00200819	0.394872	18209	0.994582	No
Brain-Nucleusaccumbens(basalganglia)	198	ATG4B	ENSG00000168397.16	2	241637450	241673857	0.00246428	0.00198593	0.216306	18209	0.994582	No
Brain-Nucleusaccumbens(basalganglia)	198	DTYMK	ENSG00000168393.12	2	241675742	241686991	8.67501e-05	0.00324749	0.978719	18209	0.999001	No
Brain-Nucleusaccumbens(basalganglia)	198	ING5	ENSG00000168395.15	2	241687085	241729478	0.00160485	0.0016554	0.333644	18209	0.994582	No
Brain-Nucleusaccumbens(basalganglia)	198	D2HGDH	ENSG00000180902.17	2	241734579	241768811	-0.00577891	0.00448765	0.199529	18209	0.99245	No
Brain-Nucleusaccumbens(basalganglia)	198	GAL3ST2	ENSG00000154252.11	2	241776825	241804208	0.00366131	0.0137483	0.790312	18209	0.998926	No
Brain-Nucleusaccumbens(basalganglia)	198	NEU4	ENSG00000204099.11	2	241809807	241817413	-0.00768729	0.00663475	0.248172	18209	0.994582	No
Brain-Nucleusaccumbens(basalganglia)	198	AC114730.2	ENSG00000235151.1	2	241844380	241845036	-0.00846113	0.0119561	0.480077	18209	0.994582	No
Brain-Nucleusaccumbens(basalganglia)	198	PDCD1	ENSG00000188389.10	2	241849881	241858908	0.00894335	0.0154436	0.563263	18209	0.995814	No
Brain-Nucleusaccumbens(basalganglia)	198	RTP5	ENSG00000188011.5	2	241869600	241873823	-0.0046992	0.00610363	0.442391	18209	0.994582	No
Brain-Nucleusaccumbens(basalganglia)	198	AC131097.4	ENSG00000216921.7	2	241893985	241902551	-0.00339808	0.0135541	0.802335	18209	0.998926	No
Brain-Nucleusaccumbens(basalganglia)	198	LINC01238	ENSG00000237940.3	2	241970683	241977276	-0.0276357	0.0111426	0.0140713	18209	0.987857	No
Brain-Nucleusaccumbens(basalganglia)	198	LINC01880	ENSG00000232002.1	2	242047695	242084138	-0.0442171	0.0215364	0.0415393	18209	0.987857	No
Brain-Nucleusaccumbens(basalganglia)	198	LINC01238	ENSG00000261186.2	2	242087351	242088457	-0.00251377	0.0185599	0.892418	18209	0.998926	No
Brain-Nucleusaccumbens(basalganglia)	198	CHL1	ENSG00000134121.9	3	196596	409417	-0.00467323	0.00326349	0.153925	18209	0.99245	No
Brain-Nucleusaccumbens(basalganglia)	198	LINC01266	ENSG00000224957.5	3	536231	846015	0.00147764	0.0159703	0.926387	18209	0.998926	No
Brain-Nucleusaccumbens(basalganglia)	198	AC090044.2	ENSG00000224239.1	3	857124	858091	-0.0213415	0.0223078	0.340039	18209	0.994582	No
Brain-Nucleusaccumbens(basalganglia)	198	CNTN6	ENSG00000134115.12	3	1092576	1404217	-0.0177724	0.00948658	0.0626668	18209	0.987857	No
Brain-Nucleusaccumbens(basalganglia)	198	CNTN4	ENSG00000144619.14	3	2098813	3057956	-0.00348934	0.0048156	0.469665	18209	0.994582	No
Brain-Nucleusaccumbens(basalganglia)	198	TRNT1	ENSG00000072756.16	3	3126916	3149233	-0.00281851	0.00284538	0.323261	18209	0.994582	No
Brain-Nucleusaccumbens(basalganglia)	198	CRBN	ENSG00000113851.14	3	3144711	3179727	-0.00186409	0.00235435	0.429565	18209	0.994582	No
Brain-Nucleusaccumbens(basalganglia)	198	SUMF1	ENSG00000144455.13	3	3700814	4467281	0.00282389	0.00408156	0.489933	18209	0.994582	No
Brain-Nucleusaccumbens(basalganglia)	198	LRRN1	ENSG00000175928.5	3	3799437	3847703	-0.00120951	0.00515308	0.814702	18209	0.998926	No
Brain-Nucleusaccumbens(basalganglia)	198	SETMAR	ENSG00000170364.12	3	4303304	4317567	0.0025535	0.00283553	0.369065	18209	0.994582	No
Brain-Nucleusaccumbens(basalganglia)	198	ITPR1	ENSG00000150995.18	3	4493348	4847840	0.00924018	0.00461915	0.0469936	18209	0.987857	No
Brain-Nucleusaccumbens(basalganglia)	198	BHLHE40	ENSG00000134107.4	3	4979116	4985323	-0.00770889	0.00673125	0.253665	18209	0.994582	No
Brain-Nucleusaccumbens(basalganglia)	198	ARL8B	ENSG00000134108.12	3	5122220	5180912	-0.00103654	0.00195909	0.597408	18209	0.995814	No
Brain-Nucleusaccumbens(basalganglia)	198	EDEM1	ENSG00000134109.10	3	5188299	5219957	0.00177263	0.00266794	0.507293	18209	0.995091	No
Brain-Nucleusaccumbens(basalganglia)	198	GRM7	ENSG00000196277.15	3	6770001	7741533	-0.00176524	0.00508632	0.728964	18209	0.998059	No
Brain-Nucleusaccumbens(basalganglia)	198	LMCD1	ENSG00000071282.11	3	8501707	8574673	-0.000139184	0.00484854	0.977131	18209	0.999001	No
Brain-Nucleusaccumbens(basalganglia)	198	SSUH2	ENSG00000125046.14	3	8619400	8745040	0.0111997	0.00811137	0.169109	18209	0.99245	No
Brain-Nucleusaccumbens(basalganglia)	198	CAV3	ENSG00000182533.6	3	8733800	8841808	-0.0168655	0.0186282	0.366504	18209	0.994582	No
Brain-Nucleusaccumbens(basalganglia)	198	OXTR	ENSG00000180914.10	3	8750408	8769628	0.016854	0.0133654	0.208971	18209	0.992553	No
Brain-Nucleusaccumbens(basalganglia)	198	RAD18	ENSG00000070950.9	3	8775402	8963773	-0.00184407	0.00382788	0.630583	18209	0.995814	No
Brain-Nucleusaccumbens(basalganglia)	198	SRGAP3	ENSG00000196220.15	3	8980591	9330596	-0.00360497	0.00341865	0.293098	18209	0.994582	No
Brain-Nucleusaccumbens(basalganglia)	198	SRGAP3-AS4	ENSG00000235830.1	3	9256759	9257507	0.00556064	0.0202031	0.783457	18209	0.998926	No
Brain-Nucleusaccumbens(basalganglia)	198	THUMPD3	ENSG00000134077.15	3	9363304	9386791	0.00122821	0.00264124	0.642499	18209	0.995814	No
Brain-Nucleusaccumbens(basalganglia)	198	SETD5	ENSG00000168137.15	3	9397615	9479240	-0.000467078	0.00222803	0.834194	18209	0.998926	No
Brain-Nucleusaccumbens(basalganglia)	198	LHFPL4	ENSG00000156959.8	3	9498361	9553802	0.00285291	0.00294383	0.333818	18209	0.994582	No
Brain-Nucleusaccumbens(basalganglia)	198	MTMR14	ENSG00000163719.19	3	9649433	9702393	-0.000794144	0.00225867	0.725561	18209	0.998059	No
Brain-Nucleusaccumbens(basalganglia)	198	CPNE9	ENSG00000144550.12	3	9703807	9729908	0.0066622	0.0103255	0.519625	18209	0.995814	No
Brain-Nucleusaccumbens(basalganglia)	198	BRPF1	ENSG00000156983.15	3	9731729	9748018	0.00264656	0.00303325	0.384115	18209	0.994582	No
Brain-Nucleusaccumbens(basalganglia)	198	OGG1	ENSG00000114026.21	3	9749944	9788219	-0.00239964	0.00257542	0.352744	18209	0.994582	No
Brain-Nucleusaccumbens(basalganglia)	198	CAMK1	ENSG00000134072.10	3	9757514	9769992	-0.00045415	0.00285955	0.873994	18209	0.998926	No
Brain-Nucleusaccumbens(basalganglia)	198	TADA3	ENSG00000171148.13	3	9779860	9792494	0.00267805	0.00237728	0.261479	18209	0.994582	No
Brain-Nucleusaccumbens(basalganglia)	198	ARPC4	ENSG00000241553.12	3	9792784	9807726	0.00144183	0.00177697	0.418233	18209	0.994582	No
Brain-Nucleusaccumbens(basalganglia)	198	TTLL3	ENSG00000214021.15	3	9808086	9855138	4.62118e-05	0.0030116	0.987775	18209	0.999109	No
Brain-Nucleusaccumbens(basalganglia)	198	RPUSD3	ENSG00000156990.14	3	9837849	9844602	-0.00103131	0.00226802	0.649873	18209	0.995814	No
Brain-Nucleusaccumbens(basalganglia)	198	CIDEC	ENSG00000187288.10	3	9866711	9880254	0.0107	0.0158089	0.499401	18209	0.994582	No
Brain-Nucleusaccumbens(basalganglia)	198	JAGN1	ENSG00000171135.13	3	9890554	9894349	-0.00332057	0.0026446	0.210925	18209	0.992553	No
Brain-Nucleusaccumbens(basalganglia)	198	IL17RE	ENSG00000163701.18	3	9902619	9916402	0.00897484	0.00543942	0.100734	18209	0.99245	No
Brain-Nucleusaccumbens(basalganglia)	198	IL17RC	ENSG00000163702.18	3	9917074	9933621	0.00129641	0.00357154	0.717054	18209	0.998059	No
Brain-Nucleusaccumbens(basalganglia)	198	CRELD1	ENSG00000163703.17	3	9933822	9945413	0.00246048	0.00294701	0.404903	18209	0.994582	No
Brain-Nucleusaccumbens(basalganglia)	198	PRRT3	ENSG00000163704.11	3	9945542	9952394	-0.00209608	0.00263101	0.426709	18209	0.994582	No
Brain-Nucleusaccumbens(basalganglia)	198	EMC3	ENSG00000125037.12	3	9962540	9986892	-0.00756523	0.00240357	0.0019344	18209	0.880588	No
Brain-Nucleusaccumbens(basalganglia)	198	AC022007.5	ENSG00000206567.9	3	10006418	10011209	-0.00980494	0.00498173	0.0506182	18209	0.987857	No
Brain-Nucleusaccumbens(basalganglia)	198	FANCD2	ENSG00000144554.10	3	10026414	10101930	0.00490812	0.00475402	0.303295	18209	0.994582	No
Brain-Nucleusaccumbens(basalganglia)	198	BRK1	ENSG00000254999.3	3	10115592	10127190	-0.000204826	0.00183566	0.911282	18209	0.998926	No
Brain-Nucleusaccumbens(basalganglia)	198	VHL	ENSG00000134086.7	3	10141008	10152220	-0.00125194	0.00277138	0.652015	18209	0.995814	No
Brain-Nucleusaccumbens(basalganglia)	198	IRAK2	ENSG00000134070.4	3	10164865	10243743	0.00205267	0.00634266	0.746603	18209	0.99821	No
Brain-Nucleusaccumbens(basalganglia)	198	TATDN2	ENSG00000157014.10	3	10248023	10281218	-0.000798998	0.00252316	0.751873	18209	0.99821	No
Brain-Nucleusaccumbens(basalganglia)	198	GHRL	ENSG00000157017.15	3	10285747	10291451	0.0150224	0.00931014	0.108415	18209	0.99245	No
Brain-Nucleusaccumbens(basalganglia)	198	SEC13	ENSG00000157020.17	3	10300931	10321178	-0.000589099	0.0021731	0.786642	18209	0.998926	No
Brain-Nucleusaccumbens(basalganglia)	198	ATP2B2	ENSG00000157087.17	3	10324023	10708031	0.00274528	0.00348513	0.431924	18209	0.994582	No
Brain-Nucleusaccumbens(basalganglia)	198	LINC00606	ENSG00000226567.1	3	10759484	10764192	0.00289623	0.0168547	0.863765	18209	0.998926	No
Brain-Nucleusaccumbens(basalganglia)	198	SLC6A11	ENSG00000132164.9	3	10816200	10940733	0.0139383	0.00616682	0.0250337	18209	0.987857	No
Brain-Nucleusaccumbens(basalganglia)	198	SLC6A1	ENSG00000157103.10	3	10992724	11039247	0.00320192	0.00330225	0.333567	18209	0.994582	No
Brain-Nucleusaccumbens(basalganglia)	198	HRH1	ENSG00000196639.6	3	11137093	11263557	-0.0115088	0.00721115	0.112288	18209	0.99245	No
Brain-Nucleusaccumbens(basalganglia)	198	ATG7	ENSG00000197548.12	3	11272309	11556069	-0.000157888	0.00274758	0.95424	18209	0.998926	No
Brain-Nucleusaccumbens(basalganglia)	198	VGLL4	ENSG00000144560.14	3	11557666	11771350	-0.00315664	0.00350349	0.368821	18209	0.994582	No
Brain-Nucleusaccumbens(basalganglia)	198	TAMM41	ENSG00000144559.10	3	11790442	11846919	-0.00379743	0.00389032	0.330343	18209	0.994582	No
Brain-Nucleusaccumbens(basalganglia)	198	SYN2	ENSG00000157152.16	3	12004402	12191400	-0.00204463	0.00340089	0.548477	18209	0.995814	No
Brain-Nucleusaccumbens(basalganglia)	198	TIMP4	ENSG00000157150.4	3	12153051	12159351	-0.000161877	0.00849608	0.98482	18209	0.999109	No
Brain-Nucleusaccumbens(basalganglia)	198	PPARG	ENSG00000132170.19	3	12287368	12434356	-0.00808545	0.00644958	0.211636	18209	0.992553	No
Brain-Nucleusaccumbens(basalganglia)	198	TSEN2	ENSG00000154743.17	3	12484432	12539620	-0.000751009	0.00238368	0.753087	18209	0.99821	No
Brain-Nucleusaccumbens(basalganglia)	198	MKRN2OS	ENSG00000225526.4	3	12514934	12561059	0.00483931	0.00978287	0.621449	18209	0.995814	No
Brain-Nucleusaccumbens(basalganglia)	198	MKRN2	ENSG00000075975.15	3	12557014	12583600	-0.00102592	0.00267235	0.701515	18209	0.998059	No
Brain-Nucleusaccumbens(basalganglia)	198	RAF1	ENSG00000132155.11	3	12583714	12664226	-0.000508712	0.00178885	0.776454	18209	0.998636	No
Brain-Nucleusaccumbens(basalganglia)	198	CAND2	ENSG00000144712.11	3	12796472	12871916	-0.00024134	0.00352522	0.945497	18209	0.998926	No
Brain-Nucleusaccumbens(basalganglia)	198	RPL32	ENSG00000144713.12	3	12834804	12841588	-0.00144333	0.00275378	0.60085	18209	0.995814	No
Brain-Nucleusaccumbens(basalganglia)	198	IQSEC1	ENSG00000144711.13	3	12897220	13073117	0.000906014	0.00232044	0.696676	18209	0.998059	No
Brain-Nucleusaccumbens(basalganglia)	198	NUP210	ENSG00000132182.11	3	13316235	13420309	0.00182394	0.00288583	0.528184	18209	0.995814	No
Brain-Nucleusaccumbens(basalganglia)	198	HDAC11	ENSG00000163517.14	3	13480054	13506424	0.0022903	0.00278751	0.412399	18209	0.994582	No
Brain-Nucleusaccumbens(basalganglia)	198	FBLN2	ENSG00000163520.13	3	13549131	13638422	-0.0018126	0.00766749	0.813397	18209	0.998926	No
Brain-Nucleusaccumbens(basalganglia)	198	WNT7A	ENSG00000154764.5	3	13816258	13880121	0.00223795	0.00810983	0.782906	18209	0.998926	No
Brain-Nucleusaccumbens(basalganglia)	198	CHCHD4	ENSG00000163528.12	3	14112077	14124870	-0.00257777	0.00335974	0.443959	18209	0.994582	No
Brain-Nucleusaccumbens(basalganglia)	198	TMEM43	ENSG00000170876.7	3	14124940	14143679	0.00126803	0.00229899	0.581949	18209	0.995814	No
Brain-Nucleusaccumbens(basalganglia)	198	XPC	ENSG00000154767.14	3	14145147	14173062	-0.00333637	0.00320445	0.299226	18209	0.994582	No
Brain-Nucleusaccumbens(basalganglia)	198	LSM3	ENSG00000170860.3	3	14178358	14201119	-0.00230405	0.00239057	0.336464	18209	0.994582	No
Brain-Nucleusaccumbens(basalganglia)	198	SLC6A6	ENSG00000131389.16	3	14402576	14489110	-0.00381251	0.00749319	0.611532	18209	0.995814	No
Brain-Nucleusaccumbens(basalganglia)	198	GRIP2	ENSG00000144596.12	3	14489350	14556075	-0.000649222	0.00724317	0.928681	18209	0.998926	No
Brain-Nucleusaccumbens(basalganglia)	198	CCDC174	ENSG00000154781.15	3	14651746	14672659	0.00491081	0.00424188	0.248556	18209	0.994582	No
Brain-Nucleusaccumbens(basalganglia)	198	C3orf20	ENSG00000131379.9	3	14675099	14773034	-0.0195045	0.0198132	0.326261	18209	0.994582	No
Brain-Nucleusaccumbens(basalganglia)	198	FGD5	ENSG00000154783.11	3	14810853	14934565	0.000231503	0.00475815	0.96125	18209	0.998926	No
Brain-Nucleusaccumbens(basalganglia)	198	NR2C2	ENSG00000177463.15	3	14947584	15053600	0.000306809	0.00256063	0.904764	18209	0.998926	No
Brain-Nucleusaccumbens(basalganglia)	198	MRPS25	ENSG00000131368.7	3	15042460	15065335	-0.000992161	0.00198739	0.618243	18209	0.995814	No
Brain-Nucleusaccumbens(basalganglia)	198	RBSN	ENSG00000131381.12	3	15070073	15099163	-0.00344184	0.00217941	0.116073	18209	0.99245	No
Brain-Nucleusaccumbens(basalganglia)	198	CAPN7	ENSG00000131375.9	3	15206152	15252918	0.00278447	0.00230642	0.228949	18209	0.994582	No
Brain-Nucleusaccumbens(basalganglia)	198	SH3BP5	ENSG00000131370.15	3	15262158	15341368	-0.0156292	0.00575593	0.00728113	18209	0.987857	No
Brain-Nucleusaccumbens(basalganglia)	198	METTL6	ENSG00000206562.11	3	15381275	15426635	-0.000297111	0.00228862	0.896857	18209	0.998926	No
Brain-Nucleusaccumbens(basalganglia)	198	EAF1	ENSG00000144597.13	3	15427355	15442613	-0.00345444	0.00247696	0.164885	18209	0.99245	No
Brain-Nucleusaccumbens(basalganglia)	198	COLQ	ENSG00000206561.12	3	15450133	15521751	-0.00415266	0.00370939	0.264453	18209	0.994582	No
Brain-Nucleusaccumbens(basalganglia)	198	HACL1	ENSG00000131373.14	3	15560704	15601194	0.00143627	0.00327281	0.661309	18209	0.995814	No
Brain-Nucleusaccumbens(basalganglia)	198	BTD	ENSG00000169814.12	3	15601341	15645822	-0.00509417	0.00415053	0.221329	18209	0.994582	No
Brain-Nucleusaccumbens(basalganglia)	198	ANKRD28	ENSG00000206560.11	3	15667236	15859771	0.000746961	0.00201562	0.711392	18209	0.998059	No
Brain-Nucleusaccumbens(basalganglia)	198	GALNT15	ENSG00000131386.17	3	16174649	16231992	0.0022921	0.00661414	0.729346	18209	0.998059	No
Brain-Nucleusaccumbens(basalganglia)	198	DPH3	ENSG00000154813.9	3	16257978	16264972	0.00110409	0.00294221	0.70792	18209	0.998059	No
Brain-Nucleusaccumbens(basalganglia)	198	OXNAD1	ENSG00000154814.13	3	16265160	16350299	-0.00200795	0.0030157	0.50639	18209	0.995091	No
Brain-Nucleusaccumbens(basalganglia)	198	RFTN1	ENSG00000131378.13	3	16313574	16514026	-0.00041253	0.00618754	0.946919	18209	0.998926	No
Brain-Nucleusaccumbens(basalganglia)	198	PLCL2	ENSG00000154822.17	3	16802651	17090594	-0.00385421	0.0035364	0.277261	18209	0.994582	No
Brain-Nucleusaccumbens(basalganglia)	198	TBC1D5	ENSG00000131374.14	3	17157162	17742748	0.00084327	0.00225792	0.709247	18209	0.998059	No
Brain-Nucleusaccumbens(basalganglia)	198	SATB1	ENSG00000182568.16	3	18345387	18445588	0.0034858	0.00286281	0.225001	18209	0.994582	No
Brain-Nucleusaccumbens(basalganglia)	198	KCNH8	ENSG00000183960.8	3	19148454	19535646	0.00335985	0.00678882	0.621282	18209	0.995814	No
Brain-Nucleusaccumbens(basalganglia)	198	EFHB	ENSG00000163576.17	3	19879472	19947025	0.0228235	0.0160412	0.156564	18209	0.99245	No
Brain-Nucleusaccumbens(basalganglia)	198	RAB5A	ENSG00000144566.10	3	19947079	19985175	0.000492308	0.00201077	0.806869	18209	0.998926	No
Brain-Nucleusaccumbens(basalganglia)	198	PP2D1	ENSG00000183977.13	3	19979961	20012330	-0.0058857	0.0151052	0.69727	18209	0.998059	No
Brain-Nucleusaccumbens(basalganglia)	198	KAT2B	ENSG00000114166.7	3	20040023	20154404	-0.00319519	0.00294604	0.279594	18209	0.994582	No
Brain-Nucleusaccumbens(basalganglia)	198	ZNF385D	ENSG00000151789.10	3	21412222	22373321	-0.00192642	0.00589017	0.744013	18209	0.99821	No
Brain-Nucleusaccumbens(basalganglia)	198	UBE2E2	ENSG00000182247.9	3	23203020	23591793	0.00143078	0.00275264	0.603866	18209	0.995814	No
Brain-Nucleusaccumbens(basalganglia)	198	UBE2E1	ENSG00000170142.11	3	23805903	23891316	-0.00242912	0.00185357	0.191733	18209	0.99245	No
Brain-Nucleusaccumbens(basalganglia)	198	NKIRAS1	ENSG00000197885.10	3	23891660	23946591	-0.00238739	0.00237412	0.315993	18209	0.994582	No
Brain-Nucleusaccumbens(basalganglia)	198	RPL15	ENSG00000174748.18	3	23916716	23923692	-0.00100728	0.00203018	0.620405	18209	0.995814	No
Brain-Nucleusaccumbens(basalganglia)	198	NR1D2	ENSG00000174738.12	3	23945260	23980618	0.00358574	0.00379389	0.345885	18209	0.994582	No
Brain-Nucleusaccumbens(basalganglia)	198	THRB	ENSG00000151090.17	3	24117160	24495282	-0.00842885	0.00485799	0.0844825	18209	0.987857	No
Brain-Nucleusaccumbens(basalganglia)	198	AC133680.1	ENSG00000237838.1	3	24687919	25174305	0.0269682	0.0168572	0.111436	18209	0.99245	No
Brain-Nucleusaccumbens(basalganglia)	198	RARB	ENSG00000077092.18	3	25174332	25597904	0.00437278	0.00495436	0.37865	18209	0.994582	No
Brain-Nucleusaccumbens(basalganglia)	198	TOP2B	ENSG00000077097.15	3	25597933	25664499	-0.00141883	0.00190419	0.457198	18209	0.994582	No
Brain-Nucleusaccumbens(basalganglia)	198	NGLY1	ENSG00000151092.16	3	25718945	25790039	-0.00274411	0.00307937	0.374078	18209	0.994582	No
Brain-Nucleusaccumbens(basalganglia)	198	OXSM	ENSG00000151093.7	3	25789767	25794534	-0.00188057	0.00322155	0.560139	18209	0.995814	No
Brain-Nucleusaccumbens(basalganglia)	198	AC099754.1	ENSG00000225386.1	3	26619330	26622690	-0.0126552	0.0167736	0.451575	18209	0.994582	No
Brain-Nucleusaccumbens(basalganglia)	198	LRRC3B	ENSG00000179796.11	3	26622806	26710776	-0.011985	0.00673753	0.0769928	18209	0.987857	No
Brain-Nucleusaccumbens(basalganglia)	198	AC114877.3	ENSG00000234165.1	3	26712307	26713364	-0.0319624	0.0189572	0.0935628	18209	0.99245	No
Brain-Nucleusaccumbens(basalganglia)	198	NEK10	ENSG00000163491.16	3	27110085	27369460	-0.00470807	0.0050955	0.356768	18209	0.994582	No
Brain-Nucleusaccumbens(basalganglia)	198	SLC4A7	ENSG00000033867.16	3	27372721	27484420	0.00178293	0.00569379	0.754548	18209	0.99821	No
Brain-Nucleusaccumbens(basalganglia)	198	RP11-222K16.1	ENSG00000271943.1	3	27638315	27638776	0.00488604	0.0243929	0.841472	18209	0.998926	No
Brain-Nucleusaccumbens(basalganglia)	198	CMC1	ENSG00000187118.12	3	28241595	28325142	-0.0043336	0.00329858	0.190632	18209	0.99245	No
Brain-Nucleusaccumbens(basalganglia)	198	AZI2	ENSG00000163512.13	3	28315003	28349127	-0.0036757	0.00323462	0.25735	18209	0.994582	No
Brain-Nucleusaccumbens(basalganglia)	198	ZCWPW2	ENSG00000206559.7	3	28349146	28538122	0.00126703	0.00618791	0.837997	18209	0.998926	No
Brain-Nucleusaccumbens(basalganglia)	198	RBMS3	ENSG00000144642.21	3	28574791	30010391	0.00293478	0.00279973	0.295968	18209	0.994582	No
Brain-Nucleusaccumbens(basalganglia)	198	TGFBR2	ENSG00000163513.17	3	30606502	30694142	-0.00367932	0.00485749	0.449791	18209	0.994582	No
Brain-Nucleusaccumbens(basalganglia)	198	STT3B	ENSG00000163527.9	3	31532638	31637622	0.00110231	0.00190379	0.563324	18209	0.995814	No
Brain-Nucleusaccumbens(basalganglia)	198	OSBPL10	ENSG00000144645.13	3	31657890	32077580	0.00127559	0.00530395	0.810225	18209	0.998926	No
Brain-Nucleusaccumbens(basalganglia)	198	ZNF860	ENSG00000197385.5	3	31981771	31991628	-0.0143141	0.0132187	0.280349	18209	0.994582	No
Brain-Nucleusaccumbens(basalganglia)	198	GPD1L	ENSG00000152642.10	3	32105689	32168713	0.00220025	0.00306323	0.473539	18209	0.994582	No
Brain-Nucleusaccumbens(basalganglia)	198	CMTM8	ENSG00000170293.8	3	32238679	32370325	-0.00185264	0.00676719	0.784584	18209	0.998926	No
Brain-Nucleusaccumbens(basalganglia)	198	CMTM7	ENSG00000153551.13	3	32391671	32455528	-0.000618229	0.00575833	0.914624	18209	0.998926	No
Brain-Nucleusaccumbens(basalganglia)	198	CMTM6	ENSG00000091317.7	3	32481312	32503408	0.00404817	0.00318641	0.205601	18209	0.992553	No
Brain-Nucleusaccumbens(basalganglia)	198	DYNC1LI1	ENSG00000144635.8	3	32525971	32570874	-0.00102295	0.00200794	0.611074	18209	0.995814	No
Brain-Nucleusaccumbens(basalganglia)	198	CNOT10	ENSG00000182973.18	3	32685145	32773875	-0.00420416	0.00258567	0.10575	18209	0.99245	No
Brain-Nucleusaccumbens(basalganglia)	198	TRIM71	ENSG00000206557.5	3	32818018	32897826	0.000838991	0.00605074	0.889878	18209	0.998926	No
Brain-Nucleusaccumbens(basalganglia)	198	GLB1	ENSG00000170266.15	3	32996608	33097230	0.000119693	0.00257959	0.963044	18209	0.998926	No
Brain-Nucleusaccumbens(basalganglia)	198	TMPPE	ENSG00000188167.8	3	33090421	33094303	-0.00878587	0.00874075	0.316199	18209	0.994582	No
Brain-Nucleusaccumbens(basalganglia)	198	CRTAP	ENSG00000170275.14	3	33113979	33147773	0.000901863	0.00352621	0.798435	18209	0.998926	No
Brain-Nucleusaccumbens(basalganglia)	198	SUSD5	ENSG00000173705.8	3	33150042	33219215	0.00346499	0.00468361	0.4604	18209	0.994582	No
Brain-Nucleusaccumbens(basalganglia)	198	FBXL2	ENSG00000153558.13	3	33277025	33403662	-0.00255858	0.00298792	0.392991	18209	0.994582	No
Brain-Nucleusaccumbens(basalganglia)	198	UBP1	ENSG00000153560.11	3	33388336	33441371	0.00289602	0.00198982	0.147334	18209	0.99245	No
Brain-Nucleusaccumbens(basalganglia)	198	CLASP2	ENSG00000163539.16	3	33496245	33718356	0.00112853	0.00188283	0.549689	18209	0.995814	No
Brain-Nucleusaccumbens(basalganglia)	198	RP11-10C24.2	ENSG00000271324.1	3	33793644	33794145	0.029157	0.0178521	0.104204	18209	0.99245	No
Brain-Nucleusaccumbens(basalganglia)	198	RP11-10C24.3	ENSG00000271643.1	3	33795688	33796950	-0.0129146	0.012938	0.319556	18209	0.994582	No
Brain-Nucleusaccumbens(basalganglia)	198	RP11-10C24.1	ENSG00000271020.1	3	33797149	33797681	0.0152315	0.0196915	0.440261	18209	0.994582	No
Brain-Nucleusaccumbens(basalganglia)	198	PDCD6IP	ENSG00000170248.13	3	33798352	33869707	0.00246744	0.00228522	0.281735	18209	0.994582	No
Brain-Nucleusaccumbens(basalganglia)	198	ARPP21	ENSG00000172995.16	3	35638945	35794496	0.00160057	0.00593462	0.787706	18209	0.998926	No
Brain-Nucleusaccumbens(basalganglia)	198	STAC	ENSG00000144681.10	3	36380344	36548007	-0.00974587	0.0100642	0.334189	18209	0.994582	No
Brain-Nucleusaccumbens(basalganglia)	198	DCLK3	ENSG00000163673.7	3	36712422	36764349	-0.000205329	0.00609778	0.973176	18209	0.998926	No
Brain-Nucleusaccumbens(basalganglia)	198	LINC02033	ENSG00000279727.1	3	36819276	36822498	-0.00794585	0.00776366	0.307492	18209	0.994582	No
Brain-Nucleusaccumbens(basalganglia)	198	TRANK1	ENSG00000168016.13	3	36826820	36945057	-0.001206	0.00365358	0.741726	18209	0.99821	No
Brain-Nucleusaccumbens(basalganglia)	198	RP11-129K12.1	ENSG00000272334.1	3	36973117	36973672	0.0388361	0.0227482	0.0895458	18209	0.987857	No
Brain-Nucleusaccumbens(basalganglia)	198	EPM2AIP1	ENSG00000178567.7	3	36985043	36993168	0.00275618	0.00233136	0.238713	18209	0.994582	No
Brain-Nucleusaccumbens(basalganglia)	198	MLH1	ENSG00000076242.14	3	36993332	37050918	-0.00225256	0.00226479	0.321296	18209	0.994582	No
Brain-Nucleusaccumbens(basalganglia)	198	LRRFIP2	ENSG00000093167.17	3	37052656	37176532	-0.00126945	0.00198591	0.523504	18209	0.995814	No
Brain-Nucleusaccumbens(basalganglia)	198	RP11-259K5.1	ENSG00000271653.1	3	37216779	37217988	-0.00681514	0.00780244	0.383601	18209	0.994582	No
Brain-Nucleusaccumbens(basalganglia)	198	GOLGA4	ENSG00000144674.16	3	37245303	37366751	-0.00172674	0.00235691	0.464759	18209	0.994582	No
Brain-Nucleusaccumbens(basalganglia)	198	C3orf35	ENSG00000198590.11	3	37386269	37435497	-0.00933342	0.00914484	0.308834	18209	0.994582	No
Brain-Nucleusaccumbens(basalganglia)	198	ITGA9	ENSG00000144668.11	3	37452115	37823514	0.00811142	0.00515245	0.117218	18209	0.99245	No
Brain-Nucleusaccumbens(basalganglia)	198	CTDSPL	ENSG00000144677.14	3	37861960	37984469	0.00200452	0.00264489	0.449534	18209	0.994582	No
Brain-Nucleusaccumbens(basalganglia)	198	VILL	ENSG00000136059.14	3	37988059	38007188	-0.00675088	0.00504485	0.182566	18209	0.99245	No
Brain-Nucleusaccumbens(basalganglia)	198	PLCD1	ENSG00000187091.13	3	38007498	38029762	0.00191121	0.00454108	0.674363	18209	0.995814	No
Brain-Nucleusaccumbens(basalganglia)	198	DLEC1	ENSG00000008226.19	3	38039205	38123549	0.00260603	0.00600533	0.664854	18209	0.995814	No
Brain-Nucleusaccumbens(basalganglia)	198	ACAA1	ENSG00000060971.17	3	38103129	38137242	-0.000128832	0.00196584	0.947822	18209	0.998926	No
Brain-Nucleusaccumbens(basalganglia)	198	MYD88	ENSG00000172936.12	3	38138478	38143022	0.00510621	0.00346007	0.141797	18209	0.99245	No
Brain-Nucleusaccumbens(basalganglia)	198	OXSR1	ENSG00000172939.8	3	38165089	38255488	-0.00117978	0.00229969	0.608581	18209	0.995814	No
Brain-Nucleusaccumbens(basalganglia)	198	SLC22A14	ENSG00000144671.10	3	38282294	38318575	-0.0128665	0.0105131	0.222644	18209	0.994582	No
Brain-Nucleusaccumbens(basalganglia)	198	XYLB	ENSG00000093217.9	3	38346760	38421348	-0.00073884	0.00708827	0.917102	18209	0.998926	No
Brain-Nucleusaccumbens(basalganglia)	198	ACVR2B	ENSG00000114739.13	3	38453851	38493142	0.00452493	0.00264191	0.0885195	18209	0.987857	No
Brain-Nucleusaccumbens(basalganglia)	198	EXOG	ENSG00000157036.12	3	38496127	38525951	-0.00361803	0.00345911	0.297022	18209	0.994582	No
Brain-Nucleusaccumbens(basalganglia)	198	SCN5A	ENSG00000183873.15	3	38548057	38649673	0.000889605	0.00867931	0.918479	18209	0.998926	No
Brain-Nucleusaccumbens(basalganglia)	198	SCN11A	ENSG00000168356.11	3	38845769	38950561	-0.00886153	0.00704628	0.210196	18209	0.992553	No
Brain-Nucleusaccumbens(basalganglia)	198	WDR48	ENSG00000114742.13	3	39051998	39096658	-0.00110127	0.00209241	0.599332	18209	0.995814	No
Brain-Nucleusaccumbens(basalganglia)	198	GORASP1	ENSG00000114745.13	3	39096672	39108363	0.00200593	0.00220212	0.363591	18209	0.994582	No
Brain-Nucleusaccumbens(basalganglia)	198	TTC21A	ENSG00000168026.18	3	39109085	39138902	0.00159364	0.00337053	0.636931	18209	0.995814	No
Brain-Nucleusaccumbens(basalganglia)	198	CSRNP1	ENSG00000144655.14	3	39141855	39146722	-0.00335799	0.00660749	0.611943	18209	0.995814	No
Brain-Nucleusaccumbens(basalganglia)	198	XIRP1	ENSG00000168334.8	3	39183210	39192596	0.0148285	0.0174695	0.397133	18209	0.994582	No
Brain-Nucleusaccumbens(basalganglia)	198	CX3CR1	ENSG00000168329.13	3	39263494	39281735	-0.000304269	0.00958489	0.974712	18209	0.998926	No
Brain-Nucleusaccumbens(basalganglia)	198	SLC25A38	ENSG00000144659.10	3	39383348	39397351	-0.00170066	0.00202787	0.402808	18209	0.994582	No
Brain-Nucleusaccumbens(basalganglia)	198	RPSA	ENSG00000168028.13	3	39406689	39412542	0.00121215	0.0029514	0.681789	18209	0.995814	No
Brain-Nucleusaccumbens(basalganglia)	198	MOBP	ENSG00000168314.17	3	39467198	39529479	-0.00756405	0.00877138	0.389665	18209	0.994582	No
Brain-Nucleusaccumbens(basalganglia)	198	MYRIP	ENSG00000170011.13	3	39808914	40260321	-0.00954859	0.0071383	0.182735	18209	0.99245	No
Brain-Nucleusaccumbens(basalganglia)	198	EIF1B	ENSG00000114784.3	3	40309699	40312424	-0.00637616	0.00310111	0.04125	18209	0.987857	No
Brain-Nucleusaccumbens(basalganglia)	198	ENTPD3	ENSG00000168032.8	3	40387156	40428619	0.00914055	0.0066408	0.170439	18209	0.99245	No
Brain-Nucleusaccumbens(basalganglia)	198	RPL14	ENSG00000188846.13	3	40457292	40468587	0.00130424	0.00264457	0.622504	18209	0.995814	No
Brain-Nucleusaccumbens(basalganglia)	198	ZNF619	ENSG00000177873.12	3	40477113	40490236	-0.00507402	0.00434315	0.244273	18209	0.994582	No
Brain-Nucleusaccumbens(basalganglia)	198	ZNF620	ENSG00000177842.11	3	40505992	40518736	-0.0052915	0.00450429	0.241675	18209	0.994582	No
Brain-Nucleusaccumbens(basalganglia)	198	ZNF621	ENSG00000172888.11	3	40524878	40574685	0.000411374	0.00260288	0.874602	18209	0.998926	No
Brain-Nucleusaccumbens(basalganglia)	198	CTNNB1	ENSG00000168036.16	3	41194837	41260096	0.00324748	0.00289483	0.263466	18209	0.994582	No
Brain-Nucleusaccumbens(basalganglia)	198	ULK4	ENSG00000168038.10	3	41246599	41962430	-0.00492919	0.00748512	0.511057	18209	0.995169	No
Brain-Nucleusaccumbens(basalganglia)	198	TRAK1	ENSG00000182606.14	3	42013802	42225889	0.00126146	0.00202417	0.533961	18209	0.995814	No
Brain-Nucleusaccumbens(basalganglia)	198	CCK	ENSG00000187094.11	3	42257825	42264907	-0.0246726	0.00982205	0.0129062	18209	0.987857	No
Brain-Nucleusaccumbens(basalganglia)	198	LYZL4	ENSG00000157093.8	3	42397078	42410600	-0.0215763	0.0201159	0.284919	18209	0.994582	No
Brain-Nucleusaccumbens(basalganglia)	198	VIPR1	ENSG00000114812.12	3	42489299	42537573	-0.0104632	0.00515293	0.0438077	18209	0.987857	No
Brain-Nucleusaccumbens(basalganglia)	198	SEC22C	ENSG00000093183.13	3	42547969	42601080	0.0023328	0.00210049	0.268255	18209	0.994582	No
Brain-Nucleusaccumbens(basalganglia)	198	SS18L2	ENSG00000008324.11	3	42581840	42595114	-0.00300111	0.00324876	0.356871	18209	0.994582	No
Brain-Nucleusaccumbens(basalganglia)	198	NKTR	ENSG00000114857.17	3	42600614	42648741	-0.00139913	0.0029545	0.636402	18209	0.995814	No
Brain-Nucleusaccumbens(basalganglia)	198	ZBTB47	ENSG00000114853.13	3	42653684	42665854	0.00218123	0.00375377	0.561932	18209	0.995814	No
Brain-Nucleusaccumbens(basalganglia)	198	KLHL40	ENSG00000157119.11	3	42685519	42692544	-0.011182	0.020139	0.579435	18209	0.995814	No
Brain-Nucleusaccumbens(basalganglia)	198	HHATL	ENSG00000010282.14	3	42693077	42702827	-0.00130861	0.00794247	0.869321	18209	0.998926	No
Brain-Nucleusaccumbens(basalganglia)	198	CCDC13	ENSG00000244607.5	3	42708269	42773204	-0.00958618	0.00430576	0.027259	18209	0.987857	No
Brain-Nucleusaccumbens(basalganglia)	198	HIGD1A	ENSG00000181061.13	3	42784298	42804531	-0.00460781	0.00266481	0.0855395	18209	0.987857	No
Brain-Nucleusaccumbens(basalganglia)	198	ACKR2	ENSG00000144648.15	3	42804752	42887974	0.0040264	0.00944571	0.670434	18209	0.995814	No
Brain-Nucleusaccumbens(basalganglia)	198	CYP8B1	ENSG00000180432.5	3	42856005	42876165	0.022806	0.0175786	0.196201	18209	0.99245	No
Brain-Nucleusaccumbens(basalganglia)	198	ZNF662	ENSG00000182983.14	3	42905731	42917641	0.00436756	0.00390982	0.265485	18209	0.994582	No
Brain-Nucleusaccumbens(basalganglia)	198	KRBOX1	ENSG00000240747.7	3	42936862	42942792	0.0292912	0.00955299	0.00251022	18209	0.897876	No
Brain-Nucleusaccumbens(basalganglia)	198	FAM198A	ENSG00000144649.8	3	42979267	43060211	0.00721279	0.00598596	0.22984	18209	0.994582	No
Brain-Nucleusaccumbens(basalganglia)	198	POMGNT2	ENSG00000144647.5	3	43079232	43106076	0.000150806	0.00309822	0.961233	18209	0.998926	No
Brain-Nucleusaccumbens(basalganglia)	198	RP11-136C24.2	ENSG00000227245.1	3	43087479	43088068	0.0535053	0.0203862	0.00943825	18209	0.987857	No
Brain-Nucleusaccumbens(basalganglia)	198	SNRK	ENSG00000163788.13	3	43286512	43424764	0.00222226	0.00253681	0.38222	18209	0.994582	No
Brain-Nucleusaccumbens(basalganglia)	198	ANO10	ENSG00000160746.12	3	43354859	43691594	-0.00336952	0.00261686	0.199569	18209	0.99245	No
Brain-Nucleusaccumbens(basalganglia)	198	ABHD5	ENSG00000011198.7	3	43690113	43734371	-0.00295897	0.00368308	0.42283	18209	0.994582	No
Brain-Nucleusaccumbens(basalganglia)	198	RP4-555D20.3	ENSG00000271192.1	3	43996896	43997443	-0.0366552	0.0168789	0.0312196	18209	0.987857	No
Brain-Nucleusaccumbens(basalganglia)	198	RP4-555D20.4	ENSG00000272121.1	3	43998081	43999149	-0.00150286	0.00921729	0.870667	18209	0.998926	No
Brain-Nucleusaccumbens(basalganglia)	198	RP4-555D20.2	ENSG00000261786.1	3	44117488	44122365	-0.00366649	0.00441647	0.407559	18209	0.994582	No
Brain-Nucleusaccumbens(basalganglia)	198	TCAIM	ENSG00000179152.19	3	44338553	44409451	0.000211017	0.00199392	0.915837	18209	0.998926	No
Brain-Nucleusaccumbens(basalganglia)	198	LINC00694	ENSG00000225873.3	3	44421127	44429065	0.0120273	0.0177507	0.498937	18209	0.994582	No
Brain-Nucleusaccumbens(basalganglia)	198	ZNF445	ENSG00000185219.16	3	44431720	44477670	-0.00113713	0.00230357	0.622179	18209	0.995814	No
Brain-Nucleusaccumbens(basalganglia)	198	ZNF852	ENSG00000178917.15	3	44498970	44510636	-0.00321948	0.00825138	0.696879	18209	0.998059	No
Brain-Nucleusaccumbens(basalganglia)	198	ZKSCAN7	ENSG00000196345.12	3	44555193	44583483	-0.00544749	0.0046517	0.243152	18209	0.994582	No
Brain-Nucleusaccumbens(basalganglia)	198	ZNF660	ENSG00000144792.9	3	44578223	44599694	0.00140111	0.00548273	0.798597	18209	0.998926	No
Brain-Nucleusaccumbens(basalganglia)	198	ZNF197	ENSG00000186448.14	3	44584888	44648471	-0.000688326	0.00249699	0.783131	18209	0.998926	No
Brain-Nucleusaccumbens(basalganglia)	198	ZNF35	ENSG00000169981.10	3	44648727	44660791	0.000257452	0.00385288	0.9468	18209	0.998926	No
Brain-Nucleusaccumbens(basalganglia)	198	RP11-348P10.2	ENSG00000272077.1	3	44667412	44669364	0.000206112	0.00519635	0.968405	18209	0.998926	No
Brain-Nucleusaccumbens(basalganglia)	198	ZNF502	ENSG00000196653.11	3	44712643	44723831	0.00269557	0.00399276	0.500489	18209	0.994582	No
Brain-Nucleusaccumbens(basalganglia)	198	ZNF501	ENSG00000186446.11	3	44729596	44737083	0.00528266	0.00418261	0.208257	18209	0.992553	No
Brain-Nucleusaccumbens(basalganglia)	198	KIAA1143	ENSG00000163807.5	3	44737661	44761662	-0.00270097	0.00213078	0.206616	18209	0.992553	No
Brain-Nucleusaccumbens(basalganglia)	198	KIF15	ENSG00000163808.16	3	44761717	44873376	0.00242371	0.00612407	0.692756	18209	0.998059	No
Brain-Nucleusaccumbens(basalganglia)	198	TMEM42	ENSG00000169964.7	3	44861869	44865670	-0.000288917	0.00259366	0.911431	18209	0.998926	No
Brain-Nucleusaccumbens(basalganglia)	198	ZDHHC3	ENSG00000163812.13	3	44915257	44976185	0.000738673	0.00225667	0.743808	18209	0.99821	No
Brain-Nucleusaccumbens(basalganglia)	198	EXOSC7	ENSG00000075914.12	3	44975241	45012668	0.00145872	0.00257762	0.572171	18209	0.995814	No
Brain-Nucleusaccumbens(basalganglia)	198	CLEC3B	ENSG00000163815.5	3	45026183	45036071	-0.00720349	0.0100131	0.472843	18209	0.994582	No
Brain-Nucleusaccumbens(basalganglia)	198	CDCP1	ENSG00000163814.7	3	45082278	45146422	-0.00491888	0.0109203	0.652952	18209	0.995814	No
Brain-Nucleusaccumbens(basalganglia)	198	TMEM158	ENSG00000249992.1	3	45224466	45226278	-0.00314331	0.00451553	0.487277	18209	0.994582	No
Brain-Nucleusaccumbens(basalganglia)	198	LARS2	ENSG00000011376.9	3	45388506	45549421	-0.00151583	0.00392611	0.699896	18209	0.998059	No
Brain-Nucleusaccumbens(basalganglia)	198	LIMD1	ENSG00000144791.9	3	45555394	45686338	0.0101754	0.00465623	0.0301858	18209	0.987857	No
Brain-Nucleusaccumbens(basalganglia)	198	SACM1L	ENSG00000211456.10	3	45689186	45745424	-0.00237194	0.00179981	0.189256	18209	0.99245	No
Brain-Nucleusaccumbens(basalganglia)	198	SLC6A20	ENSG00000163817.15	3	45755450	45796535	0.00366887	0.0198172	0.853335	18209	0.998926	No
Brain-Nucleusaccumbens(basalganglia)	198	LZTFL1	ENSG00000163818.16	3	45823316	45916042	-0.00199646	0.00254022	0.432959	18209	0.994582	No
Brain-Nucleusaccumbens(basalganglia)	198	FYCO1	ENSG00000163820.14	3	45917899	45995824	0.000856412	0.00337038	0.799715	18209	0.998926	No
Brain-Nucleusaccumbens(basalganglia)	198	CCR1	ENSG00000163823.3	3	46201709	46208396	0.00195045	0.00929632	0.834059	18209	0.998926	No
Brain-Nucleusaccumbens(basalganglia)	198	CCR5	ENSG00000160791.13	3	46370854	46376206	0.0272768	0.01487	0.0682899	18209	0.987857	No
Brain-Nucleusaccumbens(basalganglia)	198	CCRL2	ENSG00000121797.9	3	46407163	46412997	-0.0163609	0.0100101	0.103955	18209	0.99245	No
Brain-Nucleusaccumbens(basalganglia)	198	LINC02009	ENSG00000283646.1	3	46416524	46423591	0.00964217	0.0184923	0.602733	18209	0.995814	No
Brain-Nucleusaccumbens(basalganglia)	198	LTF	ENSG00000012223.12	3	46435645	46485234	-0.000134131	0.0176847	0.993957	18209	0.999395	No
Brain-Nucleusaccumbens(basalganglia)	198	LRRC2	ENSG00000163827.12	3	46515423	46580099	0.00763092	0.0111713	0.495453	18209	0.994582	No
Brain-Nucleusaccumbens(basalganglia)	198	TDGF1	ENSG00000241186.9	3	46574534	46582463	-0.0214909	0.0222294	0.334982	18209	0.994582	No
Brain-Nucleusaccumbens(basalganglia)	198	ALS2CL	ENSG00000178038.16	3	46669189	46693704	-0.00253663	0.00528552	0.63188	18209	0.995814	No
Brain-Nucleusaccumbens(basalganglia)	198	TMIE	ENSG00000181585.3	3	46701333	46710886	0.00239225	0.00920722	0.795304	18209	0.998926	No
Brain-Nucleusaccumbens(basalganglia)	198	PRSS46	ENSG00000261603.1	3	46719583	46736429	-0.00569719	0.0183062	0.756004	18209	0.99821	No
Brain-Nucleusaccumbens(basalganglia)	198	PRSS45	ENSG00000188086.13	3	46742092	46744755	-0.00581418	0.0257375	0.821539	18209	0.998926	No
Brain-Nucleusaccumbens(basalganglia)	198	PRSS42	ENSG00000178055.11	3	46829542	46834095	0.0223493	0.0198603	0.261984	18209	0.994582	No
Brain-Nucleusaccumbens(basalganglia)	198	MYL3	ENSG00000160808.9	3	46857872	46882169	0.00284564	0.00799786	0.722416	18209	0.998059	No
Brain-Nucleusaccumbens(basalganglia)	198	PTH1R	ENSG00000160801.13	3	46877746	46903799	-0.00494175	0.00627128	0.431758	18209	0.994582	No
Brain-Nucleusaccumbens(basalganglia)	198	CCDC12	ENSG00000160799.11	3	46921726	46982010	-0.000657687	0.00242033	0.786145	18209	0.998926	No
Brain-Nucleusaccumbens(basalganglia)	198	NBEAL2	ENSG00000160796.16	3	46979683	47009703	-0.00474325	0.00462944	0.306965	18209	0.994582	No
Brain-Nucleusaccumbens(basalganglia)	198	SETD2	ENSG00000181555.20	3	47016429	47163967	0.00264513	0.00194274	0.175083	18209	0.99245	No
Brain-Nucleusaccumbens(basalganglia)	198	KIF9	ENSG00000088727.12	3	47228026	47283451	-0.00152227	0.00369354	0.680734	18209	0.995814	No
Brain-Nucleusaccumbens(basalganglia)	198	KLHL18	ENSG00000114648.11	3	47287220	47346816	-0.00123312	0.00234187	0.599167	18209	0.995814	No
Brain-Nucleusaccumbens(basalganglia)	198	PTPN23	ENSG00000076201.14	3	47381011	47413441	-0.000977648	0.00230026	0.671344	18209	0.995814	No
Brain-Nucleusaccumbens(basalganglia)	198	SCAP	ENSG00000114650.18	3	47413694	47477126	-0.000988202	0.0019178	0.607004	18209	0.995814	No
Brain-Nucleusaccumbens(basalganglia)	198	ELP6	ENSG00000163832.15	3	47495640	47513761	0.000210162	0.00218012	0.923313	18209	0.998926	No
Brain-Nucleusaccumbens(basalganglia)	198	CSPG5	ENSG00000114646.9	3	47562239	47580792	-0.00385745	0.00485706	0.428152	18209	0.994582	No
Brain-Nucleusaccumbens(basalganglia)	198	SMARCC1	ENSG00000173473.10	3	47585272	47782106	-0.00250231	0.00321875	0.437956	18209	0.994582	No
Brain-Nucleusaccumbens(basalganglia)	198	DHX30	ENSG00000132153.14	3	47802928	47850195	-0.000488076	0.00170036	0.774418	18209	0.998507	No
Brain-Nucleusaccumbens(basalganglia)	198	MAP4	ENSG00000047849.21	3	47850690	48089272	-0.00138158	0.00374018	0.712281	18209	0.998059	No
Brain-Nucleusaccumbens(basalganglia)	198	CDC25A	ENSG00000164045.11	3	48157146	48188402	-0.0110542	0.00777735	0.156991	18209	0.99245	No
Brain-Nucleusaccumbens(basalganglia)	198	CAMP	ENSG00000164047.4	3	48223347	48225491	0.00349326	0.0265907	0.895632	18209	0.998926	No
Brain-Nucleusaccumbens(basalganglia)	198	ZNF589	ENSG00000164048.13	3	48241100	48299253	-0.0063718	0.0035495	0.0743496	18209	0.987857	No
Brain-Nucleusaccumbens(basalganglia)	198	NME6	ENSG00000172113.8	3	48293264	48301685	0.00104912	0.00329466	0.750535	18209	0.99821	No
Brain-Nucleusaccumbens(basalganglia)	198	SPINK8	ENSG00000229453.2	3	48306842	48328341	0.00752377	0.022628	0.739909	18209	0.99821	No
Brain-Nucleusaccumbens(basalganglia)	198	FBXW12	ENSG00000164049.14	3	48372219	48401259	-0.000146581	0.00926601	0.987397	18209	0.999109	No
Brain-Nucleusaccumbens(basalganglia)	198	PLXNB1	ENSG00000164050.12	3	48403854	48430051	0.00357919	0.00281893	0.205868	18209	0.992553	No
Brain-Nucleusaccumbens(basalganglia)	198	CCDC51	ENSG00000164051.13	3	48432164	48440351	-0.00185173	0.00314492	0.556751	18209	0.995814	No
Brain-Nucleusaccumbens(basalganglia)	198	TMA7	ENSG00000232112.3	3	48443848	48444208	0.00171168	0.00262219	0.514759	18209	0.995814	No
Brain-Nucleusaccumbens(basalganglia)	198	ATRIP	ENSG00000164053.19	3	48446710	48465716	0.000407038	0.00355156	0.908886	18209	0.998926	No
Brain-Nucleusaccumbens(basalganglia)	198	TREX1	ENSG00000213689.11	3	48465811	48467645	0.00141267	0.00412338	0.732307	18209	0.998059	No
Brain-Nucleusaccumbens(basalganglia)	198	SHISA5	ENSG00000164054.15	3	48467798	48504826	0.00187864	0.00205692	0.36232	18209	0.994582	No
Brain-Nucleusaccumbens(basalganglia)	198	PFKFB4	ENSG00000114268.11	3	48517684	48561726	-0.00642903	0.00430948	0.137532	18209	0.99245	No
Brain-Nucleusaccumbens(basalganglia)	198	UCN2	ENSG00000145040.3	3	48562016	48563773	-0.00893281	0.0165995	0.591162	18209	0.995814	No
Brain-Nucleusaccumbens(basalganglia)	198	COL7A1	ENSG00000114270.17	3	48564073	48595267	-0.00321882	0.00421247	0.445821	18209	0.994582	No
Brain-Nucleusaccumbens(basalganglia)	198	UQCRC1	ENSG00000010256.10	3	48599003	48610976	0.00291491	0.00222764	0.192403	18209	0.99245	No
Brain-Nucleusaccumbens(basalganglia)	198	SLC26A6	ENSG00000225697.12	3	48625723	48635493	0.000360608	0.00367647	0.921976	18209	0.998926	No
Brain-Nucleusaccumbens(basalganglia)	198	CELSR3	ENSG00000008300.16	3	48636469	48662915	0.00325596	0.00328415	0.322845	18209	0.994582	No
Brain-Nucleusaccumbens(basalganglia)	198	RP11-572O6.1	ENSG00000271973.1	3	48672455	48672733	0.0151869	0.0178864	0.396992	18209	0.994582	No
Brain-Nucleusaccumbens(basalganglia)	198	NCKIPSD	ENSG00000213672.7	3	48673844	48686364	0.00219029	0.0026386	0.407609	18209	0.994582	No
Brain-Nucleusaccumbens(basalganglia)	198	IP6K2	ENSG00000068745.14	3	48688003	48740353	0.000761781	0.00352141	0.828982	18209	0.998926	No
Brain-Nucleusaccumbens(basalganglia)	198	PRKAR2A	ENSG00000114302.15	3	48744597	48847571	0.0017616	0.00303837	0.5628	18209	0.995814	No
Brain-Nucleusaccumbens(basalganglia)	198	SLC25A20	ENSG00000178537.9	3	48856931	48898993	-0.000416376	0.00327168	0.898874	18209	0.998926	No
Brain-Nucleusaccumbens(basalganglia)	198	ARIH2OS	ENSG00000221883.2	3	48917788	48919385	0.00148593	0.0044058	0.736318	18209	0.99821	No
Brain-Nucleusaccumbens(basalganglia)	198	ARIH2	ENSG00000177479.19	3	48921480	48986382	-0.00520493	0.00211305	0.0147309	18209	0.987857	No
Brain-Nucleusaccumbens(basalganglia)	198	P4HTM	ENSG00000178467.17	3	48989989	49007061	0.0023283	0.00217014	0.284794	18209	0.994582	No
Brain-Nucleusaccumbens(basalganglia)	198	WDR6	ENSG00000178252.17	3	49007155	49015803	-0.00193466	0.00315623	0.54069	18209	0.995814	No
Brain-Nucleusaccumbens(basalganglia)	198	DALRD3	ENSG00000178149.16	3	49015954	49022293	-0.00367605	0.00319965	0.252159	18209	0.994582	No
Brain-Nucleusaccumbens(basalganglia)	198	NDUFAF3	ENSG00000178057.14	3	49020459	49023495	-0.000605421	0.00280186	0.829177	18209	0.998926	No
Brain-Nucleusaccumbens(basalganglia)	198	IMPDH2	ENSG00000178035.11	3	49024325	49029315	-0.00403917	0.00301339	0.18184	18209	0.99245	No
Brain-Nucleusaccumbens(basalganglia)	198	QRICH1	ENSG00000198218.10	3	49029707	49094363	-0.00131407	0.00179225	0.464414	18209	0.994582	No
Brain-Nucleusaccumbens(basalganglia)	198	QARS	ENSG00000172053.17	3	49095932	49105135	0.00184087	0.00231159	0.426893	18209	0.994582	No
Brain-Nucleusaccumbens(basalganglia)	198	USP19	ENSG00000172046.18	3	49108046	49120938	-0.000197298	0.00213525	0.926485	18209	0.998926	No
Brain-Nucleusaccumbens(basalganglia)	198	LAMB2	ENSG00000172037.13	3	49121114	49133118	-0.00210005	0.00331726	0.527511	18209	0.995814	No
Brain-Nucleusaccumbens(basalganglia)	198	CCDC71	ENSG00000177352.9	3	49162535	49166321	0.00035061	0.0039284	0.928985	18209	0.998926	No
Brain-Nucleusaccumbens(basalganglia)	198	KLHDC8B	ENSG00000185909.14	3	49171611	49176486	0.00032934	0.00316351	0.917204	18209	0.998926	No
Brain-Nucleusaccumbens(basalganglia)	198	CCDC36	ENSG00000173421.16	3	49198428	49258104	0.00927941	0.0166244	0.577432	18209	0.995814	No
Brain-Nucleusaccumbens(basalganglia)	198	RP11-3B7.1	ENSG00000225399.4	3	49260085	49261316	0.023133	0.0228566	0.312882	18209	0.994582	No
Brain-Nucleusaccumbens(basalganglia)	198	C3orf62	ENSG00000188315.7	3	49268786	49277830	-0.000321426	0.00236461	0.89203	18209	0.998926	No
Brain-Nucleusaccumbens(basalganglia)	198	USP4	ENSG00000114316.12	3	49277910	49340712	0.00213717	0.00199902	0.286484	18209	0.994582	No
Brain-Nucleusaccumbens(basalganglia)	198	GPX1	ENSG00000233276.3	3	49357176	49358600	0.00440323	0.00393681	0.264888	18209	0.994582	No
Brain-Nucleusaccumbens(basalganglia)	198	RHOA	ENSG00000067560.10	3	49359145	49412202	-0.00516889	0.00192812	0.00804289	18209	0.987857	No
Brain-Nucleusaccumbens(basalganglia)	198	TCTA	ENSG00000145022.4	3	49412206	49416475	0.00269595	0.002676	0.315098	18209	0.994582	No
Brain-Nucleusaccumbens(basalganglia)	198	AMT	ENSG00000145020.15	3	49416775	49422753	-0.00146873	0.0039082	0.707513	18209	0.998059	No
Brain-Nucleusaccumbens(basalganglia)	198	NICN1	ENSG00000145029.13	3	49422946	49429326	0.00584392	0.00277287	0.036488	18209	0.987857	No
Brain-Nucleusaccumbens(basalganglia)	198	DAG1	ENSG00000173402.11	3	49468703	49535618	-0.00158721	0.00230149	0.491326	18209	0.994582	No
Brain-Nucleusaccumbens(basalganglia)	198	BSN-AS2	ENSG00000226913.1	3	49549306	49554366	-0.00641459	0.0071354	0.369891	18209	0.994582	No
Brain-Nucleusaccumbens(basalganglia)	198	BSN	ENSG00000164061.4	3	49554489	49671545	-0.00337054	0.00312253	0.281875	18209	0.994582	No
Brain-Nucleusaccumbens(basalganglia)	198	APEH	ENSG00000164062.12	3	49674002	49683946	0.00091546	0.00240982	0.704487	18209	0.998059	No
Brain-Nucleusaccumbens(basalganglia)	198	MST1	ENSG00000173531.15	3	49683964	49689498	-0.00726626	0.00507333	0.153847	18209	0.99245	No
Brain-Nucleusaccumbens(basalganglia)	198	RNF123	ENSG00000164068.15	3	49689502	49716477	-0.00280293	0.0031381	0.372974	18209	0.994582	No
Brain-Nucleusaccumbens(basalganglia)	198	GMPPB	ENSG00000173540.12	3	49719696	49723951	0.00315398	0.00375214	0.401723	18209	0.994582	No
Brain-Nucleusaccumbens(basalganglia)	198	IP6K1	ENSG00000176095.11	3	49724294	49786542	-0.00126394	0.00195831	0.519492	18209	0.995814	No
Brain-Nucleusaccumbens(basalganglia)	198	FAM212A	ENSG00000185614.4	3	49803254	49805030	0.00205926	0.00601389	0.732446	18209	0.998059	No
Brain-Nucleusaccumbens(basalganglia)	198	UBA7	ENSG00000182179.12	3	49805207	49813946	0.000464229	0.00430899	0.914328	18209	0.998926	No
Brain-Nucleusaccumbens(basalganglia)	198	TRAIP	ENSG00000183763.8	3	49828599	49856574	-0.00424437	0.00583135	0.46767	18209	0.994582	No
Brain-Nucleusaccumbens(basalganglia)	198	CAMKV	ENSG00000164076.16	3	49857989	49870222	0.00275859	0.00406455	0.498222	18209	0.994582	No
Brain-Nucleusaccumbens(basalganglia)	198	MST1R	ENSG00000164078.12	3	49887002	49903844	0.00676138	0.00733427	0.357849	18209	0.994582	No
Brain-Nucleusaccumbens(basalganglia)	198	MON1A	ENSG00000164077.13	3	49908862	49930173	0.00305943	0.00236856	0.198162	18209	0.99245	No
Brain-Nucleusaccumbens(basalganglia)	198	RBM6	ENSG00000004534.14	3	49940007	50077252	0.000683155	0.00317036	0.829641	18209	0.998926	No
Brain-Nucleusaccumbens(basalganglia)	198	RBM5	ENSG00000003756.16	3	50088908	50119021	-0.00150664	0.00224711	0.50343	18209	0.994582	No
Brain-Nucleusaccumbens(basalganglia)	198	SEMA3F	ENSG00000001617.11	3	50155045	50189075	-0.0111311	0.00725595	0.126809	18209	0.99245	No
Brain-Nucleusaccumbens(basalganglia)	198	SLC38A3	ENSG00000188338.14	3	50205246	50221486	0.00326257	0.00634931	0.608004	18209	0.995814	No
Brain-Nucleusaccumbens(basalganglia)	198	GNAI2	ENSG00000114353.16	3	50226292	50259355	-0.00171291	0.00234503	0.466091	18209	0.994582	No
Brain-Nucleusaccumbens(basalganglia)	198	U73166.2	ENSG00000230454.1	3	50260303	50263358	0.00300855	0.00791714	0.7044	18209	0.998059	No
Brain-Nucleusaccumbens(basalganglia)	198	SEMA3B	ENSG00000012171.19	3	50267558	50277546	0.0026193	0.00493314	0.596115	18209	0.995814	No
Brain-Nucleusaccumbens(basalganglia)	198	LSMEM2	ENSG00000179564.3	3	50279027	50287731	0.00328037	0.00923301	0.7228	18209	0.998059	No
Brain-Nucleusaccumbens(basalganglia)	198	IFRD2	ENSG00000214706.10	3	50288115	50292830	0.000129712	0.00293283	0.964773	18209	0.998926	No
Brain-Nucleusaccumbens(basalganglia)	198	HYAL3	ENSG00000186792.16	3	50292848	50299468	-0.0046918	0.00881264	0.595124	18209	0.995814	No
Brain-Nucleusaccumbens(basalganglia)	198	NAT6	ENSG00000243477.5	3	50296402	50299117	0.00325463	0.00458126	0.478382	18209	0.994582	No
Brain-Nucleusaccumbens(basalganglia)	198	HYAL1	ENSG00000114378.16	3	50299889	50312381	-0.0118464	0.00527535	0.0259731	18209	0.987857	No
Brain-Nucleusaccumbens(basalganglia)	198	HYAL2	ENSG00000068001.13	3	50317790	50322906	-0.0151304	0.00713803	0.0354349	18209	0.987857	No
Brain-Nucleusaccumbens(basalganglia)	198	TUSC2	ENSG00000114383.9	3	50324907	50328251	0.000234253	0.00185105	0.89944	18209	0.998926	No
Brain-Nucleusaccumbens(basalganglia)	198	RASSF1	ENSG00000068028.17	3	50329782	50340936	0.000671297	0.00286988	0.815326	18209	0.998926	No
Brain-Nucleusaccumbens(basalganglia)	198	ZMYND10	ENSG00000004838.13	3	50341229	50346852	0.000642471	0.00454621	0.887779	18209	0.998926	No
Brain-Nucleusaccumbens(basalganglia)	198	NPRL2	ENSG00000114388.12	3	50347488	50350694	0.00143662	0.00186942	0.443229	18209	0.994582	No
Brain-Nucleusaccumbens(basalganglia)	198	CYB561D2	ENSG00000114395.10	3	50351092	50358212	-0.000296722	0.00336265	0.929786	18209	0.998926	No
Brain-Nucleusaccumbens(basalganglia)	198	TMEM115	ENSG00000126062.3	3	50354749	50359610	0.00250444	0.00228243	0.274024	18209	0.994582	No
Brain-Nucleusaccumbens(basalganglia)	198	CACNA2D2	ENSG00000007402.11	3	50362799	50504244	0.00533055	0.00396724	0.180794	18209	0.99245	No
Brain-Nucleusaccumbens(basalganglia)	198	CYB561D2	ENSG00000271858.5	3	50365334	50368137	0.0156579	0.0066203	0.0191124	18209	0.987857	No
Brain-Nucleusaccumbens(basalganglia)	198	C3orf18	ENSG00000088543.14	3	50558025	50570930	0.000578149	0.00245215	0.813884	18209	0.998926	No
Brain-Nucleusaccumbens(basalganglia)	198	HEMK1	ENSG00000114735.9	3	50569152	50596168	-0.00177848	0.00294621	0.546853	18209	0.995814	No
Brain-Nucleusaccumbens(basalganglia)	198	CISH	ENSG00000114737.15	3	50606496	50611831	0.00964801	0.0126649	0.447205	18209	0.994582	No
Brain-Nucleusaccumbens(basalganglia)	198	MAPKAPK3	ENSG00000114738.10	3	50611520	50649297	0.00127225	0.00368646	0.73042	18209	0.998059	No
Brain-Nucleusaccumbens(basalganglia)	198	LINC02019	ENSG00000273356.1	3	50669989	50672048	0.0101866	0.00933489	0.276661	18209	0.994582	No
Brain-Nucleusaccumbens(basalganglia)	198	DOCK3	ENSG00000088538.12	3	50675241	51384198	0.0034463	0.00233419	0.141612	18209	0.99245	No
Brain-Nucleusaccumbens(basalganglia)	198	MANF	ENSG00000145050.15	3	51385047	51389397	-0.0043442	0.00487898	0.374472	18209	0.994582	No
Brain-Nucleusaccumbens(basalganglia)	198	RBM15B	ENSG00000259956.1	3	51391268	51397841	0.00265601	0.00220268	0.229509	18209	0.994582	No
Brain-Nucleusaccumbens(basalganglia)	198	DCAF1	ENSG00000145041.15	3	51397909	51500002	0.000552002	0.00214181	0.796919	18209	0.998926	No
Brain-Nucleusaccumbens(basalganglia)	198	RAD54L2	ENSG00000164080.13	3	51541580	51668667	0.00142816	0.00254595	0.575541	18209	0.995814	No
Brain-Nucleusaccumbens(basalganglia)	198	TEX264	ENSG00000164081.12	3	51671175	51704323	0.000478511	0.00264722	0.856764	18209	0.998926	No
Brain-Nucleusaccumbens(basalganglia)	198	GRM2	ENSG00000164082.14	3	51707070	51718613	-0.00684443	0.00904477	0.450225	18209	0.994582	No
Brain-Nucleusaccumbens(basalganglia)	198	IQCF3	ENSG00000229972.7	3	51826874	51830856	0.0128498	0.0246683	0.60309	18209	0.995814	No
Brain-Nucleusaccumbens(basalganglia)	198	IQCF1	ENSG00000173389.15	3	51894876	51903335	-0.0197489	0.0183686	0.283782	18209	0.994582	No
Brain-Nucleusaccumbens(basalganglia)	198	RRP9	ENSG00000114767.6	3	51933430	51941941	-0.00297822	0.00287807	0.302183	18209	0.994582	No
Brain-Nucleusaccumbens(basalganglia)	198	PARP3	ENSG00000041880.14	3	51942345	51948867	0.00137305	0.00272742	0.615295	18209	0.995814	No
Brain-Nucleusaccumbens(basalganglia)	198	GPR62	ENSG00000180929.5	3	51955314	51957453	0.00174966	0.00581045	0.763676	18209	0.99821	No
Brain-Nucleusaccumbens(basalganglia)	198	PCBP4	ENSG00000090097.21	3	51957505	51968410	0.00309869	0.00258594	0.232418	18209	0.994582	No
Brain-Nucleusaccumbens(basalganglia)	198	ABHD14B	ENSG00000114779.19	3	51968510	51983277	0.00403602	0.00285029	0.158541	18209	0.99245	No
Brain-Nucleusaccumbens(basalganglia)	198	ABHD14A	ENSG00000248487.8	3	51971426	51981199	0.00751697	0.00333759	0.0255445	18209	0.987857	No
Brain-Nucleusaccumbens(basalganglia)	198	ACY1	ENSG00000243989.8	3	51983410	51989202	-0.000893629	0.00338632	0.79217	18209	0.998926	No
Brain-Nucleusaccumbens(basalganglia)	198	RPL29	ENSG00000162244.10	3	51993600	51995942	-0.000786619	0.00245111	0.748648	18209	0.99821	No
Brain-Nucleusaccumbens(basalganglia)	198	DUSP7	ENSG00000164086.9	3	52048919	52056550	0.00737651	0.00302552	0.0157589	18209	0.987857	No
Brain-Nucleusaccumbens(basalganglia)	198	POC1A	ENSG00000164087.7	3	52075253	52154690	0.0119619	0.0058842	0.0435661	18209	0.987857	No
Brain-Nucleusaccumbens(basalganglia)	198	ALAS1	ENSG00000023330.14	3	52198086	52214327	-0.00274073	0.00322649	0.396787	18209	0.994582	No
Brain-Nucleusaccumbens(basalganglia)	198	TLR9	ENSG00000239732.3	3	52221080	52226163	0.00231968	0.00601284	0.70012	18209	0.998059	No
Brain-Nucleusaccumbens(basalganglia)	198	TWF2	ENSG00000247596.8	3	52228610	52239257	-0.00162116	0.00264622	0.54091	18209	0.995814	No
Brain-Nucleusaccumbens(basalganglia)	198	PPM1M	ENSG00000164088.17	3	52245793	52250597	-0.00182743	0.00380598	0.631719	18209	0.995814	No
Brain-Nucleusaccumbens(basalganglia)	198	WDR82	ENSG00000164091.11	3	52254421	52288020	0.00161036	0.0018555	0.38664	18209	0.994582	No
Brain-Nucleusaccumbens(basalganglia)	198	GLYCTK	ENSG00000168237.17	3	52287089	52293476	0.000581343	0.00572913	0.919292	18209	0.998926	No
Brain-Nucleusaccumbens(basalganglia)	198	DNAH1	ENSG00000114841.17	3	52316319	52400491	0.00349033	0.00358845	0.332058	18209	0.994582	No
Brain-Nucleusaccumbens(basalganglia)	198	BAP1	ENSG00000163930.9	3	52401013	52410350	0.00294745	0.00275805	0.286682	18209	0.994582	No
Brain-Nucleusaccumbens(basalganglia)	198	PHF7	ENSG00000010318.20	3	52410657	52423641	0.000205075	0.00484268	0.96627	18209	0.998926	No
Brain-Nucleusaccumbens(basalganglia)	198	SEMA3G	ENSG00000010319.6	3	52433053	52445085	-0.000975939	0.00812038	0.904475	18209	0.998926	No
Brain-Nucleusaccumbens(basalganglia)	198	TNNC1	ENSG00000114854.7	3	52451102	52454070	-0.0220559	0.0114345	0.0553534	18209	0.987857	No
Brain-Nucleusaccumbens(basalganglia)	198	NISCH	ENSG00000010322.15	3	52455118	52493071	-0.000803312	0.0019525	0.68126	18209	0.995814	No
Brain-Nucleusaccumbens(basalganglia)	198	STAB1	ENSG00000010327.10	3	52495338	52524384	0.00552085	0.007855	0.483081	18209	0.994582	No
Brain-Nucleusaccumbens(basalganglia)	198	NT5DC2	ENSG00000168268.10	3	52524496	52535054	-0.00174474	0.0049414	0.724445	18209	0.998059	No
Brain-Nucleusaccumbens(basalganglia)	198	SMIM4	ENSG00000168273.7	3	52534013	52579237	0.000299653	0.00386702	0.938322	18209	0.998926	No
Brain-Nucleusaccumbens(basalganglia)	198	PBRM1	ENSG00000163939.18	3	52545352	52685917	-0.000666533	0.00210653	0.752064	18209	0.99821	No
Brain-Nucleusaccumbens(basalganglia)	198	GNL3	ENSG00000163938.16	3	52681156	52694487	-0.00278462	0.00232621	0.232891	18209	0.994582	No
Brain-Nucleusaccumbens(basalganglia)	198	GLT8D1	ENSG00000016864.18	3	52694493	52705635	-0.00261502	0.00199129	0.190815	18209	0.99245	No
Brain-Nucleusaccumbens(basalganglia)	198	SPCS1	ENSG00000114902.13	3	52704955	52708448	-0.00171413	0.00228233	0.453628	18209	0.994582	No
Brain-Nucleusaccumbens(basalganglia)	198	NEK4	ENSG00000114904.12	3	52711147	52770949	-0.00333004	0.00288246	0.249543	18209	0.994582	No
Brain-Nucleusaccumbens(basalganglia)	198	ITIH3	ENSG00000162267.12	3	52794768	52809009	0.00670202	0.0124322	0.590509	18209	0.995814	No
Brain-Nucleusaccumbens(basalganglia)	198	ITIH4	ENSG00000055955.15	3	52812975	52830739	0.00250898	0.00576744	0.664077	18209	0.995814	No
Brain-Nucleusaccumbens(basalganglia)	198	MUSTN1	ENSG00000272573.5	3	52833114	52835219	-0.000576817	0.00755653	0.93924	18209	0.998926	No
Brain-Nucleusaccumbens(basalganglia)	198	TMEM110	ENSG00000213533.11	3	52836219	52897596	0.00239201	0.00268735	0.374627	18209	0.994582	No
Brain-Nucleusaccumbens(basalganglia)	198	SFMBT1	ENSG00000163935.13	3	52903572	53046068	0.00341426	0.00327597	0.298742	18209	0.994582	No
Brain-Nucleusaccumbens(basalganglia)	198	RFT1	ENSG00000163933.9	3	53088483	53130462	0.00684235	0.0035985	0.0588777	18209	0.987857	No
Brain-Nucleusaccumbens(basalganglia)	198	PRKCD	ENSG00000163932.13	3	53156009	53192717	0.00132742	0.00548062	0.808906	18209	0.998926	No
Brain-Nucleusaccumbens(basalganglia)	198	TKT	ENSG00000163931.15	3	53224707	53256031	0.000558387	0.00354441	0.875	18209	0.998926	No
Brain-Nucleusaccumbens(basalganglia)	198	DCP1A	ENSG00000272886.5	3	53283428	53347610	0.00347741	0.00251366	0.168292	18209	0.99245	No
Brain-Nucleusaccumbens(basalganglia)	198	CACNA1D	ENSG00000157388.15	3	53328963	53812334	0.00273507	0.00360811	0.449444	18209	0.994582	No
Brain-Nucleusaccumbens(basalganglia)	198	CHDH	ENSG00000016391.10	3	53813734	53846390	-0.00973762	0.00408139	0.0181008	18209	0.987857	No
Brain-Nucleusaccumbens(basalganglia)	198	IL17RB	ENSG00000056736.9	3	53846580	53865800	-0.00856841	0.00485637	0.0794048	18209	0.987857	No
Brain-Nucleusaccumbens(basalganglia)	198	ACTR8	ENSG00000113812.13	3	53867066	53882202	0.00219515	0.00255878	0.392121	18209	0.994582	No
Brain-Nucleusaccumbens(basalganglia)	198	SELENOK	ENSG00000113811.10	3	53884410	53891988	-0.00260036	0.00373558	0.487281	18209	0.994582	No
Brain-Nucleusaccumbens(basalganglia)	198	CACNA2D3	ENSG00000157445.14	3	54122547	55074557	0.00402334	0.00467002	0.390122	18209	0.994582	No
Brain-Nucleusaccumbens(basalganglia)	198	WNT5A	ENSG00000114251.14	3	55465715	55490539	0.000589688	0.00614947	0.923715	18209	0.998926	No
Brain-Nucleusaccumbens(basalganglia)	198	ERC2	ENSG00000187672.12	3	55508308	56468363	-0.00561963	0.00434453	0.197534	18209	0.99245	No
Brain-Nucleusaccumbens(basalganglia)	198	CCDC66	ENSG00000180376.16	3	56557161	56619901	-0.00345397	0.00361773	0.341023	18209	0.994582	No
Brain-Nucleusaccumbens(basalganglia)	198	FAM208A	ENSG00000163946.13	3	56620545	56683237	0.00186361	0.00175762	0.290459	18209	0.994582	No
Brain-Nucleusaccumbens(basalganglia)	198	ARHGEF3	ENSG00000163947.11	3	56727418	57078815	0.0039263	0.0040201	0.330074	18209	0.994582	No
Brain-Nucleusaccumbens(basalganglia)	198	IL17RD	ENSG00000144730.17	3	57089982	57170306	-0.0012956	0.00414421	0.754933	18209	0.99821	No
Brain-Nucleusaccumbens(basalganglia)	198	HESX1	ENSG00000163666.8	3	57197843	57226521	-0.0181863	0.00832252	0.0301962	18209	0.987857	No
Brain-Nucleusaccumbens(basalganglia)	198	APPL1	ENSG00000157500.10	3	57227737	57273468	0.00102609	0.0021396	0.632128	18209	0.995814	No
Brain-Nucleusaccumbens(basalganglia)	198	ASB14	ENSG00000239388.8	3	57268347	57292682	0.00141859	0.00839411	0.865992	18209	0.998926	No
Brain-Nucleusaccumbens(basalganglia)	198	DNAH12	ENSG00000174844.14	3	57293699	57544344	-0.0152143	0.00859562	0.0784572	18209	0.987857	No
Brain-Nucleusaccumbens(basalganglia)	198	PDE12	ENSG00000174840.8	3	57556276	57566844	3.92874e-05	0.00237795	0.986837	18209	0.999109	No
Brain-Nucleusaccumbens(basalganglia)	198	ARF4	ENSG00000168374.10	3	57571363	57598220	-0.00414701	0.00249242	0.0979217	18209	0.99245	No
Brain-Nucleusaccumbens(basalganglia)	198	DENND6A	ENSG00000174839.12	3	57625457	57693089	0.00447908	0.0024567	0.0699674	18209	0.987857	No
Brain-Nucleusaccumbens(basalganglia)	198	SLMAP	ENSG00000163681.14	3	57755450	57929168	0.000151065	0.00289319	0.958417	18209	0.998926	No
Brain-Nucleusaccumbens(basalganglia)	198	FLNB	ENSG00000136068.14	3	58008400	58172251	0.000782858	0.00405749	0.847227	18209	0.998926	No
Brain-Nucleusaccumbens(basalganglia)	198	ABHD6	ENSG00000163686.14	3	58237506	58295693	-0.00263588	0.00322227	0.414452	18209	0.994582	No
Brain-Nucleusaccumbens(basalganglia)	198	RPP14	ENSG00000163684.11	3	58306247	58324695	0.00487319	0.00239864	0.0436931	18209	0.987857	No
Brain-Nucleusaccumbens(basalganglia)	198	RP11-80H18.4	ENSG00000273493.1	3	58329965	58330118	0.00318859	0.0179424	0.859153	18209	0.998926	No
Brain-Nucleusaccumbens(basalganglia)	198	PXK	ENSG00000168297.15	3	58332880	58426126	-0.00445085	0.00320491	0.16666	18209	0.99245	No
Brain-Nucleusaccumbens(basalganglia)	198	PDHB	ENSG00000168291.12	3	58427630	58433857	-0.00142606	0.00258215	0.581459	18209	0.995814	No
Brain-Nucleusaccumbens(basalganglia)	198	RP11-359I18.5	ENSG00000272360.1	3	58490830	58491291	0.0239425	0.0207322	0.249718	18209	0.994582	No
Brain-Nucleusaccumbens(basalganglia)	198	KCTD6	ENSG00000168301.12	3	58492114	58502360	-0.00185409	0.00333053	0.578443	18209	0.995814	No
Brain-Nucleusaccumbens(basalganglia)	198	ACOX2	ENSG00000168306.12	3	58505136	58537319	-0.00342298	0.00387319	0.37803	18209	0.994582	No
Brain-Nucleusaccumbens(basalganglia)	198	FAM107A	ENSG00000168309.16	3	58564117	58627610	-0.000658747	0.00490789	0.89338	18209	0.998926	No
Brain-Nucleusaccumbens(basalganglia)	198	FAM3D	ENSG00000198643.6	3	58633946	58666848	-0.0539081	0.0247528	0.0307468	18209	0.987857	No
Brain-Nucleusaccumbens(basalganglia)	198	C3orf67	ENSG00000163689.19	3	58717365	59050084	-0.0123337	0.00829332	0.138756	18209	0.99245	No
Brain-Nucleusaccumbens(basalganglia)	198	FHIT	ENSG00000189283.9	3	59749310	61251459	0.00418089	0.00392629	0.288405	18209	0.994582	No
Brain-Nucleusaccumbens(basalganglia)	198	PTPRG	ENSG00000144724.19	3	61561569	62297613	0.00834753	0.00307248	0.00724848	18209	0.987857	No
Brain-Nucleusaccumbens(basalganglia)	198	C3orf14	ENSG00000114405.10	3	62318973	62336213	-0.00228143	0.00235401	0.333792	18209	0.994582	No
Brain-Nucleusaccumbens(basalganglia)	198	FEZF2	ENSG00000153266.12	3	62369681	62374324	-0.023186	0.0113359	0.0423086	18209	0.987857	No
Brain-Nucleusaccumbens(basalganglia)	198	CADPS	ENSG00000163618.17	3	62398346	62875389	0.000350991	0.00400649	0.93029	18209	0.998926	No
Brain-Nucleusaccumbens(basalganglia)	198	SYNPR	ENSG00000163630.10	3	63228315	63616921	0.00369467	0.00453699	0.416549	18209	0.994582	No
Brain-Nucleusaccumbens(basalganglia)	198	C3orf49	ENSG00000163632.12	3	63819362	63848636	0.00724565	0.0144524	0.616754	18209	0.995814	No
Brain-Nucleusaccumbens(basalganglia)	198	THOC7	ENSG00000163634.11	3	63833870	63863903	-0.00295739	0.00253892	0.245667	18209	0.994582	No
Brain-Nucleusaccumbens(basalganglia)	198	ATXN7	ENSG00000163635.17	3	63864557	64003462	0.000624604	0.00266058	0.814666	18209	0.998926	No
Brain-Nucleusaccumbens(basalganglia)	198	RP11-245J9.5	ENSG00000271843.1	3	64008082	64008692	0.00292629	0.00697711	0.675426	18209	0.995814	No
Brain-Nucleusaccumbens(basalganglia)	198	PSMD6	ENSG00000163636.10	3	64010549	64024010	-0.00260064	0.00228845	0.257327	18209	0.994582	No
Brain-Nucleusaccumbens(basalganglia)	198	PRICKLE2	ENSG00000163637.12	3	64092242	64445476	-0.00300647	0.00389287	0.440971	18209	0.994582	No
Brain-Nucleusaccumbens(basalganglia)	198	ADAMTS9	ENSG00000163638.13	3	64515654	64688000	-0.00407303	0.00924859	0.660191	18209	0.995814	No
Brain-Nucleusaccumbens(basalganglia)	198	MAGI1	ENSG00000151276.23	3	65353525	66038550	0.00899159	0.00276875	0.00139406	18209	0.859454	No
Brain-Nucleusaccumbens(basalganglia)	198	SLC25A26	ENSG00000144741.17	3	66133610	66388116	-0.00497957	0.00451931	0.272034	18209	0.994582	No
Brain-Nucleusaccumbens(basalganglia)	198	LRIG1	ENSG00000144749.13	3	66378928	66501263	-0.0024702	0.00506479	0.626355	18209	0.995814	No
Brain-Nucleusaccumbens(basalganglia)	198	KBTBD8	ENSG00000163376.11	3	66998307	67011210	-0.00893596	0.0056168	0.113419	18209	0.99245	No
Brain-Nucleusaccumbens(basalganglia)	198	SUCLG2	ENSG00000172340.14	3	67360460	67654614	-0.00227879	0.00388119	0.557865	18209	0.995814	No
Brain-Nucleusaccumbens(basalganglia)	198	SUCLG2-AS1	ENSG00000241316.6	3	67654697	67947713	-0.011957	0.00747576	0.111516	18209	0.99245	No
Brain-Nucleusaccumbens(basalganglia)	198	FAM19A1	ENSG00000183662.10	3	68004216	68545625	0.00126524	0.00914427	0.890111	18209	0.998926	No
Brain-Nucleusaccumbens(basalganglia)	198	FAM19A4	ENSG00000163377.15	3	68731766	68953297	-0.00595216	0.0108241	0.583086	18209	0.995814	No
Brain-Nucleusaccumbens(basalganglia)	198	EOGT	ENSG00000163378.13	3	68975214	69013940	0.00264675	0.00381803	0.489083	18209	0.994582	No
Brain-Nucleusaccumbens(basalganglia)	198	TMF1	ENSG00000144747.15	3	69019827	69052303	0.00449505	0.00272551	0.10088	18209	0.99245	No
Brain-Nucleusaccumbens(basalganglia)	198	UBA3	ENSG00000144744.16	3	69054730	69080408	-0.000490248	0.00199365	0.806042	18209	0.998926	No
Brain-Nucleusaccumbens(basalganglia)	198	ARL6IP5	ENSG00000144746.6	3	69084944	69106066	0.00697262	0.00266473	0.00965241	18209	0.987857	No
Brain-Nucleusaccumbens(basalganglia)	198	LMOD3	ENSG00000163380.15	3	69106872	69123032	-0.0284002	0.0117002	0.0162183	18209	0.987857	No
Brain-Nucleusaccumbens(basalganglia)	198	FRMD4B	ENSG00000114541.14	3	69169990	69542583	-0.00253983	0.00321815	0.431046	18209	0.994582	No
Brain-Nucleusaccumbens(basalganglia)	198	MITF	ENSG00000187098.14	3	69739435	69968337	0.00423227	0.00412264	0.306021	18209	0.994582	No
Brain-Nucleusaccumbens(basalganglia)	198	FOXP1	ENSG00000114861.18	3	70954693	71583989	0.00792863	0.00379263	0.0380063	18209	0.987857	No
Brain-Nucleusaccumbens(basalganglia)	198	RP11-154H23.3	ENSG00000270562.1	3	71584943	71587409	0.0105685	0.00753266	0.162373	18209	0.99245	No
Brain-Nucleusaccumbens(basalganglia)	198	EIF4E3	ENSG00000163412.12	3	71675416	71753624	0.00195607	0.00286319	0.495392	18209	0.994582	No
Brain-Nucleusaccumbens(basalganglia)	198	GPR27	ENSG00000170837.2	3	71754050	71756496	-0.00688252	0.00389535	0.0789859	18209	0.987857	No
Brain-Nucleusaccumbens(basalganglia)	198	PROK2	ENSG00000163421.8	3	71771656	71785206	0.0310104	0.017842	0.0839506	18209	0.987857	No
Brain-Nucleusaccumbens(basalganglia)	198	LINC00877	ENSG00000241163.7	3	72035300	72279503	-0.00122714	0.00879766	0.889227	18209	0.998926	No
Brain-Nucleusaccumbens(basalganglia)	198	LINC00870	ENSG00000243083.5	3	72151257	72174332	0.00902449	0.0115685	0.436384	18209	0.994582	No
Brain-Nucleusaccumbens(basalganglia)	198	RP11-433A10.3	ENSG00000272774.1	3	72178279	72178810	-0.00672833	0.0172928	0.697686	18209	0.998059	No
Brain-Nucleusaccumbens(basalganglia)	198	RYBP	ENSG00000163602.10	3	72371825	72446621	-0.000995378	0.00261943	0.704406	18209	0.998059	No
Brain-Nucleusaccumbens(basalganglia)	198	SHQ1	ENSG00000144736.13	3	72749277	72861914	-0.00461136	0.00303424	0.130361	18209	0.99245	No
Brain-Nucleusaccumbens(basalganglia)	198	GXYLT2	ENSG00000172986.12	3	72888073	72976926	0.00193037	0.00658816	0.769863	18209	0.998393	No
Brain-Nucleusaccumbens(basalganglia)	198	PPP4R2	ENSG00000163605.14	3	72996785	73069199	0.00355484	0.00253061	0.161862	18209	0.99245	No
Brain-Nucleusaccumbens(basalganglia)	198	EBLN2	ENSG00000255423.1	3	73061659	73063337	0.0150324	0.0182058	0.410095	18209	0.994582	No
Brain-Nucleusaccumbens(basalganglia)	198	PDZRN3	ENSG00000121440.14	3	73382433	73624409	0.00131281	0.00442446	0.767033	18209	0.99821	No
Brain-Nucleusaccumbens(basalganglia)	198	CNTN3	ENSG00000113805.8	3	74262568	74521140	-0.0038713	0.00718621	0.590766	18209	0.995814	No
Brain-Nucleusaccumbens(basalganglia)	198	LINC02018	ENSG00000272690.5	3	75435348	75457486	0.0208943	0.0119554	0.0822636	18209	0.987857	No
Brain-Nucleusaccumbens(basalganglia)	198	LINC00960	ENSG00000242516.1	3	75672391	75679303	-0.00651647	0.00969206	0.502242	18209	0.994582	No
Brain-Nucleusaccumbens(basalganglia)	198	ZNF717	ENSG00000227124.8	3	75709643	75785583	0.00550811	0.00422802	0.194357	18209	0.99245	No
Brain-Nucleusaccumbens(basalganglia)	198	ROBO2	ENSG00000185008.17	3	75906695	77649964	0.000920649	0.0049901	0.853838	18209	0.998926	No
Brain-Nucleusaccumbens(basalganglia)	198	ROBO1	ENSG00000169855.19	3	78597240	79767815	0.00139365	0.00350391	0.691302	18209	0.997927	No
Brain-Nucleusaccumbens(basalganglia)	198	GBE1	ENSG00000114480.12	3	81489699	81762161	0.0012557	0.00409657	0.759568	18209	0.99821	No
Brain-Nucleusaccumbens(basalganglia)	198	CADM2	ENSG00000175161.13	3	84958981	86074429	0.00557226	0.0034161	0.104642	18209	0.99245	No
Brain-Nucleusaccumbens(basalganglia)	198	VGLL3	ENSG00000206538.8	3	86876388	86991119	0.0135343	0.0102777	0.1896	18209	0.99245	No
Brain-Nucleusaccumbens(basalganglia)	198	LINC00506	ENSG00000281392.1	3	87089129	87157069	0.00394031	0.00603917	0.514956	18209	0.995814	No
Brain-Nucleusaccumbens(basalganglia)	198	CHMP2B	ENSG00000083937.8	3	87227271	87255548	-0.00822177	0.00240837	0.000795055	18209	0.798806	No
Brain-Nucleusaccumbens(basalganglia)	198	POU1F1	ENSG00000064835.10	3	87259404	87276587	1.35175e-05	0.0189718	0.999432	18209	0.999977	No
Brain-Nucleusaccumbens(basalganglia)	198	HTR1F	ENSG00000179097.5	3	87990696	87993835	-0.0260181	0.018675	0.165315	18209	0.99245	No
Brain-Nucleusaccumbens(basalganglia)	198	CGGBP1	ENSG00000163320.10	3	88051944	88149742	-0.00149743	0.00208577	0.473755	18209	0.994582	No
Brain-Nucleusaccumbens(basalganglia)	198	ZNF654	ENSG00000175105.6	3	88059274	88144665	0.0027294	0.00331284	0.411119	18209	0.994582	No
Brain-Nucleusaccumbens(basalganglia)	198	C3orf38	ENSG00000179021.9	3	88149886	88168729	-0.00357559	0.00289582	0.218574	18209	0.994582	No
Brain-Nucleusaccumbens(basalganglia)	198	EPHA3	ENSG00000044524.10	3	89107524	89482134	0.0223538	0.00847025	0.00905848	18209	0.987857	No
Brain-Nucleusaccumbens(basalganglia)	198	PROS1	ENSG00000184500.14	3	93873033	93974066	-0.00224341	0.00367106	0.541916	18209	0.995814	No
Brain-Nucleusaccumbens(basalganglia)	198	ARL13B	ENSG00000169379.15	3	93980139	94055668	-0.000524157	0.00326325	0.872573	18209	0.998926	No
Brain-Nucleusaccumbens(basalganglia)	198	STX19	ENSG00000178750.2	3	94014369	94028610	0.00835756	0.0247151	0.735649	18209	0.99821	No
Brain-Nucleusaccumbens(basalganglia)	198	DHFR2	ENSG00000178700.7	3	94047836	94063389	-0.0103798	0.00389782	0.00846393	18209	0.987857	No
Brain-Nucleusaccumbens(basalganglia)	198	NSUN3	ENSG00000178694.9	3	94063812	94128545	-0.00804443	0.00338053	0.0183996	18209	0.987857	No
Brain-Nucleusaccumbens(basalganglia)	198	MTRNR2L12	ENSG00000269028.3	3	96617188	96618236	0.000348488	0.0113463	0.975533	18209	0.998926	No
Brain-Nucleusaccumbens(basalganglia)	198	EPHA6	ENSG00000080224.17	3	96814581	97752460	-0.00132957	0.00548743	0.808835	18209	0.998926	No
Brain-Nucleusaccumbens(basalganglia)	198	RP11-389G6.3	ENSG00000261292.2	3	97759523	97761532	0.00428821	0.00484843	0.377658	18209	0.994582	No
Brain-Nucleusaccumbens(basalganglia)	198	ARL6	ENSG00000113966.9	3	97764521	97801242	0.00506538	0.00294005	0.0866646	18209	0.987857	No
Brain-Nucleusaccumbens(basalganglia)	198	CRYBG3	ENSG00000080200.9	3	97822040	97941306	-0.0130504	0.0055238	0.0192404	18209	0.987857	No
Brain-Nucleusaccumbens(basalganglia)	198	RIOX2	ENSG00000170854.17	3	97941818	97972457	-0.000930368	0.00265326	0.72627	18209	0.998059	No
Brain-Nucleusaccumbens(basalganglia)	198	OR5K2	ENSG00000231861.2	3	98497604	98498663	0.00697528	0.0186112	0.708268	18209	0.998059	No
Brain-Nucleusaccumbens(basalganglia)	198	CLDND1	ENSG00000080822.16	3	98500840	98523066	-0.00279949	0.00320753	0.383969	18209	0.994582	No
Brain-Nucleusaccumbens(basalganglia)	198	CPOX	ENSG00000080819.6	3	98521132	98593723	0.00200244	0.00343991	0.56123	18209	0.995814	No
Brain-Nucleusaccumbens(basalganglia)	198	ST3GAL6	ENSG00000064225.12	3	98732236	98821201	0.00474555	0.00460047	0.303705	18209	0.994582	No
Brain-Nucleusaccumbens(basalganglia)	198	DCBLD2	ENSG00000057019.15	3	98795941	98901689	0.00739084	0.00361687	0.0424999	18209	0.987857	No
Brain-Nucleusaccumbens(basalganglia)	198	COL8A1	ENSG00000144810.15	3	99638475	99799226	0.00263875	0.0113861	0.817	18209	0.998926	No
Brain-Nucleusaccumbens(basalganglia)	198	RP11-383I23.2	ENSG00000273374.1	3	99802699	99806058	-0.000840502	0.00847352	0.921099	18209	0.998926	No
Brain-Nucleusaccumbens(basalganglia)	198	CMSS1	ENSG00000184220.11	3	99817834	100181732	-0.00810599	0.0029914	0.00739912	18209	0.987857	No
Brain-Nucleusaccumbens(basalganglia)	198	FILIP1L	ENSG00000168386.18	3	99830141	100114513	-0.016331	0.00932661	0.0816853	18209	0.987857	No
Brain-Nucleusaccumbens(basalganglia)	198	TBC1D23	ENSG00000036054.12	3	100261000	100325251	-0.000433864	0.00197531	0.826403	18209	0.998926	No
Brain-Nucleusaccumbens(basalganglia)	198	NIT2	ENSG00000114021.11	3	100334701	100361635	0.00459583	0.00279786	0.102246	18209	0.99245	No
Brain-Nucleusaccumbens(basalganglia)	198	TOMM70	ENSG00000154174.7	3	100363431	100401192	0.00296892	0.00316997	0.35026	18209	0.994582	No
Brain-Nucleusaccumbens(basalganglia)	198	LNP1	ENSG00000206535.7	3	100401399	100456319	-0.000176512	0.00390166	0.963967	18209	0.998926	No
Brain-Nucleusaccumbens(basalganglia)	198	TMEM45A	ENSG00000181458.10	3	100492619	100577444	0.00289879	0.00508165	0.569104	18209	0.995814	No
Brain-Nucleusaccumbens(basalganglia)	198	TFG	ENSG00000114354.13	3	100709331	100748966	-0.00423923	0.00190224	0.02711	18209	0.987857	No
Brain-Nucleusaccumbens(basalganglia)	198	ABI3BP	ENSG00000154175.16	3	100749156	100993515	-0.00132613	0.0075308	0.860422	18209	0.998926	No
Brain-Nucleusaccumbens(basalganglia)	198	IMPG2	ENSG00000081148.11	3	101222546	101320560	-0.00510606	0.00905234	0.573432	18209	0.995814	No
Brain-Nucleusaccumbens(basalganglia)	198	SENP7	ENSG00000138468.15	3	101324205	101513241	0.00105907	0.00370568	0.77537	18209	0.998507	No
Brain-Nucleusaccumbens(basalganglia)	198	TRMT10C	ENSG00000174173.6	3	101561862	101566446	-0.00546197	0.00342555	0.112623	18209	0.99245	No
Brain-Nucleusaccumbens(basalganglia)	198	PCNP	ENSG00000081154.11	3	101574095	101594437	-9.1115e-05	0.00271904	0.973306	18209	0.998926	No
Brain-Nucleusaccumbens(basalganglia)	198	ZBTB11	ENSG00000066422.4	3	101648889	101672213	0.000282811	0.00274353	0.918015	18209	0.998926	No
Brain-Nucleusaccumbens(basalganglia)	198	RPL24	ENSG00000114391.12	3	101681092	101686782	-0.00156068	0.00284152	0.583535	18209	0.995814	No
Brain-Nucleusaccumbens(basalganglia)	198	CEP97	ENSG00000182504.10	3	101723925	101770562	0.00135959	0.0028094	0.629028	18209	0.995814	No
Brain-Nucleusaccumbens(basalganglia)	198	NXPE3	ENSG00000144815.15	3	101779202	101827392	0.00213378	0.0024684	0.388523	18209	0.994582	No
Brain-Nucleusaccumbens(basalganglia)	198	NFKBIZ	ENSG00000144802.11	3	101827991	101861022	0.00195032	0.0055421	0.725327	18209	0.998059	No
Brain-Nucleusaccumbens(basalganglia)	198	ALCAM	ENSG00000170017.12	3	105366909	105576900	0.0015105	0.00290383	0.603594	18209	0.995814	No
Brain-Nucleusaccumbens(basalganglia)	198	CBLB	ENSG00000114423.18	3	105655461	105869552	-0.00432957	0.00299253	0.149733	18209	0.99245	No
Brain-Nucleusaccumbens(basalganglia)	198	LINC00882	ENSG00000242759.6	3	106836811	107240641	-0.00136802	0.00318045	0.667625	18209	0.995814	No
Brain-Nucleusaccumbens(basalganglia)	198	DUBR	ENSG00000243701.5	3	107240692	107326964	-0.00413532	0.0043286	0.340712	18209	0.994582	No
Brain-Nucleusaccumbens(basalganglia)	198	RP11-446H18.5	ENSG00000239828.6	3	107272611	107421304	0.0130397	0.00888188	0.143855	18209	0.99245	No
Brain-Nucleusaccumbens(basalganglia)	198	RP11-446H18.6	ENSG00000272597.1	3	107329430	107329962	0.0177782	0.008608	0.0403598	18209	0.987857	No
Brain-Nucleusaccumbens(basalganglia)	198	CCDC54	ENSG00000138483.2	3	107377194	107378637	0.0236146	0.0226122	0.297766	18209	0.994582	No
Brain-Nucleusaccumbens(basalganglia)	198	LINC01990	ENSG00000273125.1	3	107430930	107463912	-0.000834374	0.00940275	0.929392	18209	0.998926	No
Brain-Nucleusaccumbens(basalganglia)	198	BBX	ENSG00000114439.18	3	107522936	107811324	0.000174887	0.00218789	0.936381	18209	0.998926	No
Brain-Nucleusaccumbens(basalganglia)	198	LINC00636	ENSG00000240423.1	3	107883248	107928907	-0.020479	0.016644	0.220183	18209	0.994582	No
Brain-Nucleusaccumbens(basalganglia)	198	CD47	ENSG00000196776.14	3	108043298	108091025	0.000221066	0.0023616	0.925527	18209	0.998926	No
Brain-Nucleusaccumbens(basalganglia)	198	LINC01215	ENSG00000271856.1	3	108125821	108138610	0.0169909	0.0174849	0.332512	18209	0.994582	No
Brain-Nucleusaccumbens(basalganglia)	198	IFT57	ENSG00000114446.4	3	108160812	108222570	0.00101846	0.00274644	0.711209	18209	0.998059	No
Brain-Nucleusaccumbens(basalganglia)	198	HHLA2	ENSG00000114455.13	3	108296490	108378285	-0.000333914	0.012275	0.978329	18209	0.999001	No
Brain-Nucleusaccumbens(basalganglia)	198	MYH15	ENSG00000144821.9	3	108380369	108529322	0.00168645	0.00520637	0.746383	18209	0.99821	No
Brain-Nucleusaccumbens(basalganglia)	198	KIAA1524	ENSG00000163507.13	3	108549869	108589644	0.000393191	0.00550453	0.943136	18209	0.998926	No
Brain-Nucleusaccumbens(basalganglia)	198	DZIP3	ENSG00000198919.12	3	108589682	108694846	0.000587189	0.00234311	0.802414	18209	0.998926	No
Brain-Nucleusaccumbens(basalganglia)	198	LINC00488	ENSG00000214381.4	3	109178165	109185257	-0.0155125	0.0148088	0.296297	18209	0.994582	No
Brain-Nucleusaccumbens(basalganglia)	198	DPPA4	ENSG00000121570.12	3	109326141	109337572	-0.0175697	0.0197315	0.374446	18209	0.994582	No
Brain-Nucleusaccumbens(basalganglia)	198	RP11-553A10.1	ENSG00000206532.2	3	110888384	110893476	-0.00173759	0.0165099	0.916301	18209	0.998926	No
Brain-Nucleusaccumbens(basalganglia)	198	NECTIN3	ENSG00000177707.10	3	111070071	111275563	-0.000555246	0.00435185	0.89862	18209	0.998926	No
Brain-Nucleusaccumbens(basalganglia)	198	ZBED2	ENSG00000177494.5	3	111592900	111595443	-0.0265989	0.0221355	0.231116	18209	0.994582	No
Brain-Nucleusaccumbens(basalganglia)	198	PLCXD2	ENSG00000240891.7	3	111674676	111846447	0.00301026	0.00542182	0.579455	18209	0.995814	No
Brain-Nucleusaccumbens(basalganglia)	198	PHLDB2	ENSG00000144824.20	3	111859180	111976517	0.00366649	0.00600221	0.542083	18209	0.995814	No
Brain-Nucleusaccumbens(basalganglia)	198	ABHD10	ENSG00000144827.8	3	111979010	111993363	0.000199433	0.00212063	0.925181	18209	0.998926	No
Brain-Nucleusaccumbens(basalganglia)	198	TAGLN3	ENSG00000144834.13	3	111998664	112013887	-0.00914137	0.00472815	0.0547926	18209	0.987857	No
Brain-Nucleusaccumbens(basalganglia)	198	C3orf52	ENSG00000114529.12	3	112086335	112131004	-0.0197337	0.0127168	0.122511	18209	0.99245	No
Brain-Nucleusaccumbens(basalganglia)	198	CD200	ENSG00000091972.18	3	112332841	112362812	-0.00688737	0.00340242	0.0444556	18209	0.987857	No
Brain-Nucleusaccumbens(basalganglia)	198	ATG3	ENSG00000144848.10	3	112532509	112562009	-0.00503738	0.00221764	0.0243271	18209	0.987857	No
Brain-Nucleusaccumbens(basalganglia)	198	SLC35A5	ENSG00000138459.8	3	112562047	112585577	-0.00253942	0.00248915	0.309035	18209	0.994582	No
Brain-Nucleusaccumbens(basalganglia)	198	CCDC80	ENSG00000091986.15	3	112596794	112649530	0.00286465	0.00689137	0.678146	18209	0.995814	No
Brain-Nucleusaccumbens(basalganglia)	198	CD200R1	ENSG00000163606.10	3	112921209	112975122	0.0170908	0.0111187	0.126059	18209	0.99245	No
Brain-Nucleusaccumbens(basalganglia)	198	GTPBP8	ENSG00000163607.15	3	112991154	113015060	-0.00358453	0.00331149	0.280533	18209	0.994582	No
Brain-Nucleusaccumbens(basalganglia)	198	NEPRO	ENSG00000163608.14	3	113002440	113019861	-0.00162746	0.00187657	0.386987	18209	0.994582	No
Brain-Nucleusaccumbens(basalganglia)	198	LINC02044	ENSG00000243795.1	3	113142350	113167819	0.0120622	0.00767587	0.117876	18209	0.99245	No
Brain-Nucleusaccumbens(basalganglia)	198	BOC	ENSG00000144857.14	3	113211003	113286946	0.000702111	0.00708889	0.921216	18209	0.998926	No
Brain-Nucleusaccumbens(basalganglia)	198	CFAP44	ENSG00000206530.10	3	113287460	113441610	-0.0105499	0.00439647	0.0174556	18209	0.987857	No
Brain-Nucleusaccumbens(basalganglia)	198	SPICE1	ENSG00000163611.11	3	113442718	113515187	-0.00193216	0.00359453	0.591581	18209	0.995814	No
Brain-Nucleusaccumbens(basalganglia)	198	SIDT1	ENSG00000072858.10	3	113532296	113629578	0.00710847	0.00776773	0.361377	18209	0.994582	No
Brain-Nucleusaccumbens(basalganglia)	198	USF3	ENSG00000176542.9	3	113648385	113696646	-0.00306134	0.00246429	0.215786	18209	0.994582	No
Brain-Nucleusaccumbens(basalganglia)	198	NAA50	ENSG00000121579.12	3	113716460	113746300	-0.00191533	0.00256085	0.455503	18209	0.994582	No
Brain-Nucleusaccumbens(basalganglia)	198	ATP6V1A	ENSG00000114573.9	3	113778741	113812056	0.000311823	0.00226381	0.890601	18209	0.998926	No
Brain-Nucleusaccumbens(basalganglia)	198	GRAMD1C	ENSG00000178075.19	3	113828182	113947004	-0.00098023	0.00368326	0.79045	18209	0.998926	No
Brain-Nucleusaccumbens(basalganglia)	198	ZDHHC23	ENSG00000184307.14	3	113947901	113965401	-0.000329314	0.00411373	0.936286	18209	0.998926	No
Brain-Nucleusaccumbens(basalganglia)	198	CCDC191	ENSG00000163617.10	3	113964137	114056613	0.00179169	0.00355122	0.614522	18209	0.995814	No
Brain-Nucleusaccumbens(basalganglia)	198	QTRT2	ENSG00000151576.10	3	114005963	114088422	-0.00418471	0.00350865	0.234599	18209	0.994582	No
Brain-Nucleusaccumbens(basalganglia)	198	DRD3	ENSG00000151577.12	3	114128652	114199407	-0.000530452	0.011327	0.962701	18209	0.998926	No
Brain-Nucleusaccumbens(basalganglia)	198	TIGIT	ENSG00000181847.11	3	114276913	114310288	-0.00396755	0.00939506	0.67332	18209	0.995814	No
Brain-Nucleusaccumbens(basalganglia)	198	ZBTB20	ENSG00000181722.16	3	114329715	115147271	0.00332215	0.0100997	0.742594	18209	0.99821	No
Brain-Nucleusaccumbens(basalganglia)	198	ZBTB20-AS4	ENSG00000242767.1	3	115100423	115103061	-0.0364854	0.0182355	0.0469528	18209	0.987857	No
Brain-Nucleusaccumbens(basalganglia)	198	GAP43	ENSG00000172020.12	3	115623324	115721490	-0.01099	0.00503101	0.0302506	18209	0.987857	No
Brain-Nucleusaccumbens(basalganglia)	198	LSAMP	ENSG00000185565.11	3	115802363	117139389	0.00221316	0.00281141	0.43222	18209	0.994582	No
Brain-Nucleusaccumbens(basalganglia)	198	RP11-384F7.2	ENSG00000239268.2	3	117672154	117997592	0.00511602	0.0065646	0.436829	18209	0.994582	No
Brain-Nucleusaccumbens(basalganglia)	198	IGSF11	ENSG00000144847.12	3	118900557	119146068	0.00106963	0.00404756	0.791885	18209	0.998926	No
Brain-Nucleusaccumbens(basalganglia)	198	UPK1B	ENSG00000114638.7	3	119173517	119205153	0.000393317	0.0142587	0.978025	18209	0.999001	No
Brain-Nucleusaccumbens(basalganglia)	198	B4GALT4	ENSG00000121578.12	3	119211732	119241103	0.00264464	0.00262539	0.315159	18209	0.994582	No
Brain-Nucleusaccumbens(basalganglia)	198	ARHGAP31	ENSG00000031081.10	3	119294373	119420714	-0.00113339	0.00375104	0.762892	18209	0.99821	No
Brain-Nucleusaccumbens(basalganglia)	198	TMEM39A	ENSG00000176142.12	3	119429500	119468830	0.000859888	0.00320517	0.788797	18209	0.998926	No
Brain-Nucleusaccumbens(basalganglia)	198	POGLUT1	ENSG00000163389.10	3	119468938	119494708	0.00119591	0.00343656	0.728259	18209	0.998059	No
Brain-Nucleusaccumbens(basalganglia)	198	RP11-190C22.8	ENSG00000272662.1	3	119497678	119498181	0.00249002	0.0182984	0.891915	18209	0.998926	No
Brain-Nucleusaccumbens(basalganglia)	198	TIMMDC1	ENSG00000113845.9	3	119498532	119524292	-0.00704333	0.00208283	0.000887857	18209	0.798806	No
Brain-Nucleusaccumbens(basalganglia)	198	ADPRH	ENSG00000144843.11	3	119579651	119589945	-0.0113678	0.00540068	0.0367206	18209	0.987857	No
Brain-Nucleusaccumbens(basalganglia)	198	PLA1A	ENSG00000144837.8	3	119597842	119629811	-0.0112934	0.0118345	0.34125	18209	0.994582	No
Brain-Nucleusaccumbens(basalganglia)	198	POPDC2	ENSG00000121577.13	3	119636457	119665324	0.00326471	0.00528889	0.53785	18209	0.995814	No
Brain-Nucleusaccumbens(basalganglia)	198	COX17	ENSG00000138495.6	3	119666919	119677454	-0.0047454	0.00352005	0.179357	18209	0.99245	No
Brain-Nucleusaccumbens(basalganglia)	198	MAATS1	ENSG00000183833.16	3	119703022	119767102	0.00126732	0.00404725	0.754552	18209	0.99821	No
Brain-Nucleusaccumbens(basalganglia)	198	NR1I2	ENSG00000144852.17	3	119780484	119818485	-0.000450171	0.00939799	0.96185	18209	0.998926	No
Brain-Nucleusaccumbens(basalganglia)	198	GSK3B	ENSG00000082701.14	3	119821323	120094417	0.00146702	0.00197589	0.458799	18209	0.994582	No
Brain-Nucleusaccumbens(basalganglia)	198	RP11-18H7.1	ENSG00000242622.1	3	120094895	120136783	0.0122827	0.00701684	0.081782	18209	0.987857	No
Brain-Nucleusaccumbens(basalganglia)	198	GPR156	ENSG00000175697.10	3	120164645	120285094	-0.00471066	0.00821788	0.567227	18209	0.995814	No
Brain-Nucleusaccumbens(basalganglia)	198	LRRC58	ENSG00000163428.3	3	120324509	120349339	0.00645627	0.00237329	0.0071749	18209	0.987857	No
Brain-Nucleusaccumbens(basalganglia)	198	FSTL1	ENSG00000163430.11	3	120392293	120451253	-0.00122415	0.00353134	0.729267	18209	0.998059	No
Brain-Nucleusaccumbens(basalganglia)	198	NDUFB4	ENSG00000065518.7	3	120596309	120602500	-0.00286479	0.00232368	0.21927	18209	0.994582	No
Brain-Nucleusaccumbens(basalganglia)	198	HGD	ENSG00000113924.11	3	120628173	120682571	-0.0241336	0.015252	0.115371	18209	0.99245	No
Brain-Nucleusaccumbens(basalganglia)	198	RABL3	ENSG00000144840.8	3	120686681	120742993	-0.00239291	0.00224298	0.287503	18209	0.994582	No
Brain-Nucleusaccumbens(basalganglia)	198	GTF2E1	ENSG00000153767.9	3	120749745	120783069	-0.00290497	0.00308333	0.347406	18209	0.994582	No
Brain-Nucleusaccumbens(basalganglia)	198	STXBP5L	ENSG00000145087.12	3	120908072	121424761	0.00321526	0.00510162	0.529353	18209	0.995814	No
Brain-Nucleusaccumbens(basalganglia)	198	HCLS1	ENSG00000180353.10	3	121631399	121660927	0.00823966	0.00460443	0.0752524	18209	0.987857	No
Brain-Nucleusaccumbens(basalganglia)	198	GOLGB1	ENSG00000173230.15	3	121663199	121749767	-0.00102193	0.00259041	0.693688	18209	0.998059	No
Brain-Nucleusaccumbens(basalganglia)	198	IQCB1	ENSG00000173226.16	3	121769763	121835079	0.000385427	0.00344988	0.911171	18209	0.998926	No
Brain-Nucleusaccumbens(basalganglia)	198	EAF2	ENSG00000145088.8	3	121835183	121886526	0.000382609	0.00522655	0.941726	18209	0.998926	No
Brain-Nucleusaccumbens(basalganglia)	198	SLC15A2	ENSG00000163406.10	3	121894089	121944102	-0.00742973	0.00456028	0.105054	18209	0.99245	No
Brain-Nucleusaccumbens(basalganglia)	198	CD86	ENSG00000114013.15	3	122055366	122121139	-0.0035752	0.00651392	0.5838	18209	0.995814	No
Brain-Nucleusaccumbens(basalganglia)	198	CSTA	ENSG00000121552.3	3	122325244	122341972	0.00790207	0.0169072	0.640806	18209	0.995814	No
Brain-Nucleusaccumbens(basalganglia)	198	CCDC58	ENSG00000160124.9	3	122359591	122383231	0.00458914	0.00394367	0.246133	18209	0.994582	No
Brain-Nucleusaccumbens(basalganglia)	198	FAM162A	ENSG00000114023.15	3	122384176	122412331	-0.00165202	0.00229348	0.47229	18209	0.994582	No
Brain-Nucleusaccumbens(basalganglia)	198	WDR5B	ENSG00000196981.3	3	122412335	122416051	0.000255685	0.00509823	0.960058	18209	0.998926	No
Brain-Nucleusaccumbens(basalganglia)	198	KPNA1	ENSG00000114030.12	3	122421949	122514945	-0.00283393	0.00221932	0.203306	18209	0.992553	No
Brain-Nucleusaccumbens(basalganglia)	198	PARP9	ENSG00000138496.16	3	122527924	122564237	-0.00112229	0.00507716	0.825313	18209	0.998926	No
Brain-Nucleusaccumbens(basalganglia)	198	DTX3L	ENSG00000163840.9	3	122564316	122575203	0.00400536	0.00493275	0.417892	18209	0.994582	No
Brain-Nucleusaccumbens(basalganglia)	198	PARP15	ENSG00000173200.12	3	122577602	122639047	0.00106282	0.0131001	0.93543	18209	0.998926	No
Brain-Nucleusaccumbens(basalganglia)	198	PARP14	ENSG00000173193.13	3	122680618	122730840	0.00730277	0.00569908	0.201741	18209	0.992553	No
Brain-Nucleusaccumbens(basalganglia)	198	HSPBAP1	ENSG00000169087.10	3	122740003	122793824	5.86806e-05	0.00303174	0.984579	18209	0.999109	No
Brain-Nucleusaccumbens(basalganglia)	198	DIRC2	ENSG00000138463.8	3	122794795	122881139	-0.00293842	0.0038531	0.446716	18209	0.994582	No
Brain-Nucleusaccumbens(basalganglia)	198	LINC02035	ENSG00000273033.2	3	122886941	122892416	0.00312816	0.00355588	0.380214	18209	0.994582	No
Brain-Nucleusaccumbens(basalganglia)	198	SEMA5B	ENSG00000082684.14	3	122909193	123028605	0.0057966	0.00698385	0.407663	18209	0.994582	No
Brain-Nucleusaccumbens(basalganglia)	198	PDIA5	ENSG00000065485.19	3	123067062	123162104	-0.00372123	0.00557182	0.505094	18209	0.995091	No
Brain-Nucleusaccumbens(basalganglia)	198	SEC22A	ENSG00000121542.11	3	123201927	123274130	-0.00405238	0.00264063	0.126672	18209	0.99245	No
Brain-Nucleusaccumbens(basalganglia)	198	RP11-797D24.3	ENSG00000273454.1	3	123277353	123277904	0.00402354	0.0134587	0.765328	18209	0.99821	No
Brain-Nucleusaccumbens(basalganglia)	198	ADCY5	ENSG00000173175.14	3	123282296	123449758	0.00591813	0.00288902	0.0419967	18209	0.987857	No
Brain-Nucleusaccumbens(basalganglia)	198	HACD2	ENSG00000206527.9	3	123490820	123585185	-0.00235767	0.00281618	0.403624	18209	0.994582	No
Brain-Nucleusaccumbens(basalganglia)	198	MYLK	ENSG00000065534.18	3	123610049	123884331	-0.00129519	0.00575062	0.822064	18209	0.998926	No
Brain-Nucleusaccumbens(basalganglia)	198	CCDC14	ENSG00000175455.14	3	123897305	123961408	-0.00189941	0.00334192	0.570515	18209	0.995814	No
Brain-Nucleusaccumbens(basalganglia)	198	ROPN1	ENSG00000065371.17	3	123968521	123992178	0.00867068	0.0152825	0.571193	18209	0.995814	No
Brain-Nucleusaccumbens(basalganglia)	198	KALRN	ENSG00000160145.15	3	124080023	124723787	-0.00232805	0.00342475	0.497543	18209	0.994582	No
Brain-Nucleusaccumbens(basalganglia)	198	UMPS	ENSG00000114491.13	3	124730366	124749273	-0.00182563	0.00307283	0.553196	18209	0.995814	No
Brain-Nucleusaccumbens(basalganglia)	198	ITGB5	ENSG00000082781.11	3	124761948	124901418	0.00150658	0.00307508	0.624793	18209	0.995814	No
Brain-Nucleusaccumbens(basalganglia)	198	HEG1	ENSG00000173706.12	3	124965710	125055958	-0.00382764	0.00466942	0.413482	18209	0.994582	No
Brain-Nucleusaccumbens(basalganglia)	198	SLC12A8	ENSG00000221955.10	3	125082636	125212864	0.00442227	0.00435691	0.311499	18209	0.994582	No
Brain-Nucleusaccumbens(basalganglia)	198	ZNF148	ENSG00000163848.19	3	125225561	125375354	0.00302593	0.00245198	0.218821	18209	0.994582	No
Brain-Nucleusaccumbens(basalganglia)	198	SNX4	ENSG00000114520.10	3	125446644	125520197	-0.000807022	0.00279244	0.77292	18209	0.998507	No
Brain-Nucleusaccumbens(basalganglia)	198	OSBPL11	ENSG00000144909.7	3	125528858	125595090	-0.00445114	0.00531316	0.403303	18209	0.994582	No
Brain-Nucleusaccumbens(basalganglia)	198	RP11-379B18.6	ENSG00000272840.1	3	125774714	125797953	0.0179838	0.0223684	0.422492	18209	0.994582	No
Brain-Nucleusaccumbens(basalganglia)	198	RP11-666A20.4	ENSG00000248787.1	3	125908005	125908254	-0.00154731	0.0160513	0.923314	18209	0.998926	No
Brain-Nucleusaccumbens(basalganglia)	198	ALG1L	ENSG00000189366.9	3	125930557	125937039	0.0178633	0.0145353	0.220727	18209	0.994582	No
Brain-Nucleusaccumbens(basalganglia)	198	ROPN1B	ENSG00000114547.9	3	125969144	125983454	0.00406551	0.00871519	0.641445	18209	0.995814	No
Brain-Nucleusaccumbens(basalganglia)	198	SLC41A3	ENSG00000114544.16	3	126006355	126101561	0.00218246	0.00224732	0.332811	18209	0.994582	No
Brain-Nucleusaccumbens(basalganglia)	198	ALDH1L1	ENSG00000144908.13	3	126103562	126197994	0.000745764	0.00479763	0.876649	18209	0.998926	No
Brain-Nucleusaccumbens(basalganglia)	198	RP11-71E19.1	ENSG00000250934.1	3	126266796	126291279	0.00846672	0.00699125	0.227502	18209	0.994582	No
Brain-Nucleusaccumbens(basalganglia)	198	KLF15	ENSG00000163884.3	3	126342635	126357442	-0.00325692	0.0046038	0.480228	18209	0.994582	No
Brain-Nucleusaccumbens(basalganglia)	198	CFAP100	ENSG00000163885.11	3	126394939	126436556	0.00362319	0.00630448	0.566227	18209	0.995814	No
Brain-Nucleusaccumbens(basalganglia)	198	ZXDC	ENSG00000070476.14	3	126437601	126475919	0.000563101	0.00302824	0.852698	18209	0.998926	No
Brain-Nucleusaccumbens(basalganglia)	198	UROC1	ENSG00000159650.8	3	126481281	126517773	0.0143997	0.0174384	0.410064	18209	0.994582	No
Brain-Nucleusaccumbens(basalganglia)	198	CHST13	ENSG00000180767.9	3	126524283	126543291	0.00475825	0.0233645	0.83886	18209	0.998926	No
Brain-Nucleusaccumbens(basalganglia)	198	TXNRD3	ENSG00000197763.14	3	126607052	126655155	-0.000766382	0.00465362	0.869381	18209	0.998926	No
Brain-Nucleusaccumbens(basalganglia)	198	CHCHD6	ENSG00000159685.10	3	126704220	126960406	0.00129576	0.00255424	0.61258	18209	0.995814	No
Brain-Nucleusaccumbens(basalganglia)	198	PLXNA1	ENSG00000114554.11	3	126988594	127037392	-0.00297341	0.00322708	0.358108	18209	0.994582	No
Brain-Nucleusaccumbens(basalganglia)	198	RP11-153F10.2	ENSG00000282860.1	3	127571232	127571838	0.00553781	0.0150852	0.713984	18209	0.998059	No
Brain-Nucleusaccumbens(basalganglia)	198	TPRA1	ENSG00000163870.14	3	127573069	127598222	0.00089607	0.00218138	0.681732	18209	0.995814	No
Brain-Nucleusaccumbens(basalganglia)	198	MCM2	ENSG00000073111.13	3	127598252	127622436	-0.00345982	0.00392081	0.378751	18209	0.994582	No
Brain-Nucleusaccumbens(basalganglia)	198	PODXL2	ENSG00000114631.10	3	127629181	127672809	-0.00109957	0.00336341	0.744117	18209	0.99821	No
Brain-Nucleusaccumbens(basalganglia)	198	ABTB1	ENSG00000114626.17	3	127672935	127680920	0.00290899	0.00296613	0.328069	18209	0.994582	No
Brain-Nucleusaccumbens(basalganglia)	198	MGLL	ENSG00000074416.13	3	127689062	127823250	-0.00357252	0.00353469	0.313546	18209	0.994582	No
Brain-Nucleusaccumbens(basalganglia)	198	KBTBD12	ENSG00000187715.13	3	127915232	127987671	-0.00401388	0.0058596	0.49424	18209	0.994582	No
Brain-Nucleusaccumbens(basalganglia)	198	SEC61A1	ENSG00000058262.9	3	128051641	128071683	0.00528211	0.00251971	0.037484	18209	0.987857	No
Brain-Nucleusaccumbens(basalganglia)	198	RUVBL1	ENSG00000175792.11	3	128064778	128153914	-0.00499465	0.00309721	0.108617	18209	0.99245	No
Brain-Nucleusaccumbens(basalganglia)	198	EEFSEC	ENSG00000132394.10	3	128246836	128408646	9.2614e-05	0.00278079	0.973469	18209	0.998926	No
Brain-Nucleusaccumbens(basalganglia)	198	GATA2	ENSG00000179348.11	3	128479427	128493185	-0.00017249	0.00744586	0.981544	18209	0.999109	No
Brain-Nucleusaccumbens(basalganglia)	198	RPN1	ENSG00000163902.11	3	128619970	128681075	-0.000908638	0.00271011	0.737816	18209	0.99821	No
Brain-Nucleusaccumbens(basalganglia)	198	RAB7A	ENSG00000075785.12	3	128726122	128814796	-0.00177449	0.00195916	0.366311	18209	0.994582	No
Brain-Nucleusaccumbens(basalganglia)	198	RP11-723O4.9	ENSG00000261159.1	3	128859716	128860526	0.0140382	0.00865402	0.106559	18209	0.99245	No
Brain-Nucleusaccumbens(basalganglia)	198	ACAD9	ENSG00000177646.18	3	128879596	128916067	-0.00118342	0.00218635	0.589001	18209	0.995814	No
Brain-Nucleusaccumbens(basalganglia)	198	KIAA1257	ENSG00000114656.10	3	128909866	129002690	-0.00652493	0.00777739	0.402629	18209	0.994582	No
Brain-Nucleusaccumbens(basalganglia)	198	RP11-723O4.6	ENSG00000187695.8	3	128915119	128969404	-0.00454667	0.00840743	0.589335	18209	0.995814	No
Brain-Nucleusaccumbens(basalganglia)	198	EFCC1	ENSG00000114654.7	3	129001629	129040742	0.00355439	0.00861794	0.680518	18209	0.995814	No
Brain-Nucleusaccumbens(basalganglia)	198	RAB43	ENSG00000172780.16	3	129087569	129122801	0.00295723	0.0037471	0.431053	18209	0.994582	No
Brain-Nucleusaccumbens(basalganglia)	198	ISY1	ENSG00000240682.9	3	129127415	129161293	0.00196843	0.00215496	0.36226	18209	0.994582	No
Brain-Nucleusaccumbens(basalganglia)	198	RP11-434H6.7	ENSG00000273437.1	3	129163606	129163940	0.00450105	0.00581681	0.440087	18209	0.994582	No
Brain-Nucleusaccumbens(basalganglia)	198	CNBP	ENSG00000169714.16	3	129169484	129183922	0.000473845	0.00177199	0.789468	18209	0.998926	No
Brain-Nucleusaccumbens(basalganglia)	198	COPG1	ENSG00000181789.14	3	129249606	129277773	-0.000710023	0.00255515	0.781431	18209	0.998926	No
Brain-Nucleusaccumbens(basalganglia)	198	HMCES	ENSG00000183624.13	3	129278828	129306186	0.00212944	0.00255209	0.405192	18209	0.994582	No
Brain-Nucleusaccumbens(basalganglia)	198	H1FX	ENSG00000184897.5	3	129314771	129316277	-0.000745356	0.00414567	0.857523	18209	0.998926	No
Brain-Nucleusaccumbens(basalganglia)	198	EFCAB12	ENSG00000172771.11	3	129401321	129428651	-0.0121649	0.00572427	0.0349706	18209	0.987857	No
Brain-Nucleusaccumbens(basalganglia)	198	MBD4	ENSG00000129071.9	3	129430944	129440035	-0.00300975	0.00263336	0.254619	18209	0.994582	No
Brain-Nucleusaccumbens(basalganglia)	198	IFT122	ENSG00000163913.11	3	129440180	129520507	0.00243691	0.00299101	0.416319	18209	0.994582	No
Brain-Nucleusaccumbens(basalganglia)	198	RHO	ENSG00000163914.4	3	129528640	129535169	0.00323307	0.0209712	0.877655	18209	0.998926	No
Brain-Nucleusaccumbens(basalganglia)	198	PLXND1	ENSG00000004399.12	3	129555175	129606818	0.00803989	0.00351265	0.0232768	18209	0.987857	No
Brain-Nucleusaccumbens(basalganglia)	198	TMCC1	ENSG00000172765.16	3	129647792	129893576	-0.000812435	0.00242564	0.738072	18209	0.99821	No
Brain-Nucleusaccumbens(basalganglia)	198	TRH	ENSG00000170893.3	3	129974305	129977938	-0.00100886	0.0125593	0.936068	18209	0.998926	No
Brain-Nucleusaccumbens(basalganglia)	198	ALG1L2	ENSG00000251287.8	3	130081831	130113227	-0.0227225	0.0103031	0.0287212	18209	0.987857	No
Brain-Nucleusaccumbens(basalganglia)	198	LINC02021	ENSG00000249846.6	3	130112550	130120579	0.0172323	0.00942693	0.0692444	18209	0.987857	No
Brain-Nucleusaccumbens(basalganglia)	198	COL6A5	ENSG00000172752.14	3	130345516	130484844	0.00144237	0.0196756	0.941645	18209	0.998926	No
Brain-Nucleusaccumbens(basalganglia)	198	COL6A6	ENSG00000206384.10	3	130560334	130678155	-0.00407863	0.0148687	0.784168	18209	0.998926	No
Brain-Nucleusaccumbens(basalganglia)	198	PIK3R4	ENSG00000196455.7	3	130678935	130746829	-0.00103392	0.00285829	0.717992	18209	0.998059	No
Brain-Nucleusaccumbens(basalganglia)	198	ATP2C1	ENSG00000017260.19	3	130850595	131016712	-0.0055659	0.00228458	0.0158351	18209	0.987857	No
Brain-Nucleusaccumbens(basalganglia)	198	ASTE1	ENSG00000034533.11	3	131013875	131027649	-0.00585253	0.00420413	0.165652	18209	0.99245	No
Brain-Nucleusaccumbens(basalganglia)	198	NEK11	ENSG00000114670.13	3	131026855	131350465	-0.00462645	0.00299253	0.1239	18209	0.99245	No
Brain-Nucleusaccumbens(basalganglia)	198	NUDT16	ENSG00000198585.11	3	131381671	131388830	-0.000783983	0.00361029	0.828341	18209	0.998926	No
Brain-Nucleusaccumbens(basalganglia)	198	MRPL3	ENSG00000114686.8	3	131462212	131502983	-0.00286581	0.00261353	0.274345	18209	0.994582	No
Brain-Nucleusaccumbens(basalganglia)	198	CPNE4	ENSG00000196353.11	3	131533562	132285410	-0.0187233	0.00849782	0.0288711	18209	0.987857	No
Brain-Nucleusaccumbens(basalganglia)	198	ACPP	ENSG00000014257.15	3	132317367	132368298	0.0188268	0.0263304	0.475544	18209	0.994582	No
Brain-Nucleusaccumbens(basalganglia)	198	DNAJC13	ENSG00000138246.15	3	132417526	132539032	-0.00351717	0.00205867	0.0893126	18209	0.987857	No
Brain-Nucleusaccumbens(basalganglia)	198	ACAD11	ENSG00000240303.7	3	132558144	132644896	0.00029384	0.00352719	0.933702	18209	0.998926	No
Brain-Nucleusaccumbens(basalganglia)	198	ACKR4	ENSG00000129048.6	3	132597237	132618967	-0.013912	0.0210438	0.509414	18209	0.995091	No
Brain-Nucleusaccumbens(basalganglia)	198	UBA5	ENSG00000081307.12	3	132654446	132678097	0.000401799	0.0019979	0.840844	18209	0.998926	No
Brain-Nucleusaccumbens(basalganglia)	198	NPHP3	ENSG00000113971.19	3	132681625	132722442	-0.00400119	0.00611395	0.513685	18209	0.995572	No
Brain-Nucleusaccumbens(basalganglia)	198	TMEM108	ENSG00000144868.13	3	133038391	133397792	-0.00138349	0.00544254	0.799639	18209	0.998926	No
Brain-Nucleusaccumbens(basalganglia)	198	RP11-91K8.5	ENSG00000272832.1	3	133543064	133543466	-0.000449889	0.0080809	0.955665	18209	0.998926	No
Brain-Nucleusaccumbens(basalganglia)	198	CDV3	ENSG00000091527.15	3	133573730	133590261	-0.00102081	0.00230613	0.658561	18209	0.995814	No
Brain-Nucleusaccumbens(basalganglia)	198	TOPBP1	ENSG00000163781.12	3	133598175	133661893	-0.00214645	0.0025099	0.393607	18209	0.994582	No
Brain-Nucleusaccumbens(basalganglia)	198	TF	ENSG00000091513.14	3	133745956	133779006	0.00186176	0.00545109	0.733105	18209	0.998059	No
Brain-Nucleusaccumbens(basalganglia)	198	SRPRB	ENSG00000144867.11	3	133784033	133821492	-0.000359919	0.00286102	0.900033	18209	0.998926	No
Brain-Nucleusaccumbens(basalganglia)	198	RAB6B	ENSG00000154917.10	3	133824239	133895836	0.00660903	0.00284635	0.0213819	18209	0.987857	No
Brain-Nucleusaccumbens(basalganglia)	198	SLCO2A1	ENSG00000174640.12	3	133932696	134052184	-0.0095844	0.0124037	0.440733	18209	0.994582	No
Brain-Nucleusaccumbens(basalganglia)	198	RYK	ENSG00000163785.12	3	134065303	134250744	0.00385354	0.00228732	0.0938115	18209	0.99245	No
Brain-Nucleusaccumbens(basalganglia)	198	RP11-375I20.6	ENSG00000260633.1	3	134347288	134349233	-0.0133801	0.0168471	0.428145	18209	0.994582	No
Brain-Nucleusaccumbens(basalganglia)	198	AMOTL2	ENSG00000114019.14	3	134355874	134375479	0.00704568	0.00454603	0.122973	18209	0.99245	No
Brain-Nucleusaccumbens(basalganglia)	198	ANAPC13	ENSG00000129055.12	3	134477706	134486716	0.000443932	0.002262	0.844636	18209	0.998926	No
Brain-Nucleusaccumbens(basalganglia)	198	CEP63	ENSG00000182923.16	3	134486027	134575013	0.00301437	0.00264208	0.255458	18209	0.994582	No
Brain-Nucleusaccumbens(basalganglia)	198	EPHB1	ENSG00000154928.16	3	134597801	135260467	-0.004689	0.00679339	0.490958	18209	0.994582	No
Brain-Nucleusaccumbens(basalganglia)	198	KY	ENSG00000174611.11	3	134603138	134651022	0.00684526	0.00591761	0.248938	18209	0.994582	No
Brain-Nucleusaccumbens(basalganglia)	198	PPP2R3A	ENSG00000073711.10	3	135965673	136147891	-0.00572331	0.0031682	0.0725508	18209	0.987857	No
Brain-Nucleusaccumbens(basalganglia)	198	MSL2	ENSG00000174579.3	3	136148922	136197241	0.00128425	0.00269358	0.634109	18209	0.995814	No
Brain-Nucleusaccumbens(basalganglia)	198	PCCB	ENSG00000114054.13	3	136250306	136336232	-0.00381889	0.00364118	0.295706	18209	0.994582	No
Brain-Nucleusaccumbens(basalganglia)	198	STAG1	ENSG00000118007.12	3	136337897	136752403	-0.0105081	0.00360843	0.00405519	18209	0.936691	No
Brain-Nucleusaccumbens(basalganglia)	198	SLC35G2	ENSG00000168917.8	3	136818647	136855892	-0.00563963	0.00405194	0.165729	18209	0.99245	No
Brain-Nucleusaccumbens(basalganglia)	198	NCK1	ENSG00000158092.6	3	136862208	136949823	-0.000434328	0.00273387	0.873954	18209	0.998926	No
Brain-Nucleusaccumbens(basalganglia)	198	IL20RB	ENSG00000174564.12	3	136957865	137011085	-0.0108321	0.00938378	0.249927	18209	0.994582	No
Brain-Nucleusaccumbens(basalganglia)	198	CLDN18	ENSG00000066405.12	3	137998735	138033655	-0.0159579	0.016506	0.334976	18209	0.994582	No
Brain-Nucleusaccumbens(basalganglia)	198	DZIP1L	ENSG00000158163.14	3	138061990	138115818	-0.000393903	0.00582163	0.946132	18209	0.998926	No
Brain-Nucleusaccumbens(basalganglia)	198	A4GNT	ENSG00000118017.3	3	138123718	138132387	-0.0109444	0.0248227	0.659825	18209	0.995814	No
Brain-Nucleusaccumbens(basalganglia)	198	DBR1	ENSG00000138231.12	3	138161012	138174949	0.00343311	0.00279637	0.221198	18209	0.994582	No
Brain-Nucleusaccumbens(basalganglia)	198	ARMC8	ENSG00000114098.17	3	138187248	138298389	0.00165248	0.00153896	0.284399	18209	0.994582	No
Brain-Nucleusaccumbens(basalganglia)	198	NME9	ENSG00000181322.13	3	138261437	138329886	0.00448356	0.00491437	0.36284	18209	0.994582	No
Brain-Nucleusaccumbens(basalganglia)	198	MRAS	ENSG00000158186.12	3	138347648	138405534	0.00231289	0.00411866	0.575127	18209	0.995814	No
Brain-Nucleusaccumbens(basalganglia)	198	ESYT3	ENSG00000158220.13	3	138434613	138481686	0.00303538	0.00442181	0.493328	18209	0.994582	No
Brain-Nucleusaccumbens(basalganglia)	198	CEP70	ENSG00000114107.8	3	138494344	138594538	-0.00409205	0.00275886	0.139799	18209	0.99245	No
Brain-Nucleusaccumbens(basalganglia)	198	FAIM	ENSG00000158234.12	3	138608609	138633376	-0.00422805	0.00383295	0.271498	18209	0.994582	No
Brain-Nucleusaccumbens(basalganglia)	198	PIK3CB	ENSG00000051382.8	3	138652699	138834938	-0.000338494	0.00209577	0.871875	18209	0.998926	No
Brain-Nucleusaccumbens(basalganglia)	198	FOXL2	ENSG00000183770.5	3	138944224	138947140	0.00345581	0.0128578	0.78842	18209	0.998926	No
Brain-Nucleusaccumbens(basalganglia)	198	FOXL2NB	ENSG00000206262.8	3	138947234	138953451	-0.022768	0.0141845	0.110258	18209	0.99245	No
Brain-Nucleusaccumbens(basalganglia)	198	MRPS22	ENSG00000175110.11	3	139110404	139357223	-0.00161717	0.00222107	0.467517	18209	0.994582	No
Brain-Nucleusaccumbens(basalganglia)	198	COPB2	ENSG00000184432.9	3	139355600	139389732	-0.00144037	0.00229426	0.53094	18209	0.995814	No
Brain-Nucleusaccumbens(basalganglia)	198	RBP1	ENSG00000114115.9	3	139517434	139539829	0.000471036	0.00515684	0.927325	18209	0.998926	No
Brain-Nucleusaccumbens(basalganglia)	198	NMNAT3	ENSG00000163864.15	3	139560180	139678017	0.00208572	0.00308952	0.500502	18209	0.994582	No
Brain-Nucleusaccumbens(basalganglia)	198	CLSTN2	ENSG00000158258.16	3	139935185	140577397	0.0133356	0.00779682	0.088957	18209	0.987857	No
Brain-Nucleusaccumbens(basalganglia)	198	SLC25A36	ENSG00000114120.11	3	140941830	140979933	0.00308091	0.00233265	0.18829	18209	0.99245	No
Brain-Nucleusaccumbens(basalganglia)	198	SPSB4	ENSG00000175093.4	3	141051402	141148611	-0.000925237	0.00776049	0.905234	18209	0.998926	No
Brain-Nucleusaccumbens(basalganglia)	198	PXYLP1	ENSG00000155893.12	3	141228726	141367753	0.000282943	0.00300666	0.925133	18209	0.998926	No
Brain-Nucleusaccumbens(basalganglia)	198	ZBTB38	ENSG00000177311.11	3	141324213	141449792	0.00104118	0.00238018	0.66233	18209	0.995814	No
Brain-Nucleusaccumbens(basalganglia)	198	RASA2	ENSG00000155903.11	3	141487047	141615342	-0.000425098	0.00312285	0.891878	18209	0.998926	No
Brain-Nucleusaccumbens(basalganglia)	198	RNF7	ENSG00000114125.13	3	141738204	141747560	-3.37526e-05	0.00236614	0.988635	18209	0.999109	No
Brain-Nucleusaccumbens(basalganglia)	198	GRK7	ENSG00000114124.2	3	141778148	141818490	0.0006164	0.021563	0.977227	18209	0.999001	No
Brain-Nucleusaccumbens(basalganglia)	198	ATP1B3	ENSG00000069849.10	3	141876124	141926514	-0.00233767	0.00284219	0.411911	18209	0.994582	No
Brain-Nucleusaccumbens(basalganglia)	198	TFDP2	ENSG00000114126.17	3	141944428	142149537	6.71256e-05	0.00232985	0.977048	18209	0.999001	No
Brain-Nucleusaccumbens(basalganglia)	198	GK5	ENSG00000175066.15	3	142157527	142225607	0.000694927	0.00288051	0.809641	18209	0.998926	No
Brain-Nucleusaccumbens(basalganglia)	198	XRN1	ENSG00000114127.10	3	142306607	142448062	0.00387147	0.00322006	0.230864	18209	0.994582	No
Brain-Nucleusaccumbens(basalganglia)	198	ATR	ENSG00000175054.14	3	142449235	142578826	0.000320834	0.00293741	0.91315	18209	0.998926	No
Brain-Nucleusaccumbens(basalganglia)	198	PLS1	ENSG00000120756.12	3	142596387	142713664	0.0091963	0.00920576	0.31918	18209	0.994582	No
Brain-Nucleusaccumbens(basalganglia)	198	TRPC1	ENSG00000144935.14	3	142724074	142807888	0.00249592	0.00307146	0.417534	18209	0.994582	No
Brain-Nucleusaccumbens(basalganglia)	198	PCOLCE2	ENSG00000163710.7	3	142815922	142889203	0.0226709	0.0109823	0.0404557	18209	0.987857	No
Brain-Nucleusaccumbens(basalganglia)	198	PAQR9	ENSG00000188582.8	3	142949164	142963682	-0.0168046	0.00876103	0.0567157	18209	0.987857	No
Brain-Nucleusaccumbens(basalganglia)	198	U2SURP	ENSG00000163714.17	3	143001560	143060546	-0.00087971	0.00233978	0.707384	18209	0.998059	No
Brain-Nucleusaccumbens(basalganglia)	198	CHST2	ENSG00000175040.5	3	143119331	143124014	-0.0119928	0.00459835	0.0098881	18209	0.987857	No
Brain-Nucleusaccumbens(basalganglia)	198	SLC9A9	ENSG00000181804.14	3	143265222	143848531	-0.00354028	0.00415704	0.395574	18209	0.994582	No
Brain-Nucleusaccumbens(basalganglia)	198	C3orf58	ENSG00000181744.8	3	143971798	144048719	0.0040122	0.00456048	0.38018	18209	0.994582	No
Brain-Nucleusaccumbens(basalganglia)	198	PLOD2	ENSG00000152952.11	3	146069440	146163653	-0.00359602	0.00393446	0.361977	18209	0.994582	No
Brain-Nucleusaccumbens(basalganglia)	198	PLSCR4	ENSG00000114698.14	3	146192339	146251179	0.00026148	0.00405087	0.948606	18209	0.998926	No
Brain-Nucleusaccumbens(basalganglia)	198	PLSCR1	ENSG00000188313.12	3	146515180	146544864	0.00225368	0.00491283	0.646991	18209	0.995814	No
Brain-Nucleusaccumbens(basalganglia)	198	PLSCR5	ENSG00000231213.6	3	146576555	146606216	-0.00308382	0.0211504	0.884243	18209	0.998926	No
Brain-Nucleusaccumbens(basalganglia)	198	ZIC4	ENSG00000174963.17	3	147386046	147406860	0.00186545	0.00509937	0.714939	18209	0.998059	No
Brain-Nucleusaccumbens(basalganglia)	198	ZIC1	ENSG00000152977.9	3	147393422	147510293	0.00336719	0.0069015	0.626233	18209	0.995814	No
Brain-Nucleusaccumbens(basalganglia)	198	RP11-71N10.1	ENSG00000239922.1	3	147940004	148006755	-0.00743548	0.00867469	0.39253	18209	0.994582	No
Brain-Nucleusaccumbens(basalganglia)	198	AGTR1	ENSG00000144891.17	3	148697784	148743008	-0.0147512	0.0156652	0.34766	18209	0.994582	No
Brain-Nucleusaccumbens(basalganglia)	198	CPB1	ENSG00000153002.11	3	148791102	148860187	0.00904967	0.0202149	0.65494	18209	0.995814	No
Brain-Nucleusaccumbens(basalganglia)	198	GYG1	ENSG00000163754.17	3	148991341	149027668	-0.00263887	0.00328745	0.423225	18209	0.994582	No
Brain-Nucleusaccumbens(basalganglia)	198	HLTF	ENSG00000071794.15	3	149030127	149086554	-0.0027108	0.00282199	0.338071	18209	0.994582	No
Brain-Nucleusaccumbens(basalganglia)	198	HPS3	ENSG00000163755.8	3	149129584	149173732	-0.00548309	0.00309521	0.0782118	18209	0.987857	No
Brain-Nucleusaccumbens(basalganglia)	198	CP	ENSG00000047457.13	3	149162410	149222055	-0.00216944	0.0147918	0.883564	18209	0.998926	No
Brain-Nucleusaccumbens(basalganglia)	198	TM4SF18	ENSG00000163762.6	3	149318498	149334414	-0.00181527	0.00858165	0.832719	18209	0.998926	No
Brain-Nucleusaccumbens(basalganglia)	198	TM4SF1	ENSG00000169908.11	3	149369022	149377777	0.00101786	0.00830067	0.902545	18209	0.998926	No
Brain-Nucleusaccumbens(basalganglia)	198	WWTR1	ENSG00000018408.14	3	149517235	149736714	0.00888307	0.00471802	0.0613778	18209	0.987857	No
Brain-Nucleusaccumbens(basalganglia)	198	COMMD2	ENSG00000114744.8	3	149738470	149752499	-0.00171246	0.0024997	0.494203	18209	0.994582	No
Brain-Nucleusaccumbens(basalganglia)	198	RNF13	ENSG00000082996.19	3	149812708	149962139	-0.00234469	0.00256262	0.361465	18209	0.994582	No
Brain-Nucleusaccumbens(basalganglia)	198	PFN2	ENSG00000070087.13	3	149964904	150050728	-0.000936133	0.00192515	0.627384	18209	0.995814	No
Brain-Nucleusaccumbens(basalganglia)	198	RP11-651P23.5	ENSG00000242791.2	3	149976755	149979355	0.00921168	0.012772	0.471718	18209	0.994582	No
Brain-Nucleusaccumbens(basalganglia)	198	LINC01998	ENSG00000243321.3	3	150077494	150080117	-0.0116114	0.0138739	0.403769	18209	0.994582	No
Brain-Nucleusaccumbens(basalganglia)	198	TSC22D2	ENSG00000196428.12	3	150408335	150466431	0.00543987	0.00297753	0.0693976	18209	0.987857	No
Brain-Nucleusaccumbens(basalganglia)	198	SERP1	ENSG00000120742.10	3	150541994	150603228	-7.3207e-06	0.00281377	0.997927	18209	0.999977	No
Brain-Nucleusaccumbens(basalganglia)	198	EIF2A	ENSG00000144895.11	3	150552354	150584242	-0.0014028	0.00400589	0.726619	18209	0.998059	No
Brain-Nucleusaccumbens(basalganglia)	198	SELENOT	ENSG00000198843.12	3	150602875	150630445	0.000843063	0.0017092	0.622451	18209	0.995814	No
Brain-Nucleusaccumbens(basalganglia)	198	ERICH6	ENSG00000163645.14	3	150659885	150703971	-0.00412327	0.0207709	0.842874	18209	0.998926	No
Brain-Nucleusaccumbens(basalganglia)	198	SIAH2	ENSG00000181788.3	3	150741127	150763477	0.000746493	0.00314934	0.812908	18209	0.998926	No
Brain-Nucleusaccumbens(basalganglia)	198	MINDY4B	ENSG00000214237.10	3	150871045	150905439	-0.00744746	0.013588	0.584323	18209	0.995814	No
Brain-Nucleusaccumbens(basalganglia)	198	MED12L	ENSG00000144893.12	3	151085697	151433493	0.00149372	0.005158	0.772469	18209	0.998507	No
Brain-Nucleusaccumbens(basalganglia)	198	GPR171	ENSG00000174946.6	3	151197832	151203201	0.0368796	0.0225066	0.10308	18209	0.99245	No
Brain-Nucleusaccumbens(basalganglia)	198	P2RY14	ENSG00000174944.8	3	151212117	151278467	-0.0125494	0.0096956	0.197242	18209	0.99245	No
Brain-Nucleusaccumbens(basalganglia)	198	P2RY13	ENSG00000181631.6	3	151326312	151329548	0.00173602	0.00846395	0.837725	18209	0.998926	No
Brain-Nucleusaccumbens(basalganglia)	198	P2RY12	ENSG00000169313.9	3	151337380	151384812	-0.0145546	0.00943986	0.124912	18209	0.99245	No
Brain-Nucleusaccumbens(basalganglia)	198	IGSF10	ENSG00000152580.8	3	151425384	151458709	-0.00128142	0.0139382	0.926853	18209	0.998926	No
Brain-Nucleusaccumbens(basalganglia)	198	SUCNR1	ENSG00000198829.6	3	151873643	151884619	0.00763234	0.0206723	0.712418	18209	0.998059	No
Brain-Nucleusaccumbens(basalganglia)	198	MBNL1	ENSG00000152601.17	3	152243828	152465780	0.00442094	0.00227157	0.0532226	18209	0.987857	No
Brain-Nucleusaccumbens(basalganglia)	198	P2RY1	ENSG00000169860.6	3	152834693	152841439	0.00158187	0.00527516	0.764629	18209	0.99821	No
Brain-Nucleusaccumbens(basalganglia)	198	RAP2B	ENSG00000181467.4	3	153162270	153170620	0.0058482	0.0027867	0.0372782	18209	0.987857	No
Brain-Nucleusaccumbens(basalganglia)	198	ARHGEF26	ENSG00000114790.12	3	154121003	154257827	0.000775994	0.0037355	0.835676	18209	0.998926	No
Brain-Nucleusaccumbens(basalganglia)	198	DHX36	ENSG00000174953.13	3	154272546	154324497	-0.00439694	0.00220756	0.0479434	18209	0.987857	No
Brain-Nucleusaccumbens(basalganglia)	198	GPR149	ENSG00000174948.5	3	154337672	154429715	-0.0121937	0.00929857	0.191448	18209	0.99245	No
Brain-Nucleusaccumbens(basalganglia)	198	MME	ENSG00000196549.10	3	155024124	155183729	0.00202264	0.0113105	0.858278	18209	0.998926	No
Brain-Nucleusaccumbens(basalganglia)	198	RP11-451G4.2	ENSG00000240045.1	3	155290229	155293691	-0.00350516	0.026561	0.895162	18209	0.998926	No
Brain-Nucleusaccumbens(basalganglia)	198	PLCH1	ENSG00000114805.16	3	155375580	155745067	-0.00361444	0.00592979	0.542954	18209	0.995814	No
Brain-Nucleusaccumbens(basalganglia)	198	C3orf33	ENSG00000174928.15	3	155762617	155806351	0.00200674	0.00345352	0.561937	18209	0.995814	No
Brain-Nucleusaccumbens(basalganglia)	198	SLC33A1	ENSG00000169359.13	3	155821024	155854429	0.0024931	0.00283615	0.380577	18209	0.994582	No
Brain-Nucleusaccumbens(basalganglia)	198	GMPS	ENSG00000163655.15	3	155870536	155944026	-7.62662e-07	0.00188665	0.999678	18209	0.999977	No
Brain-Nucleusaccumbens(basalganglia)	198	KCNAB1	ENSG00000169282.17	3	156037701	156539138	0.00589518	0.00419565	0.161763	18209	0.99245	No
Brain-Nucleusaccumbens(basalganglia)	198	SSR3	ENSG00000114850.6	3	156540140	156555184	-0.00185398	0.00232139	0.425569	18209	0.994582	No
Brain-Nucleusaccumbens(basalganglia)	198	TIPARP	ENSG00000163659.12	3	156673235	156706770	0.00167947	0.00509373	0.742008	18209	0.99821	No
Brain-Nucleusaccumbens(basalganglia)	198	LINC00886	ENSG00000240875.5	3	156747346	156817062	-0.00106547	0.00640624	0.868098	18209	0.998926	No
Brain-Nucleusaccumbens(basalganglia)	198	LEKR1	ENSG00000197980.12	3	156825481	157046129	-0.00747807	0.009059	0.410214	18209	0.994582	No
Brain-Nucleusaccumbens(basalganglia)	198	LINC00880	ENSG00000243629.1	3	157081667	157123004	0.0312506	0.0212985	0.144087	18209	0.99245	No
Brain-Nucleusaccumbens(basalganglia)	198	LINC02029	ENSG00000241544.1	3	157087859	157088547	-0.00490286	0.0192154	0.798903	18209	0.998926	No
Brain-Nucleusaccumbens(basalganglia)	198	LINC00881	ENSG00000241135.5	3	157089881	157101135	-0.00150359	0.0130735	0.908568	18209	0.998926	No
Brain-Nucleusaccumbens(basalganglia)	198	CCNL1	ENSG00000163660.11	3	157146508	157160760	-0.00214245	0.00313145	0.494767	18209	0.994582	No
Brain-Nucleusaccumbens(basalganglia)	198	VEPH1	ENSG00000197415.11	3	157259742	157533619	0.0101678	0.0138426	0.463604	18209	0.994582	No
Brain-Nucleusaccumbens(basalganglia)	198	PTX3	ENSG00000163661.3	3	157436789	157443628	0.030115	0.0140807	0.033835	18209	0.987857	No
Brain-Nucleusaccumbens(basalganglia)	198	PQLC2L	ENSG00000174899.10	3	157543246	157677749	0.0108024	0.0115751	0.351972	18209	0.994582	No
Brain-Nucleusaccumbens(basalganglia)	198	RSRC1	ENSG00000174891.12	3	158107789	158545730	0.00383346	0.00299624	0.202431	18209	0.992553	No
Brain-Nucleusaccumbens(basalganglia)	198	MLF1	ENSG00000178053.17	3	158571163	158607252	-0.00253657	0.00370404	0.494364	18209	0.994582	No
Brain-Nucleusaccumbens(basalganglia)	198	GFM1	ENSG00000168827.14	3	158644278	158692575	-0.00430895	0.00279595	0.125079	18209	0.99245	No
Brain-Nucleusaccumbens(basalganglia)	198	LXN	ENSG00000079257.7	3	158645822	158672693	-0.00114385	0.00754713	0.879707	18209	0.998926	No
Brain-Nucleusaccumbens(basalganglia)	198	RP11-379F4.7	ENSG00000272087.1	3	158693120	158693768	-0.00134018	0.0119972	0.911182	18209	0.998926	No
Brain-Nucleusaccumbens(basalganglia)	198	RP11-379F4.6	ENSG00000272440.1	3	158695367	158695581	0.0278979	0.0155534	0.0745792	18209	0.987857	No
Brain-Nucleusaccumbens(basalganglia)	198	RARRES1	ENSG00000118849.9	3	158696892	158732696	-0.0108791	0.00841279	0.197648	18209	0.99245	No
Brain-Nucleusaccumbens(basalganglia)	198	MFSD1	ENSG00000118855.18	3	158747577	158829719	-0.000447651	0.00304992	0.883478	18209	0.998926	No
Brain-Nucleusaccumbens(basalganglia)	198	IQCJ-SCHIP1	ENSG00000283154.2	3	158962235	159897366	-0.0152907	0.00792637	0.0553279	18209	0.987857	No
Brain-Nucleusaccumbens(basalganglia)	198	SCHIP1	ENSG00000151967.18	3	159839861	159853457	-0.00471252	0.00491514	0.338986	18209	0.994582	No
Brain-Nucleusaccumbens(basalganglia)	198	IL12A	ENSG00000168811.6	3	159988750	159996019	-0.01462	0.0114735	0.204258	18209	0.992553	No
Brain-Nucleusaccumbens(basalganglia)	198	C3orf80	ENSG00000180044.5	3	160225496	160228213	-0.00417529	0.00894226	0.641137	18209	0.995814	No
Brain-Nucleusaccumbens(basalganglia)	198	IFT80	ENSG00000068885.14	3	160256986	160399273	-0.00291437	0.00306866	0.343557	18209	0.994582	No
Brain-Nucleusaccumbens(basalganglia)	198	SMC4	ENSG00000113810.15	3	160399881	160432444	-0.00110939	0.00508146	0.827432	18209	0.998926	No
Brain-Nucleusaccumbens(basalganglia)	198	TRIM59	ENSG00000213186.7	3	160432516	160485773	0.00451208	0.0068227	0.509263	18209	0.995091	No
Brain-Nucleusaccumbens(basalganglia)	198	KPNA4	ENSG00000186432.8	3	160494995	160565446	-0.00123615	0.00168395	0.46388	18209	0.994582	No
Brain-Nucleusaccumbens(basalganglia)	198	PPM1L	ENSG00000163590.13	3	160755602	161078907	0.000478005	0.00300705	0.873881	18209	0.998926	No
Brain-Nucleusaccumbens(basalganglia)	198	B3GALNT1	ENSG00000169255.13	3	161083883	161105384	0.00116956	0.00254934	0.646966	18209	0.995814	No
Brain-Nucleusaccumbens(basalganglia)	198	NMD3	ENSG00000169251.12	3	161104696	161253532	0.000302941	0.00246709	0.902411	18209	0.998926	No
Brain-Nucleusaccumbens(basalganglia)	198	SPTSSB	ENSG00000196542.8	3	161344792	161372880	0.00600323	0.00580229	0.30226	18209	0.994582	No
Brain-Nucleusaccumbens(basalganglia)	198	LINC02067	ENSG00000240567.1	3	161426427	161448242	-0.00946724	0.0220048	0.667552	18209	0.995814	No
Brain-Nucleusaccumbens(basalganglia)	198	SLITRK3	ENSG00000121871.3	3	165186720	165197109	0.00137451	0.0046156	0.76621	18209	0.99821	No
Brain-Nucleusaccumbens(basalganglia)	198	LINC01322	ENSG00000244128.5	3	165206960	165655423	0.0063185	0.00680343	0.354304	18209	0.994582	No
Brain-Nucleusaccumbens(basalganglia)	198	BCHE	ENSG00000114200.9	3	165772904	165837472	-0.00927033	0.00584283	0.114394	18209	0.99245	No
Brain-Nucleusaccumbens(basalganglia)	198	ZBBX	ENSG00000169064.12	3	167240287	167380301	-0.000180284	0.00613729	0.976599	18209	0.998926	No
Brain-Nucleusaccumbens(basalganglia)	198	SERPINI2	ENSG00000114204.14	3	167441789	167479004	0.00795783	0.00807705	0.325859	18209	0.994582	No
Brain-Nucleusaccumbens(basalganglia)	198	WDR49	ENSG00000174776.10	3	167478684	167653983	-0.0223187	0.00713268	0.00205299	18209	0.897876	No
Brain-Nucleusaccumbens(basalganglia)	198	PDCD10	ENSG00000114209.14	3	167683298	167734939	-0.00483381	0.00247868	0.0527458	18209	0.987857	No
Brain-Nucleusaccumbens(basalganglia)	198	SERPINI1	ENSG00000163536.12	3	167735243	167825568	-0.00851567	0.0036328	0.0201887	18209	0.987857	No
Brain-Nucleusaccumbens(basalganglia)	198	GOLIM4	ENSG00000173905.8	3	168008677	168095975	-0.00608802	0.00325299	0.0629327	18209	0.987857	No
Brain-Nucleusaccumbens(basalganglia)	198	LINC02082	ENSG00000242268.2	3	168903366	168921996	-0.00369518	0.0126572	0.770675	18209	0.998507	No
Brain-Nucleusaccumbens(basalganglia)	198	RP11-368I23.3	ENSG00000272797.1	3	168927475	168927919	-0.00491457	0.00969485	0.612842	18209	0.995814	No
Brain-Nucleusaccumbens(basalganglia)	198	RP11-368I23.4	ENSG00000273177.1	3	168928169	168928598	-0.0144608	0.0141182	0.307112	18209	0.994582	No
Brain-Nucleusaccumbens(basalganglia)	198	MECOM	ENSG00000085276.17	3	169083499	169663618	-0.00397063	0.00635877	0.533152	18209	0.995814	No
Brain-Nucleusaccumbens(basalganglia)	198	ACTRT3	ENSG00000184378.2	3	169766921	169769648	0.00766475	0.0128492	0.551597	18209	0.995814	No
Brain-Nucleusaccumbens(basalganglia)	198	MYNN	ENSG00000085274.15	3	169772831	169789716	-0.000400346	0.00276573	0.885072	18209	0.998926	No
Brain-Nucleusaccumbens(basalganglia)	198	LRRC34	ENSG00000171757.15	3	169793428	169812986	-0.00690002	0.00369924	0.0638104	18209	0.987857	No
Brain-Nucleusaccumbens(basalganglia)	198	LRRIQ4	ENSG00000188306.6	3	169821922	169837775	-0.0107918	0.0214272	0.615139	18209	0.995814	No
Brain-Nucleusaccumbens(basalganglia)	198	SEC62	ENSG00000008952.16	3	169966735	169998373	-0.00204403	0.00260534	0.43377	18209	0.994582	No
Brain-Nucleusaccumbens(basalganglia)	198	GPR160	ENSG00000173890.16	3	170037929	170085403	-0.00787713	0.00873629	0.368472	18209	0.994582	No
Brain-Nucleusaccumbens(basalganglia)	198	PHC3	ENSG00000173889.15	3	170086732	170181749	0.00111922	0.00278961	0.68875	18209	0.99723	No
Brain-Nucleusaccumbens(basalganglia)	198	PRKCI	ENSG00000163558.12	3	170222365	170305981	0.00194133	0.0021752	0.373353	18209	0.994582	No
Brain-Nucleusaccumbens(basalganglia)	198	SKIL	ENSG00000136603.13	3	170357678	170396835	0.00911827	0.00388098	0.019909	18209	0.987857	No
Brain-Nucleusaccumbens(basalganglia)	198	CLDN11	ENSG00000013297.10	3	170418865	170860380	-0.00222043	0.00628536	0.724309	18209	0.998059	No
Brain-Nucleusaccumbens(basalganglia)	198	SLC7A14	ENSG00000013293.5	3	170459584	170586074	2.53825e-05	0.00468578	0.995684	18209	0.999531	No
Brain-Nucleusaccumbens(basalganglia)	198	RPL22L1	ENSG00000163584.17	3	170864875	170870483	0.00263936	0.00440823	0.550119	18209	0.995814	No
Brain-Nucleusaccumbens(basalganglia)	198	EIF5A2	ENSG00000163577.7	3	170888415	170908693	0.00461418	0.00364375	0.20707	18209	0.992553	No
Brain-Nucleusaccumbens(basalganglia)	198	TNIK	ENSG00000154310.16	3	171061339	171460408	-0.00291866	0.00311986	0.350807	18209	0.994582	No
Brain-Nucleusaccumbens(basalganglia)	198	RP11-185E8.1	ENSG00000240497.2	3	171468084	171469633	0.0192774	0.0186706	0.303255	18209	0.994582	No
Brain-Nucleusaccumbens(basalganglia)	198	PLD1	ENSG00000075651.15	3	171600405	171810950	-0.00947393	0.0045174	0.0374039	18209	0.987857	No
Brain-Nucleusaccumbens(basalganglia)	198	FNDC3B	ENSG00000075420.12	3	172039628	172401665	0.0037204	0.0039871	0.352042	18209	0.994582	No
Brain-Nucleusaccumbens(basalganglia)	198	GHSR	ENSG00000121853.3	3	172445133	172448456	-0.000343933	0.0239113	0.98854	18209	0.999109	No
Brain-Nucleusaccumbens(basalganglia)	198	TNFSF10	ENSG00000121858.10	3	172505508	172523507	-0.00169015	0.0094269	0.857916	18209	0.998926	No
Brain-Nucleusaccumbens(basalganglia)	198	NCEH1	ENSG00000144959.9	3	172630249	172711218	0.00679031	0.004105	0.0998778	18209	0.99245	No
Brain-Nucleusaccumbens(basalganglia)	198	ECT2	ENSG00000114346.13	3	172750682	172821474	0.00385667	0.00502024	0.443383	18209	0.994582	No
Brain-Nucleusaccumbens(basalganglia)	198	NLGN1	ENSG00000169760.17	3	173396284	174286644	-0.00152274	0.00340177	0.65497	18209	0.995814	No
Brain-Nucleusaccumbens(basalganglia)	198	NAALADL2	ENSG00000177694.15	3	174438573	175810552	-0.00669311	0.00555621	0.229968	18209	0.994582	No
Brain-Nucleusaccumbens(basalganglia)	198	TBL1XR1	ENSG00000177565.16	3	177019340	177228000	0.00566627	0.00209119	0.00740281	18209	0.987857	No
Brain-Nucleusaccumbens(basalganglia)	198	LINC00501	ENSG00000203645.2	3	177294442	177323418	-0.000485823	0.013045	0.970334	18209	0.998926	No
Brain-Nucleusaccumbens(basalganglia)	198	LINC00578	ENSG00000228221.5	3	177441921	177752305	0.00536863	0.0192339	0.780478	18209	0.998911	No
Brain-Nucleusaccumbens(basalganglia)	198	KCNMB2	ENSG00000197584.11	3	178272932	178844429	-0.0096969	0.00710955	0.174333	18209	0.99245	No
Brain-Nucleusaccumbens(basalganglia)	198	ZMAT3	ENSG00000172667.10	3	179017223	179072279	0.00046017	0.00258315	0.858815	18209	0.998926	No
Brain-Nucleusaccumbens(basalganglia)	198	PIK3CA	ENSG00000121879.3	3	179148114	179236690	-0.0056902	0.00283678	0.0464019	18209	0.987857	No
Brain-Nucleusaccumbens(basalganglia)	198	KCNMB3	ENSG00000171121.16	3	179240094	179267002	-0.000274111	0.00878083	0.975132	18209	0.998926	No
Brain-Nucleusaccumbens(basalganglia)	198	ZNF639	ENSG00000121864.9	3	179322991	179338583	-0.000225945	0.00205554	0.912598	18209	0.998926	No
Brain-Nucleusaccumbens(basalganglia)	198	RP11-255C15.3	ENSG00000260743.1	3	179340322	179341887	0.0275156	0.0155988	0.0794738	18209	0.987857	No
Brain-Nucleusaccumbens(basalganglia)	198	MFN1	ENSG00000171109.18	3	179347692	179394931	-0.0016838	0.00289593	0.56169	18209	0.995814	No
Brain-Nucleusaccumbens(basalganglia)	198	GNB4	ENSG00000114450.9	3	179396089	179451590	0.00460766	0.00484025	0.342429	18209	0.994582	No
Brain-Nucleusaccumbens(basalganglia)	198	ACTL6A	ENSG00000136518.16	3	179562880	179588284	-0.0026267	0.00337589	0.437569	18209	0.994582	No
Brain-Nucleusaccumbens(basalganglia)	198	MRPL47	ENSG00000136522.13	3	179588409	179604654	-0.000436634	0.00257282	0.865433	18209	0.998926	No
Brain-Nucleusaccumbens(basalganglia)	198	NDUFB5	ENSG00000136521.12	3	179604702	179627647	0.000484468	0.00217548	0.824031	18209	0.998926	No
Brain-Nucleusaccumbens(basalganglia)	198	USP13	ENSG00000058056.8	3	179652755	179789401	0.00130253	0.00282799	0.645666	18209	0.995814	No
Brain-Nucleusaccumbens(basalganglia)	198	PEX5L	ENSG00000114757.18	3	179794958	180037053	-0.00336203	0.00457122	0.463027	18209	0.994582	No
Brain-Nucleusaccumbens(basalganglia)	198	RP11-494H4.3	ENSG00000270178.1	3	179804063	179804366	-0.0142779	0.0195436	0.466016	18209	0.994582	No
Brain-Nucleusaccumbens(basalganglia)	198	RP11-496B10.3	ENSG00000239774.1	3	180566718	180601935	-0.0156956	0.0207522	0.45046	18209	0.994582	No
Brain-Nucleusaccumbens(basalganglia)	198	TTC14	ENSG00000163728.10	3	180602130	180617828	-0.00143266	0.00322427	0.657346	18209	0.995814	No
Brain-Nucleusaccumbens(basalganglia)	198	CCDC39	ENSG00000145075.11	3	180602858	180871005	0.00547556	0.00500029	0.274992	18209	0.994582	No
Brain-Nucleusaccumbens(basalganglia)	198	FXR1	ENSG00000114416.17	3	180868141	180982753	0.0019363	0.00200609	0.335763	18209	0.994582	No
Brain-Nucleusaccumbens(basalganglia)	198	DNAJC19	ENSG00000205981.6	3	180983709	180989769	0.000204363	0.00194191	0.916307	18209	0.998926	No
Brain-Nucleusaccumbens(basalganglia)	198	RP11-275H4.1	ENSG00000241231.1	3	181421058	181442486	-0.0342236	0.0192184	0.0766746	18209	0.987857	No
Brain-Nucleusaccumbens(basalganglia)	198	RP11-4B14.3	ENSG00000239381.6	3	181534177	181700611	0.00689503	0.00920901	0.455022	18209	0.994582	No
Brain-Nucleusaccumbens(basalganglia)	198	SOX2	ENSG00000181449.3	3	181711924	181714436	-0.00514097	0.00503142	0.308291	18209	0.994582	No
Brain-Nucleusaccumbens(basalganglia)	198	ATP11B	ENSG00000058063.15	3	182793500	182921239	-0.000685426	0.00294165	0.816027	18209	0.998926	No
Brain-Nucleusaccumbens(basalganglia)	198	DCUN1D1	ENSG00000043093.13	3	182938074	182985953	0.00206905	0.00219051	0.346183	18209	0.994582	No
Brain-Nucleusaccumbens(basalganglia)	198	MCCC1	ENSG00000078070.12	3	183015218	183116075	-0.00637832	0.00263605	0.0165532	18209	0.987857	No
Brain-Nucleusaccumbens(basalganglia)	198	LAMP3	ENSG00000078081.7	3	183122213	183163839	0.011602	0.0128048	0.366138	18209	0.994582	No
Brain-Nucleusaccumbens(basalganglia)	198	MCF2L2	ENSG00000053524.12	3	183178043	183428778	0.00226471	0.00561534	0.687212	18209	0.99723	No
Brain-Nucleusaccumbens(basalganglia)	198	B3GNT5	ENSG00000176597.11	3	183253244	183298504	-0.0027972	0.00624095	0.654559	18209	0.995814	No
Brain-Nucleusaccumbens(basalganglia)	198	KLHL6	ENSG00000172578.11	3	183487531	183555689	-0.000258515	0.0104828	0.980353	18209	0.999001	No
Brain-Nucleusaccumbens(basalganglia)	198	KLHL24	ENSG00000114796.15	3	183635568	183684477	0.00184066	0.00298992	0.53894	18209	0.995814	No
Brain-Nucleusaccumbens(basalganglia)	198	YEATS2	ENSG00000163872.15	3	183697818	183812625	-0.00302306	0.002277	0.186013	18209	0.99245	No
Brain-Nucleusaccumbens(basalganglia)	198	MAP6D1	ENSG00000180834.7	3	183815876	183825594	0.00250754	0.00342448	0.464996	18209	0.994582	No
Brain-Nucleusaccumbens(basalganglia)	198	PARL	ENSG00000175193.13	3	183829271	183884923	-0.00113085	0.00235042	0.631023	18209	0.995814	No
Brain-Nucleusaccumbens(basalganglia)	198	ABCC5	ENSG00000114770.16	3	183919934	184018015	0.00138129	0.00258238	0.593402	18209	0.995814	No
Brain-Nucleusaccumbens(basalganglia)	198	RP11-778D9.13	ENSG00000273181.1	3	184132942	184133561	0.0194451	0.014023	0.167299	18209	0.99245	No
Brain-Nucleusaccumbens(basalganglia)	198	EIF2B5	ENSG00000145191.12	3	184135264	184145310	0.00441268	0.00188511	0.0203621	18209	0.987857	No
Brain-Nucleusaccumbens(basalganglia)	198	DVL3	ENSG00000161202.17	3	184155388	184173610	-0.000504959	0.00176411	0.775031	18209	0.998507	No
Brain-Nucleusaccumbens(basalganglia)	198	AP2M1	ENSG00000161203.13	3	184174689	184184091	0.00026402	0.00176271	0.881109	18209	0.998926	No
Brain-Nucleusaccumbens(basalganglia)	198	ABCF3	ENSG00000161204.11	3	184186023	184194007	-0.00149061	0.00214581	0.488184	18209	0.994582	No
Brain-Nucleusaccumbens(basalganglia)	198	VWA5B2	ENSG00000145198.14	3	184230429	184242300	0.000750332	0.00557487	0.893088	18209	0.998926	No
Brain-Nucleusaccumbens(basalganglia)	198	ALG3	ENSG00000214160.9	3	184242330	184249548	0.00089047	0.0028895	0.758314	18209	0.99821	No
Brain-Nucleusaccumbens(basalganglia)	198	ECE2	ENSG00000145194.17	3	184249650	184293031	0.00173921	0.0035001	0.619877	18209	0.995814	No
Brain-Nucleusaccumbens(basalganglia)	198	CAMK2N2	ENSG00000163888.3	3	184259586	184261463	-0.00725944	0.00600731	0.228501	18209	0.994582	No
Brain-Nucleusaccumbens(basalganglia)	198	PSMD2	ENSG00000175166.16	3	184298709	184309054	0.000620824	0.00242026	0.797856	18209	0.998926	No
Brain-Nucleusaccumbens(basalganglia)	198	EIF4G1	ENSG00000114867.20	3	184314495	184335358	0.000176213	0.0022394	0.93737	18209	0.998926	No
Brain-Nucleusaccumbens(basalganglia)	198	FAM131A	ENSG00000175182.14	3	184335926	184348421	-0.0012466	0.00277469	0.653786	18209	0.995814	No
Brain-Nucleusaccumbens(basalganglia)	198	CLCN2	ENSG00000114859.15	3	184352013	184361651	0.000211245	0.0032311	0.947947	18209	0.998926	No
Brain-Nucleusaccumbens(basalganglia)	198	POLR2H	ENSG00000163882.9	3	184361718	184368596	-0.00142313	0.00249175	0.568636	18209	0.995814	No
Brain-Nucleusaccumbens(basalganglia)	198	THPO	ENSG00000090534.17	3	184371935	184378144	-0.00660088	0.00865176	0.446513	18209	0.994582	No
Brain-Nucleusaccumbens(basalganglia)	198	CHRD	ENSG00000090539.15	3	184380073	184389829	-0.00399566	0.00688338	0.562334	18209	0.995814	No
Brain-Nucleusaccumbens(basalganglia)	198	LINC02054	ENSG00000224153.2	3	184401537	184439648	-0.00365649	0.0167639	0.827591	18209	0.998926	No
Brain-Nucleusaccumbens(basalganglia)	198	EPHB3	ENSG00000182580.2	3	184561784	184582409	-0.00438234	0.005563	0.431894	18209	0.994582	No
Brain-Nucleusaccumbens(basalganglia)	198	MAGEF1	ENSG00000177383.4	3	184710367	184712002	-0.00230559	0.00237945	0.333896	18209	0.994582	No
Brain-Nucleusaccumbens(basalganglia)	198	RP11-329B9.4	ENSG00000272970.1	3	184734075	184738949	-0.00479419	0.00781866	0.540554	18209	0.995814	No
Brain-Nucleusaccumbens(basalganglia)	198	RP11-329B9.3	ENSG00000273403.1	3	184741937	184742462	0.00847493	0.0069234	0.222551	18209	0.994582	No
Brain-Nucleusaccumbens(basalganglia)	198	RP11-329B9.5	ENSG00000272922.1	3	184742818	184743284	0.00367758	0.00897468	0.682471	18209	0.995814	No
Brain-Nucleusaccumbens(basalganglia)	198	VPS8	ENSG00000156931.15	3	184812143	185052614	0.00067868	0.00269413	0.801404	18209	0.998926	No
Brain-Nucleusaccumbens(basalganglia)	198	C3orf70	ENSG00000187068.2	3	185078050	185153014	-0.00133749	0.00343694	0.697633	18209	0.998059	No
Brain-Nucleusaccumbens(basalganglia)	198	EHHADH	ENSG00000113790.10	3	185190624	185281990	0.00153762	0.00463324	0.740385	18209	0.99821	No
Brain-Nucleusaccumbens(basalganglia)	198	MAP3K13	ENSG00000073803.13	3	185282941	185489097	0.00132074	0.00223186	0.554766	18209	0.995814	No
Brain-Nucleusaccumbens(basalganglia)	198	TMEM41A	ENSG00000163900.10	3	185476496	185499057	-0.00219273	0.00245356	0.372705	18209	0.994582	No
Brain-Nucleusaccumbens(basalganglia)	198	LIPH	ENSG00000163898.9	3	185506262	185552613	0.00396877	0.0122604	0.746545	18209	0.99821	No
Brain-Nucleusaccumbens(basalganglia)	198	SENP2	ENSG00000163904.12	3	185582496	185633551	-0.000402244	0.00172682	0.81608	18209	0.998926	No
Brain-Nucleusaccumbens(basalganglia)	198	IGF2BP2	ENSG00000073792.15	3	185643739	185825056	-0.00913974	0.00815212	0.263752	18209	0.994582	No
Brain-Nucleusaccumbens(basalganglia)	198	TRA2B	ENSG00000136527.17	3	185915906	185938136	0.000426566	0.00219644	0.846237	18209	0.998926	No
Brain-Nucleusaccumbens(basalganglia)	198	ETV5	ENSG00000244405.7	3	186046308	186110318	-0.00623468	0.00590214	0.29226	18209	0.994582	No
Brain-Nucleusaccumbens(basalganglia)	198	DGKG	ENSG00000058866.14	3	186147201	186362237	0.00475694	0.00573959	0.408344	18209	0.994582	No
Brain-Nucleusaccumbens(basalganglia)	198	CRYGS	ENSG00000213139.7	3	186538441	186544451	-0.0053533	0.0049067	0.276756	18209	0.994582	No
Brain-Nucleusaccumbens(basalganglia)	198	TBCCD1	ENSG00000113838.12	3	186546073	186570162	-0.00685701	0.00343136	0.0472198	18209	0.987857	No
Brain-Nucleusaccumbens(basalganglia)	198	DNAJB11	ENSG00000090520.11	3	186567403	186585800	-0.00364835	0.00387271	0.347449	18209	0.994582	No
Brain-Nucleusaccumbens(basalganglia)	198	AHSG	ENSG00000145192.12	3	186612923	186621318	-0.000307809	0.0198719	0.987659	18209	0.999109	No
Brain-Nucleusaccumbens(basalganglia)	198	FETUB	ENSG00000090512.11	3	186635969	186653141	-0.0372651	0.0214307	0.0838073	18209	0.987857	No
Brain-Nucleusaccumbens(basalganglia)	198	EIF4A2	ENSG00000156976.16	3	186784203	186789879	-0.00332279	0.00212552	0.119782	18209	0.99245	No
Brain-Nucleusaccumbens(basalganglia)	198	RFC4	ENSG00000163918.10	3	186789901	186807058	4.82946e-05	0.00387227	0.990063	18209	0.999109	No
Brain-Nucleusaccumbens(basalganglia)	198	LINC02043	ENSG00000232233.1	3	186810880	186825521	0.0117708	0.00989255	0.2357	18209	0.994582	No
Brain-Nucleusaccumbens(basalganglia)	198	ADIPOQ	ENSG00000181092.9	3	186842690	186858463	0.0649701	0.0282111	0.0224487	18209	0.987857	No
Brain-Nucleusaccumbens(basalganglia)	198	ST6GAL1	ENSG00000073849.14	3	186930485	187078553	-0.00029173	0.00512094	0.954635	18209	0.998926	No
Brain-Nucleusaccumbens(basalganglia)	198	RPL39L	ENSG00000163923.9	3	187120948	187180908	-0.0050577	0.00431615	0.242858	18209	0.994582	No
Brain-Nucleusaccumbens(basalganglia)	198	RTP1	ENSG00000175077.5	3	187200114	187201465	0.0210156	0.0217174	0.334529	18209	0.994582	No
Brain-Nucleusaccumbens(basalganglia)	198	MASP1	ENSG00000127241.16	3	187217285	187292022	-0.000233194	0.00718473	0.974144	18209	0.998926	No
Brain-Nucleusaccumbens(basalganglia)	198	RTP4	ENSG00000136514.2	3	187368332	187372076	0.00176133	0.00951833	0.853406	18209	0.998926	No
Brain-Nucleusaccumbens(basalganglia)	198	SST	ENSG00000157005.3	3	187668906	187670399	0.00174514	0.0125345	0.88943	18209	0.998926	No
Brain-Nucleusaccumbens(basalganglia)	198	BCL6	ENSG00000113916.17	3	187721377	187737944	0.00318624	0.00461556	0.490899	18209	0.994582	No
Brain-Nucleusaccumbens(basalganglia)	198	RP11-211G3.2	ENSG00000223401.2	3	187743686	187746028	0.0115926	0.0131902	0.380665	18209	0.994582	No
Brain-Nucleusaccumbens(basalganglia)	198	LPP	ENSG00000145012.13	3	188208198	188890671	0.00373917	0.00392527	0.342105	18209	0.994582	No
Brain-Nucleusaccumbens(basalganglia)	198	TP63	ENSG00000073282.12	3	189631427	189897279	-0.0117806	0.0125588	0.349514	18209	0.994582	No
Brain-Nucleusaccumbens(basalganglia)	198	P3H2	ENSG00000090530.9	3	189956728	190122437	0.00359484	0.00507763	0.479896	18209	0.994582	No
Brain-Nucleusaccumbens(basalganglia)	198	CLDN1	ENSG00000163347.5	3	190305701	190322475	0.00101874	0.00755863	0.892941	18209	0.998926	No
Brain-Nucleusaccumbens(basalganglia)	198	CLDN16	ENSG00000113946.3	3	190322541	190412143	-0.0107943	0.0115831	0.352665	18209	0.994582	No
Brain-Nucleusaccumbens(basalganglia)	198	IL1RAP	ENSG00000196083.9	3	190514051	190659215	-0.000324971	0.00548253	0.952801	18209	0.998926	No
Brain-Nucleusaccumbens(basalganglia)	198	GMNC	ENSG00000205835.8	3	190852878	190892429	0.0181059	0.0210702	0.391337	18209	0.994582	No
Brain-Nucleusaccumbens(basalganglia)	198	OSTN	ENSG00000188729.6	3	191199241	191265615	0.00766335	0.0213015	0.719461	18209	0.998059	No
Brain-Nucleusaccumbens(basalganglia)	198	UTS2B	ENSG00000188958.9	3	191267168	191330536	-0.00386802	0.0170456	0.820748	18209	0.998926	No
Brain-Nucleusaccumbens(basalganglia)	198	CCDC50	ENSG00000152492.13	3	191329077	191398670	-0.000587068	0.00271665	0.82916	18209	0.998926	No
Brain-Nucleusaccumbens(basalganglia)	198	RP11-197K6.1	ENSG00000223812.5	3	191557324	191590356	-0.0109739	0.0113264	0.333939	18209	0.994582	No
Brain-Nucleusaccumbens(basalganglia)	198	FGF12	ENSG00000114279.13	3	192139395	192767764	0.000360433	0.00404553	0.929108	18209	0.998926	No
Brain-Nucleusaccumbens(basalganglia)	198	MB21D2	ENSG00000180611.6	3	192796815	192918161	-0.0048299	0.00446518	0.280874	18209	0.994582	No
Brain-Nucleusaccumbens(basalganglia)	198	HRASLS	ENSG00000127252.5	3	193241125	193277738	-0.00222343	0.0051324	0.665389	18209	0.995814	No
Brain-Nucleusaccumbens(basalganglia)	198	ATP13A5	ENSG00000187527.10	3	193274790	193378843	0.00719902	0.00610974	0.240273	18209	0.994582	No
Brain-Nucleusaccumbens(basalganglia)	198	ATP13A4	ENSG00000127249.14	3	193402077	193593111	-0.00443105	0.00402823	0.272835	18209	0.994582	No
Brain-Nucleusaccumbens(basalganglia)	198	OPA1	ENSG00000198836.8	3	193593144	193697823	0.00093559	0.0020761	0.652797	18209	0.995814	No
Brain-Nucleusaccumbens(basalganglia)	198	LINC02026	ENSG00000214146.2	3	193957372	194003659	-0.0331761	0.0188246	0.0797405	18209	0.987857	No
Brain-Nucleusaccumbens(basalganglia)	198	HES1	ENSG00000114315.3	3	194136145	194138732	-0.0135481	0.00912802	0.139535	18209	0.99245	No
Brain-Nucleusaccumbens(basalganglia)	198	LINC02036	ENSG00000225742.5	3	194203016	194250153	-0.00171465	0.0245376	0.94437	18209	0.998926	No
Brain-Nucleusaccumbens(basalganglia)	198	LRRC15	ENSG00000172061.8	3	194355247	194369743	-0.0102367	0.0177507	0.564883	18209	0.995814	No
Brain-Nucleusaccumbens(basalganglia)	198	GP5	ENSG00000178732.5	3	194394821	194398354	-0.0324212	0.018562	0.0824431	18209	0.987857	No
Brain-Nucleusaccumbens(basalganglia)	198	ATP13A3	ENSG00000133657.14	3	194402672	194494280	0.0077092	0.0032897	0.0202241	18209	0.987857	No
Brain-Nucleusaccumbens(basalganglia)	198	TMEM44	ENSG00000145014.17	3	194587673	194633689	-0.00204595	0.0046922	0.663348	18209	0.995814	No
Brain-Nucleusaccumbens(basalganglia)	198	LSG1	ENSG00000041802.10	3	194640788	194672477	-0.0050216	0.00376115	0.18356	18209	0.99245	No
Brain-Nucleusaccumbens(basalganglia)	198	FAM43A	ENSG00000185112.5	3	194686544	194689037	-0.0117668	0.007103	0.0993844	18209	0.99245	No
Brain-Nucleusaccumbens(basalganglia)	198	XXYLT1	ENSG00000173950.15	3	195068279	195271167	-0.000769579	0.00378773	0.839231	18209	0.998926	No
Brain-Nucleusaccumbens(basalganglia)	198	ACAP2	ENSG00000114331.13	3	195274736	195443078	-0.00333928	0.00421027	0.428773	18209	0.994582	No
Brain-Nucleusaccumbens(basalganglia)	198	PPP1R2	ENSG00000184203.7	3	195514425	195543386	0.00338404	0.00305869	0.270076	18209	0.994582	No
Brain-Nucleusaccumbens(basalganglia)	198	APOD	ENSG00000189058.8	3	195568702	195584205	-0.0048787	0.00557813	0.382977	18209	0.994582	No
Brain-Nucleusaccumbens(basalganglia)	198	AC069513.4	ENSG00000229178.1	3	195655565	195657927	0.019852	0.0137134	0.149499	18209	0.99245	No
Brain-Nucleusaccumbens(basalganglia)	198	MUC20	ENSG00000176945.16	3	195720882	195741123	-0.00208442	0.00920184	0.821058	18209	0.998926	No
Brain-Nucleusaccumbens(basalganglia)	198	MUC4	ENSG00000145113.21	3	195746765	195812277	-0.023938	0.0131701	0.0708249	18209	0.987857	No
Brain-Nucleusaccumbens(basalganglia)	198	TNK2	ENSG00000061938.16	3	195863364	195911945	0.000977601	0.00257186	0.704318	18209	0.998059	No
Brain-Nucleusaccumbens(basalganglia)	198	RP11-352G9.1	ENSG00000273009.1	3	195913078	195913494	-0.0237596	0.0102451	0.0215379	18209	0.987857	No
Brain-Nucleusaccumbens(basalganglia)	198	RP11-480A16.1	ENSG00000260261.1	3	195949188	195952695	-0.0060292	0.00617123	0.329917	18209	0.994582	No
Brain-Nucleusaccumbens(basalganglia)	198	TFRC	ENSG00000072274.12	3	196027183	196082189	0.00255264	0.00809899	0.752998	18209	0.99821	No
Brain-Nucleusaccumbens(basalganglia)	198	ZDHHC19	ENSG00000163958.13	3	196197449	196211437	0.00449822	0.00774744	0.562248	18209	0.995814	No
Brain-Nucleusaccumbens(basalganglia)	198	SLC51A	ENSG00000163959.9	3	196211487	196243178	-0.00317374	0.00562162	0.573092	18209	0.995814	No
Brain-Nucleusaccumbens(basalganglia)	198	PCYT1A	ENSG00000161217.11	3	196214222	196287957	0.00131573	0.00234387	0.575272	18209	0.995814	No
Brain-Nucleusaccumbens(basalganglia)	198	TCTEX1D2	ENSG00000213123.10	3	196291219	196318299	0.00169688	0.00294827	0.565653	18209	0.995814	No
Brain-Nucleusaccumbens(basalganglia)	198	UBXN7	ENSG00000163960.11	3	196347662	196416235	-0.00224791	0.00207256	0.279579	18209	0.994582	No
Brain-Nucleusaccumbens(basalganglia)	198	RNF168	ENSG00000163961.4	3	196468783	196503768	0.00479633	0.00316897	0.131939	18209	0.99245	No
Brain-Nucleusaccumbens(basalganglia)	198	SMCO1	ENSG00000214097.4	3	196506877	196515366	0.00438862	0.0153113	0.774736	18209	0.998507	No
Brain-Nucleusaccumbens(basalganglia)	198	WDR53	ENSG00000185798.7	3	196554177	196568610	-0.000203152	0.00343275	0.952875	18209	0.998926	No
Brain-Nucleusaccumbens(basalganglia)	198	FBXO45	ENSG00000174013.7	3	196568675	196589059	-0.000141256	0.00221962	0.949329	18209	0.998926	No
Brain-Nucleusaccumbens(basalganglia)	198	NRROS	ENSG00000174004.5	3	196639686	196662004	-0.00557528	0.00689275	0.419687	18209	0.994582	No
Brain-Nucleusaccumbens(basalganglia)	198	CEP19	ENSG00000174007.7	3	196706277	196712293	-0.000638085	0.00348076	0.85476	18209	0.998926	No
Brain-Nucleusaccumbens(basalganglia)	198	PIGX	ENSG00000163964.14	3	196712358	196736007	0.000441583	0.002198	0.841007	18209	0.998926	No
Brain-Nucleusaccumbens(basalganglia)	198	PAK2	ENSG00000180370.10	3	196739857	196832647	-0.000194225	0.00186154	0.917022	18209	0.998926	No
Brain-Nucleusaccumbens(basalganglia)	198	SENP5	ENSG00000119231.10	3	196867856	196934714	0.00336096	0.00197504	0.0905741	18209	0.991144	No
Brain-Nucleusaccumbens(basalganglia)	198	NCBP2	ENSG00000114503.10	3	196935402	196942597	0.00122691	0.00177144	0.48947	18209	0.994582	No
Brain-Nucleusaccumbens(basalganglia)	198	NCBP2-AS2	ENSG00000270170.1	3	196942623	196943540	-0.00289193	0.0031087	0.353506	18209	0.994582	No
Brain-Nucleusaccumbens(basalganglia)	198	PIGZ	ENSG00000119227.7	3	196946343	196968871	0.00357587	0.00531262	0.501773	18209	0.994582	No
Brain-Nucleusaccumbens(basalganglia)	198	MELTF	ENSG00000163975.11	3	197001740	197029816	-0.000825915	0.00594178	0.889608	18209	0.998926	No
Brain-Nucleusaccumbens(basalganglia)	198	DLG1	ENSG00000075711.20	3	197042560	197299300	-0.000356463	0.00277649	0.89799	18209	0.998926	No
Brain-Nucleusaccumbens(basalganglia)	198	AC128709.3	ENSG00000235126.1	3	197445061	197458323	0.0134603	0.0121788	0.270569	18209	0.994582	No
Brain-Nucleusaccumbens(basalganglia)	198	AC128709.2	ENSG00000237167.1	3	197458405	197467105	0.0322856	0.016559	0.052797	18209	0.987857	No
Brain-Nucleusaccumbens(basalganglia)	198	LINC02012	ENSG00000272989.1	3	197505262	197506986	-0.011206	0.00813367	0.170038	18209	0.99245	No
Brain-Nucleusaccumbens(basalganglia)	198	BDH1	ENSG00000161267.11	3	197509783	197573323	0.00394406	0.00331057	0.235119	18209	0.994582	No
Brain-Nucleusaccumbens(basalganglia)	198	RP11-496H1.2	ENSG00000273308.1	3	197645669	197646017	-0.0121899	0.00952635	0.202372	18209	0.992553	No
Brain-Nucleusaccumbens(basalganglia)	198	AC024560.2	ENSG00000236833.1	3	197660565	197665757	0.00186845	0.0167257	0.91118	18209	0.998926	No
Brain-Nucleusaccumbens(basalganglia)	198	RUBCN	ENSG00000145016.15	3	197671393	197749727	-0.00141545	0.00192093	0.462192	18209	0.994582	No
Brain-Nucleusaccumbens(basalganglia)	198	FYTTD1	ENSG00000122068.12	3	197737179	197787596	-0.000155439	0.00203732	0.93927	18209	0.998926	No
Brain-Nucleusaccumbens(basalganglia)	198	RP11-803P9.1	ENSG00000273375.1	3	197789700	197790369	-0.007895	0.0119639	0.510179	18209	0.995169	No
Brain-Nucleusaccumbens(basalganglia)	198	LRCH3	ENSG00000186001.12	3	197791226	197888436	0.00102714	0.00214891	0.633255	18209	0.995814	No
Brain-Nucleusaccumbens(basalganglia)	198	IQCG	ENSG00000114473.13	3	197889075	197960142	-0.00591039	0.00298243	0.0490656	18209	0.987857	No
Brain-Nucleusaccumbens(basalganglia)	198	RPL35A	ENSG00000182899.14	3	197949987	197956610	-0.00109025	0.00261953	0.67777	18209	0.995814	No
Brain-Nucleusaccumbens(basalganglia)	198	LMLN	ENSG00000185621.11	3	197960200	198043720	0.000435142	0.00295092	0.882938	18209	0.998926	No
Brain-Nucleusaccumbens(basalganglia)	198	ZNF595	ENSG00000272602.5	4	53285	88211	0.00226607	0.00459129	0.622233	18209	0.995814	No
Brain-Nucleusaccumbens(basalganglia)	198	ZNF718	ENSG00000250312.6	4	124480	163989	0.00558589	0.00707355	0.430773	18209	0.994582	No
Brain-Nucleusaccumbens(basalganglia)	198	ZNF732	ENSG00000186777.11	4	270675	305321	0.00216338	0.00856717	0.800934	18209	0.998926	No
Brain-Nucleusaccumbens(basalganglia)	198	ZNF141	ENSG00000131127.13	4	337814	384864	0.00670922	0.00344931	0.0533576	18209	0.987857	No
Brain-Nucleusaccumbens(basalganglia)	198	RP11-2H3.6	ENSG00000272885.1	4	416118	416537	0.0176292	0.0118267	0.137848	18209	0.99245	No
Brain-Nucleusaccumbens(basalganglia)	198	ZNF721	ENSG00000182903.15	4	435770	499156	0.000820741	0.00226826	0.717908	18209	0.998059	No
Brain-Nucleusaccumbens(basalganglia)	198	PIGG	ENSG00000174227.15	4	499210	539529	0.00178188	0.00212885	0.403719	18209	0.994582	No
Brain-Nucleusaccumbens(basalganglia)	198	RP11-1263C18.1	ENSG00000273238.1	4	573880	574412	-0.00615879	0.00569334	0.280842	18209	0.994582	No
Brain-Nucleusaccumbens(basalganglia)	198	RP11-1263C18.2	ENSG00000283183.1	4	577168	584866	-0.00643617	0.00382053	0.0938325	18209	0.99245	No
Brain-Nucleusaccumbens(basalganglia)	198	PDE6B	ENSG00000133256.12	4	625584	670782	-0.00407526	0.00497787	0.414079	18209	0.994582	No
Brain-Nucleusaccumbens(basalganglia)	198	ATP5I	ENSG00000169020.9	4	672436	673579	-0.00064128	0.00329163	0.845758	18209	0.998926	No
Brain-Nucleusaccumbens(basalganglia)	198	MYL5	ENSG00000215375.6	4	673822	681140	-0.00649285	0.00483544	0.181078	18209	0.99245	No
Brain-Nucleusaccumbens(basalganglia)	198	MFSD7	ENSG00000169026.12	4	681829	689441	0.00737576	0.00560722	0.190085	18209	0.99245	No
Brain-Nucleusaccumbens(basalganglia)	198	PCGF3	ENSG00000185619.18	4	705748	770640	0.00173112	0.00261793	0.509313	18209	0.995091	No
Brain-Nucleusaccumbens(basalganglia)	198	CPLX1	ENSG00000168993.14	4	784957	826198	0.00133634	0.00418799	0.750038	18209	0.99821	No
Brain-Nucleusaccumbens(basalganglia)	198	GAK	ENSG00000178950.16	4	849277	932373	-0.000931931	0.00197957	0.638385	18209	0.995814	No
Brain-Nucleusaccumbens(basalganglia)	198	TMEM175	ENSG00000127419.16	4	932387	958656	-0.00112479	0.00263824	0.67038	18209	0.995814	No
Brain-Nucleusaccumbens(basalganglia)	198	DGKQ	ENSG00000145214.13	4	958887	986895	-0.0017869	0.00285908	0.532786	18209	0.995814	No
Brain-Nucleusaccumbens(basalganglia)	198	SLC26A1	ENSG00000145217.13	4	979073	993440	-0.00149075	0.00642629	0.816826	18209	0.998926	No
Brain-Nucleusaccumbens(basalganglia)	198	IDUA	ENSG00000127415.12	4	986997	1004506	-0.00167593	0.00358998	0.641194	18209	0.995814	No
Brain-Nucleusaccumbens(basalganglia)	198	FGFRL1	ENSG00000127418.14	4	1009936	1026897	-5.0682e-05	0.00520232	0.992238	18209	0.999109	No
Brain-Nucleusaccumbens(basalganglia)	198	RNF212	ENSG00000178222.12	4	1056254	1113562	-0.00351345	0.00606684	0.563246	18209	0.995814	No
Brain-Nucleusaccumbens(basalganglia)	198	SPON2	ENSG00000159674.11	4	1166932	1208962	-0.00587941	0.00650926	0.367634	18209	0.994582	No
Brain-Nucleusaccumbens(basalganglia)	198	CTBP1	ENSG00000159692.15	4	1211448	1249137	0.000702153	0.00173583	0.686332	18209	0.996843	No
Brain-Nucleusaccumbens(basalganglia)	198	MAEA	ENSG00000090316.15	4	1289851	1340137	-0.000565497	0.00197867	0.77537	18209	0.998507	No
Brain-Nucleusaccumbens(basalganglia)	198	UVSSA	ENSG00000163945.15	4	1347266	1388049	-0.00297218	0.00549652	0.589372	18209	0.995814	No
Brain-Nucleusaccumbens(basalganglia)	198	CRIPAK	ENSG00000179979.8	4	1391552	1395989	0.00203004	0.00535865	0.705267	18209	0.998059	No
Brain-Nucleusaccumbens(basalganglia)	198	RP11-1398P2.1	ENSG00000244459.2	4	1574062	1580253	-0.0105093	0.0222117	0.636698	18209	0.995814	No
Brain-Nucleusaccumbens(basalganglia)	198	FAM53A	ENSG00000174137.12	4	1617915	1684302	0.000218198	0.00667919	0.973976	18209	0.998926	No
Brain-Nucleusaccumbens(basalganglia)	198	SLBP	ENSG00000163950.12	4	1692800	1712555	-0.000562422	0.00243462	0.817575	18209	0.998926	No
Brain-Nucleusaccumbens(basalganglia)	198	RP11-572O17.1	ENSG00000270195.1	4	1712821	1713622	-0.0107667	0.0101293	0.289275	18209	0.994582	No
Brain-Nucleusaccumbens(basalganglia)	198	TMEM129	ENSG00000168936.10	4	1715952	1721358	0.0019971	0.00238353	0.403238	18209	0.994582	No
Brain-Nucleusaccumbens(basalganglia)	198	TACC3	ENSG00000013810.18	4	1721490	1745176	0.000354342	0.00512563	0.944964	18209	0.998926	No
Brain-Nucleusaccumbens(basalganglia)	198	FGFR3	ENSG00000068078.17	4	1793307	1808872	-0.00188657	0.0048314	0.696653	18209	0.998059	No
Brain-Nucleusaccumbens(basalganglia)	198	LETM1	ENSG00000168924.14	4	1811479	1856247	0.00095393	0.00199282	0.632758	18209	0.995814	No
Brain-Nucleusaccumbens(basalganglia)	198	NSD2	ENSG00000109685.17	4	1871424	1982207	-0.00038282	0.00146028	0.793508	18209	0.998926	No
Brain-Nucleusaccumbens(basalganglia)	198	NELFA	ENSG00000185049.14	4	1982714	2041903	-0.000887075	0.00224219	0.692858	18209	0.998059	No
Brain-Nucleusaccumbens(basalganglia)	198	C4orf48	ENSG00000243449.6	4	2041993	2043970	-0.00935459	0.00888911	0.294075	18209	0.994582	No
Brain-Nucleusaccumbens(basalganglia)	198	NAT8L	ENSG00000185818.7	4	2059512	2069089	-0.000600965	0.00341021	0.86032	18209	0.998926	No
Brain-Nucleusaccumbens(basalganglia)	198	POLN	ENSG00000130997.16	4	2071918	2213126	-0.00769338	0.00491073	0.118993	18209	0.99245	No
Brain-Nucleusaccumbens(basalganglia)	198	HAUS3	ENSG00000214367.7	4	2227464	2242164	-0.00127083	0.00273301	0.642511	18209	0.995814	No
Brain-Nucleusaccumbens(basalganglia)	198	MXD4	ENSG00000123933.16	4	2247432	2262294	0.00504329	0.00275946	0.0692975	18209	0.987857	No
Brain-Nucleusaccumbens(basalganglia)	198	ZFYVE28	ENSG00000159733.13	4	2269582	2418663	0.00281248	0.00294862	0.341478	18209	0.994582	No
Brain-Nucleusaccumbens(basalganglia)	198	CFAP99	ENSG00000206113.10	4	2418974	2462942	-0.00884822	0.00617377	0.153576	18209	0.99245	No
Brain-Nucleusaccumbens(basalganglia)	198	RNF4	ENSG00000063978.15	4	2462220	2515855	-0.0018879	0.00235067	0.422981	18209	0.994582	No
Brain-Nucleusaccumbens(basalganglia)	198	FAM193A	ENSG00000125386.15	4	2536631	2732565	0.000107541	0.00179438	0.952278	18209	0.998926	No
Brain-Nucleusaccumbens(basalganglia)	198	TNIP2	ENSG00000168884.14	4	2741648	2756376	-8.1587e-05	0.00333508	0.980511	18209	0.999001	No
Brain-Nucleusaccumbens(basalganglia)	198	SH3BP2	ENSG00000087266.15	4	2793023	2841098	0.00649656	0.00445502	0.146552	18209	0.99245	No
Brain-Nucleusaccumbens(basalganglia)	198	ADD1	ENSG00000087274.16	4	2843857	2930076	0.00204871	0.00172545	0.23669	18209	0.994582	No
Brain-Nucleusaccumbens(basalganglia)	198	MFSD10	ENSG00000109736.14	4	2930561	2934859	-0.00817442	0.00292691	0.00580286	18209	0.981595	No
Brain-Nucleusaccumbens(basalganglia)	198	NOP14	ENSG00000087269.15	4	2938143	2963385	-0.00249579	0.0030668	0.416854	18209	0.994582	No
Brain-Nucleusaccumbens(basalganglia)	198	GRK4	ENSG00000125388.19	4	2963608	3040747	0.000154163	0.00328708	0.962646	18209	0.998926	No
Brain-Nucleusaccumbens(basalganglia)	198	HTT	ENSG00000197386.10	4	3074681	3243959	0.00329213	0.00192134	0.0883895	18209	0.987857	No
Brain-Nucleusaccumbens(basalganglia)	198	MSANTD1	ENSG00000188981.10	4	3244369	3271738	-0.00305467	0.00439402	0.487854	18209	0.994582	No
Brain-Nucleusaccumbens(basalganglia)	198	RGS12	ENSG00000159788.18	4	3314147	3439913	0.00257227	0.00337796	0.447385	18209	0.994582	No
Brain-Nucleusaccumbens(basalganglia)	198	HGFAC	ENSG00000109758.8	4	3441887	3449495	-0.0248165	0.00867744	0.00475063	18209	0.936691	No
Brain-Nucleusaccumbens(basalganglia)	198	DOK7	ENSG00000175920.16	4	3463311	3494483	-0.0129645	0.00851946	0.129866	18209	0.99245	No
Brain-Nucleusaccumbens(basalganglia)	198	LRPAP1	ENSG00000163956.10	4	3506376	3532559	0.00553464	0.00314422	0.0801007	18209	0.987857	No
Brain-Nucleusaccumbens(basalganglia)	198	AC141928.1	ENSG00000250986.1	4	3758748	3763390	0.00823403	0.00607103	0.176746	18209	0.99245	No
Brain-Nucleusaccumbens(basalganglia)	198	ADRA2C	ENSG00000184160.7	4	3766348	3768526	0.00323484	0.00412629	0.434118	18209	0.994582	No
Brain-Nucleusaccumbens(basalganglia)	198	OTOP1	ENSG00000163982.5	4	4188803	4226889	-0.0176644	0.0210011	0.401423	18209	0.994582	No
Brain-Nucleusaccumbens(basalganglia)	198	TMEM128	ENSG00000132406.11	4	4235542	4248212	0.000252377	0.00311367	0.935491	18209	0.998926	No
Brain-Nucleusaccumbens(basalganglia)	198	LYAR	ENSG00000145220.13	4	4267701	4290169	-0.00523953	0.00367137	0.155314	18209	0.99245	No
Brain-Nucleusaccumbens(basalganglia)	198	ZBTB49	ENSG00000168826.15	4	4290251	4321786	-0.00474668	0.00370137	0.201384	18209	0.992553	No
Brain-Nucleusaccumbens(basalganglia)	198	NSG1	ENSG00000168824.14	4	4348140	4418967	-0.00345188	0.00393708	0.381811	18209	0.994582	No
Brain-Nucleusaccumbens(basalganglia)	198	STX18	ENSG00000168818.9	4	4415742	4542028	-0.000872642	0.00243988	0.721028	18209	0.998059	No
Brain-Nucleusaccumbens(basalganglia)	198	MSX1	ENSG00000163132.6	4	4859666	4863936	-0.00962185	0.0079929	0.230284	18209	0.994582	No
Brain-Nucleusaccumbens(basalganglia)	198	CYTL1	ENSG00000170891.10	4	5014586	5019472	-0.015288	0.0127269	0.231277	18209	0.994582	No
Brain-Nucleusaccumbens(basalganglia)	198	STK32B	ENSG00000152953.12	4	5051442	5500998	-0.00407687	0.00669164	0.543145	18209	0.995814	No
Brain-Nucleusaccumbens(basalganglia)	198	EVC2	ENSG00000173040.12	4	5542772	5709548	-0.000133783	0.00704214	0.984865	18209	0.999109	No
Brain-Nucleusaccumbens(basalganglia)	198	EVC	ENSG00000072840.12	4	5711197	5814305	0.000511766	0.00465499	0.912583	18209	0.998926	No
Brain-Nucleusaccumbens(basalganglia)	198	CRMP1	ENSG00000072832.14	4	5748084	5893058	-0.0103109	0.00301341	0.000773855	18209	0.798806	No
Brain-Nucleusaccumbens(basalganglia)	198	C4orf50	ENSG00000181215.14	4	5897373	6018507	0.00333118	0.00422921	0.431954	18209	0.994582	No
Brain-Nucleusaccumbens(basalganglia)	198	JAKMIP1	ENSG00000152969.17	4	6026199	6200591	0.000304441	0.00377578	0.935828	18209	0.998926	No
Brain-Nucleusaccumbens(basalganglia)	198	RP11-586D19.2	ENSG00000251408.1	4	6202328	6206649	-0.00143198	0.00999638	0.886257	18209	0.998926	No
Brain-Nucleusaccumbens(basalganglia)	198	WFS1	ENSG00000109501.13	4	6269849	6303265	0.00814183	0.00463477	0.0807106	18209	0.987857	No
Brain-Nucleusaccumbens(basalganglia)	198	PPP2R2C	ENSG00000074211.13	4	6320578	6563600	0.00088118	0.00367264	0.810663	18209	0.998926	No
Brain-Nucleusaccumbens(basalganglia)	198	MAN2B2	ENSG00000013288.8	4	6575175	6623362	0.0052089	0.00340223	0.127559	18209	0.99245	No
Brain-Nucleusaccumbens(basalganglia)	198	MRFAP1	ENSG00000179010.14	4	6640091	6642745	-0.00228172	0.00206161	0.269904	18209	0.994582	No
Brain-Nucleusaccumbens(basalganglia)	198	RP11-539L10.3	ENSG00000251580.1	4	6670725	6670999	-0.00898094	0.00519871	0.0858265	18209	0.987857	No
Brain-Nucleusaccumbens(basalganglia)	198	AC093323.3	ENSG00000170846.16	4	6673451	6676047	0.000929167	0.00250039	0.710631	18209	0.998059	No
Brain-Nucleusaccumbens(basalganglia)	198	RP11-539L10.2	ENSG00000246526.2	4	6687448	6690519	-0.0143934	0.0121223	0.236692	18209	0.994582	No
Brain-Nucleusaccumbens(basalganglia)	198	S100P	ENSG00000163993.6	4	6693069	6697170	0.0085933	0.0143894	0.551145	18209	0.995814	No
Brain-Nucleusaccumbens(basalganglia)	198	MRFAP1L1	ENSG00000178988.10	4	6707701	6709880	-0.00101711	0.00204985	0.620379	18209	0.995814	No
Brain-Nucleusaccumbens(basalganglia)	198	BLOC1S4	ENSG00000186222.4	4	6716055	6717671	-0.000116601	0.00317651	0.97076	18209	0.998926	No
Brain-Nucleusaccumbens(basalganglia)	198	KIAA0232	ENSG00000170871.11	4	6781375	6884170	0.0030254	0.0022794	0.186136	18209	0.99245	No
Brain-Nucleusaccumbens(basalganglia)	198	TBC1D14	ENSG00000132405.18	4	6909242	7030553	0.00316336	0.00417254	0.449384	18209	0.994582	No
Brain-Nucleusaccumbens(basalganglia)	198	CCDC96	ENSG00000173013.5	4	7040849	7042939	-0.00391736	0.00458054	0.393592	18209	0.994582	No
Brain-Nucleusaccumbens(basalganglia)	198	TADA2B	ENSG00000173011.11	4	7043391	7057952	0.00346301	0.0020647	0.0952692	18209	0.99245	No
Brain-Nucleusaccumbens(basalganglia)	198	GRPEL1	ENSG00000109519.12	4	7058906	7068197	-0.00433142	0.00256318	0.0928249	18209	0.99245	No
Brain-Nucleusaccumbens(basalganglia)	198	RP11-367J11.3	ENSG00000245468.3	4	7094571	7103385	-0.00659344	0.00646717	0.309353	18209	0.994582	No
Brain-Nucleusaccumbens(basalganglia)	198	SORCS2	ENSG00000184985.16	4	7192538	7742836	0.00104053	0.00395422	0.792746	18209	0.998926	No
Brain-Nucleusaccumbens(basalganglia)	198	AFAP1	ENSG00000196526.10	4	7758714	7872313	0.000318328	0.00288047	0.912129	18209	0.998926	No
Brain-Nucleusaccumbens(basalganglia)	198	ABLIM2	ENSG00000163995.19	4	7965312	8158832	-0.00216788	0.0027565	0.432655	18209	0.994582	No
Brain-Nucleusaccumbens(basalganglia)	198	SH3TC1	ENSG00000125089.16	4	8182072	8241803	0.0062985	0.00716562	0.380606	18209	0.994582	No
Brain-Nucleusaccumbens(basalganglia)	198	HTRA3	ENSG00000170801.9	4	8269765	8307111	-0.00579948	0.00828631	0.484922	18209	0.994582	No
Brain-Nucleusaccumbens(basalganglia)	198	RP11-774O3.3	ENSG00000251615.3	4	8355090	8358338	-0.00112213	0.00332115	0.735861	18209	0.99821	No
Brain-Nucleusaccumbens(basalganglia)	198	ACOX3	ENSG00000087008.15	4	8366282	8440723	0.0048002	0.00342442	0.16275	18209	0.99245	No
Brain-Nucleusaccumbens(basalganglia)	198	TRMT44	ENSG00000155275.18	4	8438869	8493531	0.00388141	0.0052547	0.4611	18209	0.994582	No
Brain-Nucleusaccumbens(basalganglia)	198	RP11-689P11.2	ENSG00000205959.3	4	8482270	8512610	0.00330874	0.00748854	0.659147	18209	0.995814	No
Brain-Nucleusaccumbens(basalganglia)	198	HMX1	ENSG00000215612.7	4	8846076	8871817	0.00416526	0.0080518	0.605591	18209	0.995814	No
Brain-Nucleusaccumbens(basalganglia)	198	SLC2A9	ENSG00000109667.11	4	9771153	10054936	-0.00358938	0.00758799	0.636775	18209	0.995814	No
Brain-Nucleusaccumbens(basalganglia)	198	DRD5	ENSG00000169676.5	4	9781680	9784009	0.00279674	0.0136515	0.837913	18209	0.998926	No
Brain-Nucleusaccumbens(basalganglia)	198	WDR1	ENSG00000071127.16	4	10074339	10116949	-0.00106319	0.00333575	0.750313	18209	0.99821	No
Brain-Nucleusaccumbens(basalganglia)	198	ZNF518B	ENSG00000178163.7	4	10439874	10457408	0.000176858	0.00251538	0.944026	18209	0.998926	No
Brain-Nucleusaccumbens(basalganglia)	198	HS3ST1	ENSG00000002587.9	4	11393150	11429765	0.00304786	0.00702213	0.664794	18209	0.995814	No
Brain-Nucleusaccumbens(basalganglia)	198	RAB28	ENSG00000157869.14	4	13361354	13484365	0.000457451	0.0018412	0.804074	18209	0.998926	No
Brain-Nucleusaccumbens(basalganglia)	198	BOD1L1	ENSG00000038219.12	4	13568738	13627723	0.00359623	0.0021556	0.0970297	18209	0.99245	No
Brain-Nucleusaccumbens(basalganglia)	198	LINC01085	ENSG00000248698.5	4	14111968	14140052	0.0034927	0.010813	0.747072	18209	0.99821	No
Brain-Nucleusaccumbens(basalganglia)	198	LINC00504	ENSG00000248360.7	4	14470465	14888169	0.0041988	0.00885103	0.635813	18209	0.995814	No
Brain-Nucleusaccumbens(basalganglia)	198	CPEB2-AS1	ENSG00000247624.6	4	14909961	15002045	-0.0268249	0.0160898	0.0972532	18209	0.99245	No
Brain-Nucleusaccumbens(basalganglia)	198	CPEB2	ENSG00000137449.15	4	15002674	15070153	0.00233819	0.00405425	0.564861	18209	0.995814	No
Brain-Nucleusaccumbens(basalganglia)	198	C1QTNF7	ENSG00000163145.12	4	15339818	15446166	0.00195958	0.0099025	0.843361	18209	0.998926	No
Brain-Nucleusaccumbens(basalganglia)	198	CC2D2A	ENSG00000048342.15	4	15469865	15601557	-0.00496494	0.00336255	0.141586	18209	0.99245	No
Brain-Nucleusaccumbens(basalganglia)	198	FBXL5	ENSG00000118564.14	4	15604539	15681661	0.000374528	0.00259472	0.885395	18209	0.998926	No
Brain-Nucleusaccumbens(basalganglia)	198	FAM200B	ENSG00000237765.6	4	15681680	15690447	-0.000247209	0.00251693	0.92187	18209	0.998926	No
Brain-Nucleusaccumbens(basalganglia)	198	BST1	ENSG00000109743.10	4	15702950	15738313	-0.00248418	0.0067637	0.71385	18209	0.998059	No
Brain-Nucleusaccumbens(basalganglia)	198	CD38	ENSG00000004468.12	4	15778275	15853230	0.00476918	0.00766355	0.534537	18209	0.995814	No
Brain-Nucleusaccumbens(basalganglia)	198	FGFBP2	ENSG00000137441.7	4	15960243	15963236	-0.0049297	0.0147979	0.739429	18209	0.99821	No
Brain-Nucleusaccumbens(basalganglia)	198	PROM1	ENSG00000007062.11	4	15964248	16084378	0.00318949	0.00830791	0.701509	18209	0.998059	No
Brain-Nucleusaccumbens(basalganglia)	198	TAPT1	ENSG00000169762.16	4	16160505	16227410	0.000679355	0.00205755	0.741659	18209	0.99821	No
Brain-Nucleusaccumbens(basalganglia)	198	LDB2	ENSG00000169744.12	4	16501541	16898809	0.00676302	0.00437152	0.123644	18209	0.99245	No
Brain-Nucleusaccumbens(basalganglia)	198	QDPR	ENSG00000151552.11	4	17460261	17512234	-0.00260728	0.00384784	0.498919	18209	0.994582	No
Brain-Nucleusaccumbens(basalganglia)	198	LAP3	ENSG00000002549.12	4	17577192	17607972	0.000370502	0.00445095	0.933754	18209	0.998926	No
Brain-Nucleusaccumbens(basalganglia)	198	MED28	ENSG00000118579.12	4	17614631	17634105	-0.00102488	0.0021551	0.634977	18209	0.995814	No
Brain-Nucleusaccumbens(basalganglia)	198	FAM184B	ENSG00000047662.4	4	17635009	17781512	-0.00321468	0.00622221	0.606052	18209	0.995814	No
Brain-Nucleusaccumbens(basalganglia)	198	DCAF16	ENSG00000163257.10	4	17800655	17810758	-0.00218293	0.00278981	0.434993	18209	0.994582	No
Brain-Nucleusaccumbens(basalganglia)	198	NCAPG	ENSG00000109805.9	4	17810902	17840693	0.0385342	0.0166522	0.0218199	18209	0.987857	No
Brain-Nucleusaccumbens(basalganglia)	198	LCORL	ENSG00000178177.15	4	17841199	18021876	0.00423501	0.00420034	0.314716	18209	0.994582	No
Brain-Nucleusaccumbens(basalganglia)	198	SLIT2	ENSG00000145147.19	4	20253260	20620561	0.0100295	0.00449706	0.0269955	18209	0.987857	No
Brain-Nucleusaccumbens(basalganglia)	198	PACRGL	ENSG00000163138.18	4	20696282	20752907	0.00132924	0.00314426	0.672992	18209	0.995814	No
Brain-Nucleusaccumbens(basalganglia)	198	KCNIP4	ENSG00000185774.14	4	20728616	21948799	0.00192814	0.00428355	0.653173	18209	0.995814	No
Brain-Nucleusaccumbens(basalganglia)	198	KCNIP4-IT1	ENSG00000280650.1	4	21843341	21853188	0.0199435	0.0168126	0.237134	18209	0.994582	No
Brain-Nucleusaccumbens(basalganglia)	198	ADGRA3	ENSG00000152990.13	4	22345071	22516054	0.00316212	0.00411401	0.443148	18209	0.994582	No
Brain-Nucleusaccumbens(basalganglia)	198	PPARGC1A	ENSG00000109819.8	4	23755041	23899318	0.00711567	0.00483217	0.142656	18209	0.99245	No
Brain-Nucleusaccumbens(basalganglia)	198	DHX15	ENSG00000109606.12	4	24517441	24584550	-0.00136917	0.00178914	0.44514	18209	0.994582	No
Brain-Nucleusaccumbens(basalganglia)	198	RP11-496D24.2	ENSG00000261121.1	4	24659856	24671568	0.0148564	0.0133965	0.268952	18209	0.994582	No
Brain-Nucleusaccumbens(basalganglia)	198	SOD3	ENSG00000109610.5	4	24789912	24800842	0.00121639	0.00794604	0.878509	18209	0.998926	No
Brain-Nucleusaccumbens(basalganglia)	198	CCDC149	ENSG00000181982.18	4	24806117	24980148	0.0023564	0.00264063	0.373416	18209	0.994582	No
Brain-Nucleusaccumbens(basalganglia)	198	LGI2	ENSG00000153012.11	4	24998847	25030879	0.000699678	0.0112191	0.950343	18209	0.998926	No
Brain-Nucleusaccumbens(basalganglia)	198	SEPSECS	ENSG00000109618.11	4	25120014	25160442	-0.00134356	0.0034159	0.694555	18209	0.998059	No
Brain-Nucleusaccumbens(basalganglia)	198	PI4K2B	ENSG00000038210.12	4	25233975	25279092	0.00341074	0.00370841	0.358972	18209	0.994582	No
Brain-Nucleusaccumbens(basalganglia)	198	ZCCHC4	ENSG00000168228.14	4	25312785	25370383	-0.00520089	0.00364252	0.155113	18209	0.99245	No
Brain-Nucleusaccumbens(basalganglia)	198	ANAPC4	ENSG00000053900.10	4	25377213	25418498	-0.00161967	0.00287851	0.574372	18209	0.995814	No
Brain-Nucleusaccumbens(basalganglia)	198	SLC34A2	ENSG00000157765.11	4	25655301	25678748	0.0169972	0.0225927	0.452857	18209	0.994582	No
Brain-Nucleusaccumbens(basalganglia)	198	SEL1L3	ENSG00000091490.10	4	25747427	25863760	-0.00183966	0.00641284	0.774549	18209	0.998507	No
Brain-Nucleusaccumbens(basalganglia)	198	SMIM20	ENSG00000250317.8	4	25861830	25929874	-0.00326796	0.0026912	0.226255	18209	0.994582	No
Brain-Nucleusaccumbens(basalganglia)	198	RBPJ	ENSG00000168214.20	4	26163455	26435131	0.00150938	0.00249046	0.545251	18209	0.995814	No
Brain-Nucleusaccumbens(basalganglia)	198	CCKAR	ENSG00000163394.5	4	26481400	26490462	0.0261848	0.0225787	0.247738	18209	0.994582	No
Brain-Nucleusaccumbens(basalganglia)	198	TBC1D19	ENSG00000109680.10	4	26576437	26755351	-0.000479994	0.00403132	0.905359	18209	0.998926	No
Brain-Nucleusaccumbens(basalganglia)	198	STIM2	ENSG00000109689.15	4	26857678	27025381	0.000962116	0.00285086	0.736155	18209	0.99821	No
Brain-Nucleusaccumbens(basalganglia)	198	AC007106.1	ENSG00000251410.1	4	27967723	27985063	0.0329481	0.025725	0.201956	18209	0.992553	No
Brain-Nucleusaccumbens(basalganglia)	198	PCDH7	ENSG00000169851.15	4	30720415	31146805	0.000746457	0.00450241	0.868512	18209	0.998926	No
Brain-Nucleusaccumbens(basalganglia)	198	ARAP2	ENSG00000047365.11	4	35948221	36244509	-0.000807919	0.00304011	0.79074	18209	0.998926	No
Brain-Nucleusaccumbens(basalganglia)	198	DTHD1	ENSG00000197057.9	4	36281622	36345756	0.0178606	0.0177179	0.314813	18209	0.994582	No
Brain-Nucleusaccumbens(basalganglia)	198	C4orf19	ENSG00000154274.14	4	37453941	37623495	0.00608985	0.00950961	0.522752	18209	0.995814	No
Brain-Nucleusaccumbens(basalganglia)	198	RELL1	ENSG00000181826.9	4	37612901	37686376	-0.0133758	0.00858684	0.1211	18209	0.99245	No
Brain-Nucleusaccumbens(basalganglia)	198	PGM2	ENSG00000169299.13	4	37826633	37862937	-0.00287882	0.0048446	0.553119	18209	0.995814	No
Brain-Nucleusaccumbens(basalganglia)	198	TBC1D1	ENSG00000065882.15	4	37891087	38139175	0.00278222	0.00300972	0.356537	18209	0.994582	No
Brain-Nucleusaccumbens(basalganglia)	198	PTTG2	ENSG00000250254.1	4	37960435	37961125	0.0156274	0.0194658	0.423166	18209	0.994582	No
Brain-Nucleusaccumbens(basalganglia)	198	RP11-83C7.1	ENSG00000248227.1	4	38366914	38385759	-0.0166662	0.0222941	0.455723	18209	0.994582	No
Brain-Nucleusaccumbens(basalganglia)	198	KLF3	ENSG00000109787.12	4	38680587	38701042	0.00264049	0.00269521	0.328581	18209	0.994582	No
Brain-Nucleusaccumbens(basalganglia)	198	TLR10	ENSG00000174123.10	4	38772239	38782990	-0.00240494	0.00921177	0.794342	18209	0.998926	No
Brain-Nucleusaccumbens(basalganglia)	198	TLR1	ENSG00000174125.7	4	38790677	38805578	-0.00886631	0.00917267	0.33507	18209	0.994582	No
Brain-Nucleusaccumbens(basalganglia)	198	TLR6	ENSG00000174130.12	4	38823715	38843791	0.00833485	0.00800973	0.299493	18209	0.994582	No
Brain-Nucleusaccumbens(basalganglia)	198	FAM114A1	ENSG00000197712.11	4	38867677	38945739	0.00143644	0.00372715	0.700408	18209	0.998059	No
Brain-Nucleusaccumbens(basalganglia)	198	TMEM156	ENSG00000121895.7	4	38966744	39032922	0.00476303	0.00941445	0.613541	18209	0.995814	No
Brain-Nucleusaccumbens(basalganglia)	198	KLHL5	ENSG00000109790.16	4	39045039	39126857	-0.00103157	0.00350781	0.769045	18209	0.998304	No
Brain-Nucleusaccumbens(basalganglia)	198	RP11-360F5.3	ENSG00000249685.1	4	39133913	39135608	-0.0111301	0.0133229	0.404616	18209	0.994582	No
Brain-Nucleusaccumbens(basalganglia)	198	WDR19	ENSG00000157796.17	4	39182404	39285810	-0.000216861	0.00266458	0.935227	18209	0.998926	No
Brain-Nucleusaccumbens(basalganglia)	198	RFC1	ENSG00000035928.15	4	39287456	39366375	-0.00187749	0.00209197	0.370692	18209	0.994582	No
Brain-Nucleusaccumbens(basalganglia)	198	KLB	ENSG00000134962.6	4	39406853	39451536	-0.00178398	0.00984075	0.856353	18209	0.998926	No
Brain-Nucleusaccumbens(basalganglia)	198	RPL9	ENSG00000163682.15	4	39454124	39458586	-0.00192466	0.00451086	0.67014	18209	0.995814	No
Brain-Nucleusaccumbens(basalganglia)	198	LIAS	ENSG00000121897.14	4	39458889	39485109	-0.00169926	0.00261156	0.516108	18209	0.995814	No
Brain-Nucleusaccumbens(basalganglia)	198	UGDH	ENSG00000109814.11	4	39498755	39528018	0.00688121	0.00332131	0.0397391	18209	0.987857	No
Brain-Nucleusaccumbens(basalganglia)	198	SMIM14	ENSG00000163683.11	4	39546330	39639090	-0.00113585	0.00226351	0.61643	18209	0.995814	No
Brain-Nucleusaccumbens(basalganglia)	198	RP11-539G18.3	ENSG00000255458.5	4	39639140	39666644	-0.00513071	0.00607222	0.399287	18209	0.994582	No
Brain-Nucleusaccumbens(basalganglia)	198	UBE2K	ENSG00000078140.13	4	39698044	39782792	-0.00207509	0.0017326	0.232653	18209	0.994582	No
Brain-Nucleusaccumbens(basalganglia)	198	PDS5A	ENSG00000121892.14	4	39822863	39977956	0.00174507	0.00177915	0.328017	18209	0.994582	No
Brain-Nucleusaccumbens(basalganglia)	198	N4BP2	ENSG00000078177.13	4	40056826	40158252	0.0055155	0.00471293	0.243466	18209	0.994582	No
Brain-Nucleusaccumbens(basalganglia)	198	RHOH	ENSG00000168421.12	4	40191053	40246967	0.00828045	0.0131023	0.528219	18209	0.995814	No
Brain-Nucleusaccumbens(basalganglia)	198	AC195454.1	ENSG00000249241.1	4	40316485	40330419	0.002476	0.0123182	0.840929	18209	0.998926	No
Brain-Nucleusaccumbens(basalganglia)	198	RBM47	ENSG00000163694.14	4	40423267	40630875	0.0192199	0.0082528	0.0210006	18209	0.987857	No
Brain-Nucleusaccumbens(basalganglia)	198	NSUN7	ENSG00000179299.16	4	40749897	40809985	-0.0276699	0.00895287	0.00232244	18209	0.897876	No
Brain-Nucleusaccumbens(basalganglia)	198	APBB2	ENSG00000163697.16	4	40810027	41216714	-0.00171063	0.00270589	0.528086	18209	0.995814	No
Brain-Nucleusaccumbens(basalganglia)	198	UCHL1	ENSG00000154277.12	4	41256413	41268455	-0.000368461	0.00330473	0.911351	18209	0.998926	No
Brain-Nucleusaccumbens(basalganglia)	198	LIMCH1	ENSG00000064042.17	4	41359607	41700044	0.00221863	0.00332934	0.506036	18209	0.995091	No
Brain-Nucleusaccumbens(basalganglia)	198	TMEM33	ENSG00000109133.12	4	41935120	41960572	-0.00198827	0.00227964	0.384293	18209	0.994582	No
Brain-Nucleusaccumbens(basalganglia)	198	DCAF4L1	ENSG00000182308.6	4	41981696	41986467	-0.00223651	0.00923054	0.808834	18209	0.998926	No
Brain-Nucleusaccumbens(basalganglia)	198	RP11-814H16.2	ENSG00000272862.1	4	41988741	41989237	-0.00110995	0.013441	0.93428	18209	0.998926	No
Brain-Nucleusaccumbens(basalganglia)	198	SLC30A9	ENSG00000014824.13	4	41990472	42090457	0.000672126	0.00304878	0.825771	18209	0.998926	No
Brain-Nucleusaccumbens(basalganglia)	198	BEND4	ENSG00000188848.15	4	42110938	42152878	0.012586	0.0104274	0.229045	18209	0.994582	No
Brain-Nucleusaccumbens(basalganglia)	198	SHISA3	ENSG00000178343.4	4	42397839	42402487	0.0118157	0.0151101	0.435283	18209	0.994582	No
Brain-Nucleusaccumbens(basalganglia)	198	ATP8A1	ENSG00000124406.16	4	42408373	42657105	0.002801	0.00364183	0.442853	18209	0.994582	No
Brain-Nucleusaccumbens(basalganglia)	198	RP11-663P9.1	ENSG00000250863.1	4	43980006	43981620	-0.00358081	0.0253831	0.887976	18209	0.998926	No
Brain-Nucleusaccumbens(basalganglia)	198	LVCAT1	ENSG00000251350.1	4	44016861	44022063	-2.97287e-06	0.0139279	0.99983	18209	0.999977	No
Brain-Nucleusaccumbens(basalganglia)	198	KCTD8	ENSG00000183783.6	4	44173909	44448807	-0.00250669	0.00424338	0.55546	18209	0.995814	No
Brain-Nucleusaccumbens(basalganglia)	198	YIPF7	ENSG00000177752.14	4	44622065	44678426	-0.0172888	0.0098914	0.0822312	18209	0.987857	No
Brain-Nucleusaccumbens(basalganglia)	198	GUF1	ENSG00000151806.13	4	44678557	44700926	0.000421705	0.00360785	0.907084	18209	0.998926	No
Brain-Nucleusaccumbens(basalganglia)	198	GNPDA2	ENSG00000163281.11	4	44682200	44726595	-0.00108658	0.00258065	0.674232	18209	0.995814	No
Brain-Nucleusaccumbens(basalganglia)	198	GABRG1	ENSG00000163285.7	4	46035769	46124081	0.00515673	0.00438838	0.241547	18209	0.994582	No
Brain-Nucleusaccumbens(basalganglia)	198	GABRA2	ENSG00000151834.15	4	46248427	46475230	-0.00710393	0.00421085	0.0933648	18209	0.99245	No
Brain-Nucleusaccumbens(basalganglia)	198	GABRA4	ENSG00000109158.10	4	46918900	46994407	0.000396279	0.00547498	0.942382	18209	0.998926	No
Brain-Nucleusaccumbens(basalganglia)	198	GABRB1	ENSG00000163288.13	4	47031360	47426444	-0.0121883	0.00716974	0.0909054	18209	0.99206	No
Brain-Nucleusaccumbens(basalganglia)	198	COMMD8	ENSG00000169019.10	4	47450796	47463719	0.00111282	0.00377607	0.768568	18209	0.998304	No
Brain-Nucleusaccumbens(basalganglia)	198	RP11-731J8.3	ENSG00000282904.1	4	47463784	47470477	0.00616241	0.0232831	0.791571	18209	0.998926	No
Brain-Nucleusaccumbens(basalganglia)	198	ATP10D	ENSG00000145246.13	4	47485288	47593486	-0.000154503	0.00322694	0.961867	18209	0.998926	No
Brain-Nucleusaccumbens(basalganglia)	198	CORIN	ENSG00000145244.11	4	47593998	47838106	0.011734	0.0126669	0.355534	18209	0.994582	No
Brain-Nucleusaccumbens(basalganglia)	198	RP11-121C2.2	ENSG00000259959.1	4	47840122	47844339	0.00559388	0.00418816	0.183391	18209	0.99245	No
Brain-Nucleusaccumbens(basalganglia)	198	NFXL1	ENSG00000170448.11	4	47847233	47914141	-0.000593687	0.00380537	0.876202	18209	0.998926	No
Brain-Nucleusaccumbens(basalganglia)	198	NIPAL1	ENSG00000163293.11	4	47914206	48040173	-0.00247132	0.00874898	0.777915	18209	0.998684	No
Brain-Nucleusaccumbens(basalganglia)	198	CNGA1	ENSG00000198515.13	4	47935977	48016672	-0.028387	0.017774	0.112035	18209	0.99245	No
Brain-Nucleusaccumbens(basalganglia)	198	TEC	ENSG00000135605.12	4	48135783	48269864	0.00262167	0.0158053	0.868447	18209	0.998926	No
Brain-Nucleusaccumbens(basalganglia)	198	SLAIN2	ENSG00000109171.14	4	48341322	48426212	0.0012456	0.00220232	0.572396	18209	0.995814	No
Brain-Nucleusaccumbens(basalganglia)	198	SLC10A4	ENSG00000145248.6	4	48483343	48489196	-0.00836384	0.0100704	0.40736	18209	0.994582	No
Brain-Nucleusaccumbens(basalganglia)	198	ZAR1	ENSG00000182223.7	4	48490252	48494389	0.0204003	0.0209824	0.332257	18209	0.994582	No
Brain-Nucleusaccumbens(basalganglia)	198	FRYL	ENSG00000075539.13	4	48497361	48780322	-0.00311834	0.00271262	0.251883	18209	0.994582	No
Brain-Nucleusaccumbens(basalganglia)	198	OCIAD1	ENSG00000109180.14	4	48805212	48861817	-0.00207853	0.00173782	0.233284	18209	0.994582	No
Brain-Nucleusaccumbens(basalganglia)	198	OCIAD2	ENSG00000145247.11	4	48885019	48906937	-0.00323499	0.00382545	0.398897	18209	0.994582	No
Brain-Nucleusaccumbens(basalganglia)	198	DCUN1D4	ENSG00000109184.14	4	51843000	51916837	0.00108407	0.00233649	0.643239	18209	0.995814	No
Brain-Nucleusaccumbens(basalganglia)	198	RP11-365H22.2	ENSG00000272576.1	4	51918772	51919381	-0.0127045	0.0105496	0.230104	18209	0.994582	No
Brain-Nucleusaccumbens(basalganglia)	198	LRRC66	ENSG00000188993.3	4	51993702	52017620	-0.00512723	0.00770841	0.506827	18209	0.995091	No
Brain-Nucleusaccumbens(basalganglia)	198	SGCB	ENSG00000163069.12	4	52020706	52038482	-0.00422492	0.00186419	0.024647	18209	0.987857	No
Brain-Nucleusaccumbens(basalganglia)	198	SPATA18	ENSG00000163071.10	4	52051331	52097292	-0.000405244	0.0103805	0.968904	18209	0.998926	No
Brain-Nucleusaccumbens(basalganglia)	198	USP46	ENSG00000109189.12	4	52590972	52659335	0.00395657	0.00317934	0.214983	18209	0.994582	No
Brain-Nucleusaccumbens(basalganglia)	198	USP46-AS1	ENSG00000248866.1	4	52659406	52661668	-0.0160606	0.00757283	0.0353379	18209	0.987857	No
Brain-Nucleusaccumbens(basalganglia)	198	ERVMER34-1	ENSG00000226887.7	4	52722618	52751640	0.016314	0.0176758	0.357293	18209	0.994582	No
Brain-Nucleusaccumbens(basalganglia)	198	RASL11B	ENSG00000128045.6	4	52862290	52866835	0.00397556	0.00796158	0.618162	18209	0.995814	No
Brain-Nucleusaccumbens(basalganglia)	198	SCFD2	ENSG00000184178.15	4	52872982	53366075	-0.00178533	0.00322035	0.580017	18209	0.995814	No
Brain-Nucleusaccumbens(basalganglia)	198	FIP1L1	ENSG00000145216.15	4	53377643	53458790	-0.00127182	0.0026214	0.628161	18209	0.995814	No
Brain-Nucleusaccumbens(basalganglia)	198	LNX1	ENSG00000072201.13	4	53459301	53701405	-0.0100093	0.00427165	0.0202364	18209	0.987857	No
Brain-Nucleusaccumbens(basalganglia)	198	RP11-571I18.4	ENSG00000272650.1	4	53997415	53997712	0.0024488	0.0161565	0.879702	18209	0.998926	No
Brain-Nucleusaccumbens(basalganglia)	198	CHIC2	ENSG00000109220.10	4	54009789	54064690	0.000365184	0.00443718	0.934501	18209	0.998926	No
Brain-Nucleusaccumbens(basalganglia)	198	GSX2	ENSG00000180613.10	4	54099523	54102505	0.00967042	0.0138098	0.484692	18209	0.994582	No
Brain-Nucleusaccumbens(basalganglia)	198	PDGFRA	ENSG00000134853.11	4	54229097	54298247	-0.00664187	0.00622443	0.287404	18209	0.994582	No
Brain-Nucleusaccumbens(basalganglia)	198	RP11-231C18.1	ENSG00000248184.1	4	54332892	54355954	0.00512693	0.0110808	0.644162	18209	0.995814	No
Brain-Nucleusaccumbens(basalganglia)	198	RP11-231C18.2	ENSG00000248518.1	4	54376002	54376752	0.00573486	0.0248145	0.817498	18209	0.998926	No
Brain-Nucleusaccumbens(basalganglia)	198	KIT	ENSG00000157404.15	4	54657918	54740715	0.00140614	0.00827087	0.865197	18209	0.998926	No
Brain-Nucleusaccumbens(basalganglia)	198	KDR	ENSG00000128052.8	4	55078477	55125589	-0.00513973	0.00683365	0.452983	18209	0.994582	No
Brain-Nucleusaccumbens(basalganglia)	198	SRD5A3	ENSG00000128039.10	4	55346109	55373096	-0.00592164	0.00458156	0.19788	18209	0.99245	No
Brain-Nucleusaccumbens(basalganglia)	198	RP11-177J6.1	ENSG00000273257.1	4	55387949	55388271	0.0107649	0.0109889	0.32862	18209	0.994582	No
Brain-Nucleusaccumbens(basalganglia)	198	TMEM165	ENSG00000134851.12	4	55395957	55453397	0.001967	0.00283538	0.488764	18209	0.994582	No
Brain-Nucleusaccumbens(basalganglia)	198	CLOCK	ENSG00000134852.14	4	55427903	55547111	-0.00114419	0.0021947	0.602783	18209	0.995814	No
Brain-Nucleusaccumbens(basalganglia)	198	NMU	ENSG00000109255.11	4	55595229	55636698	0.00568563	0.0212891	0.78973	18209	0.998926	No
Brain-Nucleusaccumbens(basalganglia)	198	RP11-345F18.1	ENSG00000250821.2	4	55819819	55837487	-0.0282937	0.0203403	0.165977	18209	0.99245	No
Brain-Nucleusaccumbens(basalganglia)	198	EXOC1	ENSG00000090989.17	4	55853616	55905034	-0.000465408	0.00221577	0.833877	18209	0.998926	No
Brain-Nucleusaccumbens(basalganglia)	198	CEP135	ENSG00000174799.10	4	55948871	56033363	-0.00167884	0.00410971	0.683399	18209	0.995972	No
Brain-Nucleusaccumbens(basalganglia)	198	KIAA1211	ENSG00000109265.13	4	56049073	56328625	0.00762693	0.00628826	0.2268	18209	0.994582	No
Brain-Nucleusaccumbens(basalganglia)	198	AASDH	ENSG00000157426.13	4	56338287	56387508	-0.00925611	0.00317903	0.00406117	18209	0.936691	No
Brain-Nucleusaccumbens(basalganglia)	198	RP11-646I6.5	ENSG00000269921.1	4	56387625	56388153	0.00102028	0.0133156	0.939011	18209	0.998926	No
Brain-Nucleusaccumbens(basalganglia)	198	PPAT	ENSG00000128059.8	4	56393362	56435615	0.00411722	0.00357626	0.251185	18209	0.994582	No
Brain-Nucleusaccumbens(basalganglia)	198	RP11-646I6.6	ENSG00000270147.1	4	56396312	56396871	0.00961414	0.00742907	0.197318	18209	0.99245	No
Brain-Nucleusaccumbens(basalganglia)	198	PAICS	ENSG00000128050.8	4	56435741	56464579	-0.00142583	0.0035004	0.684258	18209	0.996135	No
Brain-Nucleusaccumbens(basalganglia)	198	SRP72	ENSG00000174780.15	4	56466915	56503107	-0.00718213	0.00207998	0.000694434	18209	0.798806	No
Brain-Nucleusaccumbens(basalganglia)	198	ARL9	ENSG00000196503.3	4	56505209	56524448	0.00154651	0.00674717	0.818973	18209	0.998926	No
Brain-Nucleusaccumbens(basalganglia)	198	HOPX	ENSG00000171476.21	4	56647988	56681899	-0.0110961	0.00487146	0.0239429	18209	0.987857	No
Brain-Nucleusaccumbens(basalganglia)	198	SPINK2	ENSG00000128040.10	4	56809861	56821742	0.0039038	0.0294198	0.894588	18209	0.998926	No
Brain-Nucleusaccumbens(basalganglia)	198	REST	ENSG00000084093.16	4	56907876	56935844	-0.000283312	0.00360445	0.93744	18209	0.998926	No
Brain-Nucleusaccumbens(basalganglia)	198	RP11-738E22.3	ENSG00000269949.1	4	56960927	56961373	-0.00360515	0.0193845	0.852674	18209	0.998926	No
Brain-Nucleusaccumbens(basalganglia)	198	NOA1	ENSG00000084092.6	4	56963370	56978639	-0.009751	0.00261719	0.000262125	18209	0.795506	No
Brain-Nucleusaccumbens(basalganglia)	198	POLR2B	ENSG00000047315.15	4	56978824	57030399	-0.00270038	0.00262768	0.305517	18209	0.994582	No
Brain-Nucleusaccumbens(basalganglia)	198	IGFBP7	ENSG00000163453.11	4	57030773	57110385	-0.000181335	0.00655419	0.977959	18209	0.999001	No
Brain-Nucleusaccumbens(basalganglia)	198	ADGRL3	ENSG00000150471.16	4	61201258	62078335	-1.21013e-05	0.00232083	0.995846	18209	0.999551	No
Brain-Nucleusaccumbens(basalganglia)	198	RP11-707A18.1	ENSG00000250125.1	4	64914281	65004500	-0.00508814	0.014407	0.724383	18209	0.998059	No
Brain-Nucleusaccumbens(basalganglia)	198	EPHA5	ENSG00000145242.13	4	65319563	65669960	0.00265728	0.00971172	0.784701	18209	0.998926	No
Brain-Nucleusaccumbens(basalganglia)	198	EPHA5-AS1	ENSG00000250846.6	4	65670496	65698029	-0.0173051	0.0184726	0.350144	18209	0.994582	No
Brain-Nucleusaccumbens(basalganglia)	198	RP11-584P21.2	ENSG00000250075.5	4	67417305	67468251	0.00493582	0.015332	0.747888	18209	0.99821	No
Brain-Nucleusaccumbens(basalganglia)	198	CENPC	ENSG00000145241.10	4	67468748	67545606	-0.00187028	0.00300873	0.534997	18209	0.995814	No
Brain-Nucleusaccumbens(basalganglia)	198	UBA6	ENSG00000033178.12	4	67612652	67701179	-0.001027	0.00235117	0.662789	18209	0.995814	No
Brain-Nucleusaccumbens(basalganglia)	198	GNRHR	ENSG00000109163.6	4	67739328	67754360	-0.0186332	0.0145344	0.201526	18209	0.992553	No
Brain-Nucleusaccumbens(basalganglia)	198	YTHDC1	ENSG00000083896.12	4	68310387	68350089	-0.00069471	0.00241708	0.774132	18209	0.998507	No
Brain-Nucleusaccumbens(basalganglia)	198	SULT1B1	ENSG00000173597.8	4	69721162	69787961	-0.0109631	0.0121485	0.368062	18209	0.994582	No
Brain-Nucleusaccumbens(basalganglia)	198	MUC7	ENSG00000171195.10	4	70430492	70482997	0.012715	0.0493006	0.79678	18209	0.998926	No
Brain-Nucleusaccumbens(basalganglia)	198	AMBN	ENSG00000178522.14	4	70592256	70607288	-0.0115437	0.0152345	0.449626	18209	0.994582	No
Brain-Nucleusaccumbens(basalganglia)	198	JCHAIN	ENSG00000132465.10	4	70655541	70681817	-0.00635077	0.0229171	0.782014	18209	0.998926	No
Brain-Nucleusaccumbens(basalganglia)	198	UTP3	ENSG00000132467.3	4	70688479	70690551	-0.0013793	0.00339906	0.685392	18209	0.996642	No
Brain-Nucleusaccumbens(basalganglia)	198	RUFY3	ENSG00000018189.12	4	70704801	70807315	-0.00147528	0.00195537	0.451574	18209	0.994582	No
Brain-Nucleusaccumbens(basalganglia)	198	GRSF1	ENSG00000132463.13	4	70815782	70839945	-0.00158625	0.0020264	0.434801	18209	0.994582	No
Brain-Nucleusaccumbens(basalganglia)	198	MOB1B	ENSG00000173542.8	4	70902326	70988168	0.00079646	0.00262589	0.762012	18209	0.99821	No
Brain-Nucleusaccumbens(basalganglia)	198	DCK	ENSG00000156136.9	4	70992538	71030914	-0.00235664	0.00314618	0.454828	18209	0.994582	No
Brain-Nucleusaccumbens(basalganglia)	198	SLC4A4	ENSG00000080493.15	4	71186757	71572087	0.00495433	0.00455314	0.278032	18209	0.994582	No
Brain-Nucleusaccumbens(basalganglia)	198	NPFFR2	ENSG00000056291.17	4	72031804	72148067	0.00017997	0.0212583	0.993255	18209	0.999126	No
Brain-Nucleusaccumbens(basalganglia)	198	ADAMTS3	ENSG00000156140.9	4	72280969	72569386	0.000634929	0.00751556	0.932769	18209	0.998926	No
Brain-Nucleusaccumbens(basalganglia)	198	COX18	ENSG00000163626.16	4	73052362	73069755	-5.38346e-05	0.00248035	0.982708	18209	0.999109	No
Brain-Nucleusaccumbens(basalganglia)	198	ANKRD17	ENSG00000132466.18	4	73073376	73258798	-0.000884973	0.00204472	0.665684	18209	0.995814	No
Brain-Nucleusaccumbens(basalganglia)	198	ALB	ENSG00000163631.16	4	73397114	73421412	-0.0163759	0.00919664	0.0766957	18209	0.987857	No
Brain-Nucleusaccumbens(basalganglia)	198	CXCL8	ENSG00000169429.10	4	73740506	73743716	-0.0158358	0.020072	0.431203	18209	0.994582	No
Brain-Nucleusaccumbens(basalganglia)	198	CXCL1	ENSG00000163739.4	4	73869393	73871242	-0.0284909	0.0161062	0.0786356	18209	0.987857	No
Brain-Nucleusaccumbens(basalganglia)	198	CXCL5	ENSG00000163735.6	4	73995642	73998779	0.00763955	0.00770499	0.3228	18209	0.994582	No
Brain-Nucleusaccumbens(basalganglia)	198	CXCL3	ENSG00000163734.4	4	74036589	74038807	0.00252262	0.012307	0.837829	18209	0.998926	No
Brain-Nucleusaccumbens(basalganglia)	198	CXCL2	ENSG00000081041.8	4	74097035	74099293	-0.01194	0.0125977	0.344538	18209	0.994582	No
Brain-Nucleusaccumbens(basalganglia)	198	MTHFD2L	ENSG00000163738.18	4	74114174	74303099	0.000429062	0.00312228	0.890856	18209	0.998926	No
Brain-Nucleusaccumbens(basalganglia)	198	AREG	ENSG00000109321.10	4	74445134	74455009	-0.0107164	0.021807	0.623741	18209	0.995814	No
Brain-Nucleusaccumbens(basalganglia)	198	BTC	ENSG00000174808.11	4	74744759	74794686	-0.00444238	0.0116107	0.70247	18209	0.998059	No
Brain-Nucleusaccumbens(basalganglia)	198	PARM1	ENSG00000169116.11	4	74933095	75050115	0.00348599	0.00451976	0.441577	18209	0.994582	No
Brain-Nucleusaccumbens(basalganglia)	198	RP11-44F21.5	ENSG00000260265.1	4	75081702	75084717	0.0208977	0.0223581	0.351234	18209	0.994582	No
Brain-Nucleusaccumbens(basalganglia)	198	RCHY1	ENSG00000163743.13	4	75479037	75514217	-0.000750969	0.00234185	0.748838	18209	0.99821	No
Brain-Nucleusaccumbens(basalganglia)	198	THAP6	ENSG00000174796.12	4	75513946	75550473	0.00357266	0.00303186	0.240239	18209	0.994582	No
Brain-Nucleusaccumbens(basalganglia)	198	C4orf26	ENSG00000174792.10	4	75556048	75565885	0.00789079	0.011331	0.487106	18209	0.994582	No
Brain-Nucleusaccumbens(basalganglia)	198	CDKL2	ENSG00000138769.10	4	75578005	75630716	0.00103626	0.00448767	0.81765	18209	0.998926	No
Brain-Nucleusaccumbens(basalganglia)	198	G3BP2	ENSG00000138757.14	4	75642782	75724525	-0.000969677	0.00227208	0.670061	18209	0.995814	No
Brain-Nucleusaccumbens(basalganglia)	198	USO1	ENSG00000138768.14	4	75724593	75814286	-0.00450079	0.00214336	0.0371655	18209	0.987857	No
Brain-Nucleusaccumbens(basalganglia)	198	PPEF2	ENSG00000156194.17	4	75859864	75902571	-0.0123134	0.0126044	0.329953	18209	0.994582	No
Brain-Nucleusaccumbens(basalganglia)	198	NAAA	ENSG00000138744.14	4	75913657	75940949	-0.000535446	0.00420037	0.898709	18209	0.998926	No
Brain-Nucleusaccumbens(basalganglia)	198	SDAD1	ENSG00000198301.11	4	75941052	75990962	-0.00477633	0.00230349	0.0395805	18209	0.987857	No
Brain-Nucleusaccumbens(basalganglia)	198	CXCL9	ENSG00000138755.5	4	76001275	76007488	-0.0158741	0.0313308	0.613027	18209	0.995814	No
Brain-Nucleusaccumbens(basalganglia)	198	ART3	ENSG00000156219.16	4	76011184	76112802	-0.00812037	0.00918027	0.377608	18209	0.994582	No
Brain-Nucleusaccumbens(basalganglia)	198	CXCL10	ENSG00000169245.5	4	76021117	76023497	-0.0249006	0.0296402	0.401994	18209	0.994582	No
Brain-Nucleusaccumbens(basalganglia)	198	CXCL11	ENSG00000169248.12	4	76033682	76041415	0.0117583	0.0311601	0.706367	18209	0.998059	No
Brain-Nucleusaccumbens(basalganglia)	198	NUP54	ENSG00000138750.14	4	76114659	76148515	-0.00163639	0.00278315	0.557309	18209	0.995814	No
Brain-Nucleusaccumbens(basalganglia)	198	SCARB2	ENSG00000138760.9	4	76158733	76234536	-0.00215581	0.0023038	0.350677	18209	0.994582	No
Brain-Nucleusaccumbens(basalganglia)	198	FAM47E	ENSG00000189157.13	4	76214040	76283780	-0.00371983	0.00456608	0.416364	18209	0.994582	No
Brain-Nucleusaccumbens(basalganglia)	198	STBD1	ENSG00000118804.8	4	76306026	76311599	-0.00419256	0.00470753	0.374355	18209	0.994582	No
Brain-Nucleusaccumbens(basalganglia)	198	CCDC158	ENSG00000163749.17	4	76313002	76421868	-0.00559322	0.0116269	0.631073	18209	0.995814	No
Brain-Nucleusaccumbens(basalganglia)	198	SHROOM3	ENSG00000138771.14	4	76435100	76783253	-0.00189696	0.00624167	0.761549	18209	0.99821	No
Brain-Nucleusaccumbens(basalganglia)	198	SOWAHB	ENSG00000186212.3	4	76894928	76898147	0.00359272	0.0171527	0.834335	18209	0.998926	No
Brain-Nucleusaccumbens(basalganglia)	198	SEPT11	ENSG00000138758.11	4	76949703	77040384	0.00332918	0.00308428	0.281885	18209	0.994582	No
Brain-Nucleusaccumbens(basalganglia)	198	CCNI	ENSG00000118816.9	4	77047158	77076005	-0.00362716	0.00285228	0.205169	18209	0.992553	No
Brain-Nucleusaccumbens(basalganglia)	198	CCNG2	ENSG00000138764.14	4	77157151	77433388	-0.000934698	0.00348169	0.788659	18209	0.998926	No
Brain-Nucleusaccumbens(basalganglia)	198	CXCL13	ENSG00000156234.7	4	77511753	77611834	-0.00112418	0.0229946	0.961063	18209	0.998926	No
Brain-Nucleusaccumbens(basalganglia)	198	CNOT6L	ENSG00000138767.12	4	77713387	77819615	0.00076112	0.00314865	0.809272	18209	0.998926	No
Brain-Nucleusaccumbens(basalganglia)	198	MRPL1	ENSG00000169288.17	4	77862520	77952790	-0.00661529	0.00292195	0.0247946	18209	0.987857	No
Brain-Nucleusaccumbens(basalganglia)	198	FRAS1	ENSG00000138759.18	4	78057570	78544269	0.0120804	0.00650083	0.0647994	18209	0.987857	No
Brain-Nucleusaccumbens(basalganglia)	198	ANXA3	ENSG00000138772.12	4	78551519	78610421	-0.00450793	0.0081637	0.581517	18209	0.995814	No
Brain-Nucleusaccumbens(basalganglia)	198	LINC01094	ENSG00000251442.5	4	78645903	78682699	0.000535543	0.00762478	0.944085	18209	0.998926	No
Brain-Nucleusaccumbens(basalganglia)	198	BMP2K	ENSG00000138756.17	4	78776342	78910837	-0.00826049	0.0045695	0.0723533	18209	0.987857	No
Brain-Nucleusaccumbens(basalganglia)	198	PAQR3	ENSG00000163291.14	4	78887127	78939438	0.000817354	0.00436062	0.851532	18209	0.998926	No
Brain-Nucleusaccumbens(basalganglia)	198	ANTXR2	ENSG00000163297.16	4	79901149	80125454	0.00418912	0.00455178	0.358662	18209	0.994582	No
Brain-Nucleusaccumbens(basalganglia)	198	PRDM8	ENSG00000152784.15	4	80183879	80204329	-0.00662585	0.00660806	0.317386	18209	0.994582	No
Brain-Nucleusaccumbens(basalganglia)	198	PRKG2	ENSG00000138669.9	4	81087370	81215117	-0.0119667	0.00672008	0.076679	18209	0.987857	No
Brain-Nucleusaccumbens(basalganglia)	198	RASGEF1B	ENSG00000138670.17	4	81426393	82044244	0.00191836	0.00411401	0.641578	18209	0.995814	No
Brain-Nucleusaccumbens(basalganglia)	198	RP11-127B20.2	ENSG00000273156.1	4	82344876	82345540	0.012289	0.00579874	0.0354715	18209	0.987857	No
Brain-Nucleusaccumbens(basalganglia)	198	HNRNPD	ENSG00000138668.18	4	82352498	82374300	-0.00291438	0.00217844	0.182678	18209	0.99245	No
Brain-Nucleusaccumbens(basalganglia)	198	HNRNPDL	ENSG00000152795.17	4	82422564	82430408	-0.0041544	0.00235114	0.0789655	18209	0.987857	No
Brain-Nucleusaccumbens(basalganglia)	198	ENOPH1	ENSG00000145293.15	4	82430562	82461091	-0.00168843	0.00188258	0.371015	18209	0.994582	No
Brain-Nucleusaccumbens(basalganglia)	198	TMEM150C	ENSG00000249242.7	4	82483170	82562357	-0.00107178	0.00350117	0.759874	18209	0.99821	No
Brain-Nucleusaccumbens(basalganglia)	198	SCD5	ENSG00000145284.11	4	82629539	82798857	0.00372475	0.00344571	0.281185	18209	0.994582	No
Brain-Nucleusaccumbens(basalganglia)	198	SEC31A	ENSG00000138674.16	4	82818661	82891266	0.000798442	0.00239289	0.739024	18209	0.99821	No
Brain-Nucleusaccumbens(basalganglia)	198	THAP9	ENSG00000168152.12	4	82901076	82919969	-0.00433454	0.00407351	0.28875	18209	0.994582	No
Brain-Nucleusaccumbens(basalganglia)	198	LIN54	ENSG00000189308.10	4	82909973	83012926	0.00673568	0.00320316	0.036903	18209	0.987857	No
Brain-Nucleusaccumbens(basalganglia)	198	COPS4	ENSG00000138663.8	4	83034447	83075818	-0.00434492	0.00281569	0.1246	18209	0.99245	No
Brain-Nucleusaccumbens(basalganglia)	198	PLAC8	ENSG00000145287.10	4	83090048	83137075	-0.0182832	0.0151598	0.229425	18209	0.994582	No
Brain-Nucleusaccumbens(basalganglia)	198	COQ2	ENSG00000173085.13	4	83261536	83284914	-0.0050042	0.00375704	0.184599	18209	0.99245	No
Brain-Nucleusaccumbens(basalganglia)	198	HPSE	ENSG00000173083.14	4	83292461	83335153	0.00255686	0.0121661	0.833784	18209	0.998926	No
Brain-Nucleusaccumbens(basalganglia)	198	HELQ	ENSG00000163312.10	4	83407343	83455856	-0.00602909	0.0032089	0.0619164	18209	0.987857	No
Brain-Nucleusaccumbens(basalganglia)	198	MRPS18C	ENSG00000163319.10	4	83455965	83469735	-0.000268772	0.00403289	0.94694	18209	0.998926	No
Brain-Nucleusaccumbens(basalganglia)	198	FAM175A	ENSG00000163322.13	4	83459517	83523348	0.00517867	0.0044877	0.250077	18209	0.994582	No
Brain-Nucleusaccumbens(basalganglia)	198	GPAT3	ENSG00000138678.10	4	83535914	83605875	-0.000473535	0.0100459	0.962458	18209	0.998926	No
Brain-Nucleusaccumbens(basalganglia)	198	NKX6-1	ENSG00000163623.9	4	84491987	84498450	0.0106613	0.0136266	0.435039	18209	0.994582	No
Brain-Nucleusaccumbens(basalganglia)	198	CDS1	ENSG00000163624.5	4	84582979	84651338	-0.00162377	0.00409317	0.692068	18209	0.99793	No
Brain-Nucleusaccumbens(basalganglia)	198	WDFY3	ENSG00000163625.15	4	84669610	84966391	-0.00121507	0.00196346	0.536821	18209	0.995814	No
Brain-Nucleusaccumbens(basalganglia)	198	ARHGAP24	ENSG00000138639.17	4	85475114	86002670	-0.00105169	0.00495211	0.832063	18209	0.998926	No
Brain-Nucleusaccumbens(basalganglia)	198	MAPK10	ENSG00000109339.19	4	86010395	86594131	0.000382955	0.00225875	0.865564	18209	0.998926	No
Brain-Nucleusaccumbens(basalganglia)	198	PTPN13	ENSG00000163629.12	4	86594315	86815171	0.000236483	0.00374119	0.949671	18209	0.998926	No
Brain-Nucleusaccumbens(basalganglia)	198	SLC10A6	ENSG00000145283.7	4	86823468	86849263	0.0329988	0.0182686	0.0725771	18209	0.987857	No
Brain-Nucleusaccumbens(basalganglia)	198	C4orf36	ENSG00000163633.10	4	86876205	86936202	-0.00152054	0.00474382	0.748946	18209	0.99821	No
Brain-Nucleusaccumbens(basalganglia)	198	AFF1	ENSG00000172493.20	4	86935002	87141054	0.000465363	0.00332229	0.888763	18209	0.998926	No
Brain-Nucleusaccumbens(basalganglia)	198	KLHL8	ENSG00000145332.13	4	87160103	87240314	-0.00226749	0.00273291	0.407834	18209	0.994582	No
Brain-Nucleusaccumbens(basalganglia)	198	HSD17B13	ENSG00000170509.11	4	87303789	87322906	0.0125254	0.0125497	0.319617	18209	0.994582	No
Brain-Nucleusaccumbens(basalganglia)	198	HSD17B11	ENSG00000198189.10	4	87336610	87391386	-0.00693606	0.00518815	0.18298	18209	0.99245	No
Brain-Nucleusaccumbens(basalganglia)	198	NUDT9	ENSG00000170502.12	4	87422582	87459454	-0.00188538	0.0026603	0.479441	18209	0.994582	No
Brain-Nucleusaccumbens(basalganglia)	198	RP11-710E1.2	ENSG00000272856.1	4	87460807	87462280	-0.0122977	0.0200729	0.540896	18209	0.995814	No
Brain-Nucleusaccumbens(basalganglia)	198	SPARCL1	ENSG00000152583.12	4	87473335	87531061	-0.00805157	0.0058428	0.169943	18209	0.99245	No
Brain-Nucleusaccumbens(basalganglia)	198	MEPE	ENSG00000152595.16	4	87821411	87846817	0.00659076	0.0293946	0.822849	18209	0.998926	No
Brain-Nucleusaccumbens(basalganglia)	198	SPP1	ENSG00000118785.13	4	87975650	87983426	0.00484224	0.00903595	0.592714	18209	0.995814	No
Brain-Nucleusaccumbens(basalganglia)	198	PKD2	ENSG00000118762.7	4	88007668	88077777	-0.00097551	0.00281684	0.729521	18209	0.998059	No
Brain-Nucleusaccumbens(basalganglia)	198	ABCG2	ENSG00000118777.10	4	88090264	88231322	-0.0063544	0.00710108	0.37209	18209	0.994582	No
Brain-Nucleusaccumbens(basalganglia)	198	PPM1K	ENSG00000163644.14	4	88257620	88284769	-0.0015517	0.00308155	0.61521	18209	0.995814	No
Brain-Nucleusaccumbens(basalganglia)	198	RP11-10L7.1	ENSG00000246375.2	4	88284942	88331421	-0.0107837	0.0213195	0.613621	18209	0.995814	No
Brain-Nucleusaccumbens(basalganglia)	198	HERC6	ENSG00000138642.14	4	88378739	88443111	0.00029123	0.00641777	0.963857	18209	0.998926	No
Brain-Nucleusaccumbens(basalganglia)	198	HERC5	ENSG00000138646.8	4	88457117	88506163	-0.00218331	0.00492116	0.657836	18209	0.995814	No
Brain-Nucleusaccumbens(basalganglia)	198	PYURF	ENSG00000145337.4	4	88520985	88523502	0.0208832	0.0186536	0.264442	18209	0.994582	No
Brain-Nucleusaccumbens(basalganglia)	198	HERC3	ENSG00000138641.15	4	88522030	88708542	0.000351671	0.00306933	0.908912	18209	0.998926	No
Brain-Nucleusaccumbens(basalganglia)	198	NAP1L5	ENSG00000177432.6	4	88695915	88698235	-0.00582543	0.00321379	0.0715921	18209	0.987857	No
Brain-Nucleusaccumbens(basalganglia)	198	FAM13A	ENSG00000138640.14	4	88725955	89111398	-0.000481196	0.00343373	0.888711	18209	0.998926	No
Brain-Nucleusaccumbens(basalganglia)	198	TIGD2	ENSG00000180346.3	4	89111500	89114899	0.000138682	0.00457635	0.975859	18209	0.998926	No
Brain-Nucleusaccumbens(basalganglia)	198	RP11-84C13.2	ENSG00000270720.1	4	89119284	89119871	-0.00938109	0.0140026	0.503765	18209	0.994582	No
Brain-Nucleusaccumbens(basalganglia)	198	GPRIN3	ENSG00000185477.4	4	89236386	89308010	0.0139141	0.00451408	0.00238421	18209	0.897876	No
Brain-Nucleusaccumbens(basalganglia)	198	SNCA	ENSG00000145335.15	4	89724099	89838260	-0.00192953	0.00418429	0.645271	18209	0.995814	No
Brain-Nucleusaccumbens(basalganglia)	198	MMRN1	ENSG00000138722.9	4	89879532	89954629	0.0012253	0.01535	0.936468	18209	0.998926	No
Brain-Nucleusaccumbens(basalganglia)	198	CCSER1	ENSG00000184305.14	4	90127535	91601913	0.0062807	0.00617398	0.310414	18209	0.994582	No
Brain-Nucleusaccumbens(basalganglia)	198	GRID2	ENSG00000152208.12	4	92303622	93810157	0.00327033	0.00487529	0.50323	18209	0.994582	No
Brain-Nucleusaccumbens(basalganglia)	198	SMARCAD1	ENSG00000163104.17	4	94207611	94291292	0.000914691	0.00196503	0.64216	18209	0.995814	No
Brain-Nucleusaccumbens(basalganglia)	198	HPGDS	ENSG00000163106.10	4	94298535	94342876	-0.0259427	0.0121539	0.0341846	18209	0.987857	No
Brain-Nucleusaccumbens(basalganglia)	198	PDLIM5	ENSG00000163110.14	4	94451857	94668227	-8.20804e-05	0.00278686	0.976537	18209	0.998926	No
Brain-Nucleusaccumbens(basalganglia)	198	BMPR1B-AS1	ENSG00000249599.1	4	94743800	94757533	0.0175761	0.0131076	0.181678	18209	0.99245	No
Brain-Nucleusaccumbens(basalganglia)	198	BMPR1B	ENSG00000138696.10	4	94757968	95158448	0.00061524	0.00403218	0.878902	18209	0.998926	No
Brain-Nucleusaccumbens(basalganglia)	198	UNC5C	ENSG00000182168.14	4	95162504	95549128	-5.11446e-05	0.00368432	0.98894	18209	0.999109	No
Brain-Nucleusaccumbens(basalganglia)	198	RAP1GDS1	ENSG00000138698.14	4	98261384	98443861	-0.00338423	0.00277693	0.224591	18209	0.994582	No
Brain-Nucleusaccumbens(basalganglia)	198	TSPAN5	ENSG00000168785.7	4	98470367	98658629	-0.00101182	0.00277775	0.716102	18209	0.998059	No
Brain-Nucleusaccumbens(basalganglia)	198	EIF4E	ENSG00000151247.12	4	98871684	98930637	0.0011597	0.00239314	0.628567	18209	0.995814	No
Brain-Nucleusaccumbens(basalganglia)	198	METAP1	ENSG00000164024.11	4	98995620	99062813	-0.00393993	0.00224709	0.0812833	18209	0.987857	No
Brain-Nucleusaccumbens(basalganglia)	198	RP11-571L19.8	ENSG00000272777.1	4	99067256	99068125	0.00704018	0.00558217	0.20891	18209	0.992553	No
Brain-Nucleusaccumbens(basalganglia)	198	ADH5	ENSG00000197894.10	4	99070978	99088801	-0.000276827	0.00225582	0.902471	18209	0.998926	No
Brain-Nucleusaccumbens(basalganglia)	198	ADH1B	ENSG00000196616.13	4	99304964	99321401	0.0130133	0.0131285	0.322938	18209	0.994582	No
Brain-Nucleusaccumbens(basalganglia)	198	ADH1C	ENSG00000248144.5	4	99336492	99353027	0.0118787	0.0245825	0.629543	18209	0.995814	No
Brain-Nucleusaccumbens(basalganglia)	198	TRMT10A	ENSG00000145331.13	4	99546709	99564032	-0.00157246	0.00449703	0.727007	18209	0.998059	No
Brain-Nucleusaccumbens(basalganglia)	198	MTTP	ENSG00000138823.13	4	99563761	99623999	-0.00723429	0.0088369	0.414096	18209	0.994582	No
Brain-Nucleusaccumbens(basalganglia)	198	RP11-766F14.2	ENSG00000248713.1	4	99636529	99654648	-0.0197461	0.01753	0.261524	18209	0.994582	No
Brain-Nucleusaccumbens(basalganglia)	198	DAPP1	ENSG00000070190.12	4	99816833	99870154	0.00566302	0.0122722	0.645044	18209	0.995814	No
Brain-Nucleusaccumbens(basalganglia)	198	LAMTOR3	ENSG00000109270.12	4	99878336	99894490	0.000761963	0.00223745	0.733849	18209	0.998142	No
Brain-Nucleusaccumbens(basalganglia)	198	DNAJB14	ENSG00000164031.16	4	99896248	99946726	0.00501958	0.00331328	0.131569	18209	0.99245	No
Brain-Nucleusaccumbens(basalganglia)	198	H2AFZ	ENSG00000164032.11	4	99948088	99950388	-0.00030782	0.00269184	0.909088	18209	0.998926	No
Brain-Nucleusaccumbens(basalganglia)	198	DDIT4L	ENSG00000145358.6	4	100185870	100190782	0.00125849	0.00876891	0.886046	18209	0.998926	No
Brain-Nucleusaccumbens(basalganglia)	198	EMCN	ENSG00000164035.9	4	100395341	100880126	-0.00442464	0.00613534	0.47176	18209	0.994582	No
Brain-Nucleusaccumbens(basalganglia)	198	PPP3CA	ENSG00000138814.16	4	101023409	101348278	0.0085378	0.00282253	0.00285995	18209	0.897876	No
Brain-Nucleusaccumbens(basalganglia)	198	FLJ20021	ENSG00000254531.1	4	101347780	101348883	-0.00599324	0.00379854	0.116413	18209	0.99245	No
Brain-Nucleusaccumbens(basalganglia)	198	BANK1	ENSG00000153064.11	4	101411286	102074812	-0.0131813	0.00759344	0.084335	18209	0.987857	No
Brain-Nucleusaccumbens(basalganglia)	198	SLC39A8	ENSG00000138821.12	4	102251041	102385510	0.000409244	0.00531116	0.938668	18209	0.998926	No
Brain-Nucleusaccumbens(basalganglia)	198	RP11-499E18.1	ENSG00000248161.5	4	102418602	102450010	-0.00857718	0.006549	0.192007	18209	0.99245	No
Brain-Nucleusaccumbens(basalganglia)	198	NFKB1	ENSG00000109320.11	4	102501329	102617302	-0.00665601	0.00308322	0.032221	18209	0.987857	No
Brain-Nucleusaccumbens(basalganglia)	198	MANBA	ENSG00000109323.8	4	102631893	102760994	-0.00447561	0.00290637	0.125373	18209	0.99245	No
Brain-Nucleusaccumbens(basalganglia)	198	UBE2D3	ENSG00000109332.19	4	102794383	102868896	-0.00321482	0.00178705	0.0737405	18209	0.987857	No
Brain-Nucleusaccumbens(basalganglia)	198	CISD2	ENSG00000145354.9	4	102868978	102889242	-0.00108053	0.00253422	0.670354	18209	0.995814	No
Brain-Nucleusaccumbens(basalganglia)	198	SLC9B1	ENSG00000164037.16	4	102885048	103019739	0.00328709	0.00739783	0.657348	18209	0.995814	No
Brain-Nucleusaccumbens(basalganglia)	198	SLC9B2	ENSG00000164038.14	4	103019868	103085829	-0.00680081	0.00256012	0.00862297	18209	0.987857	No
Brain-Nucleusaccumbens(basalganglia)	198	BDH2	ENSG00000164039.14	4	103079435	103099883	0.00308682	0.00507028	0.543438	18209	0.995814	No
Brain-Nucleusaccumbens(basalganglia)	198	CENPE	ENSG00000138778.11	4	103105806	103198409	0.00302181	0.00730835	0.679763	18209	0.995814	No
Brain-Nucleusaccumbens(basalganglia)	198	TACR3	ENSG00000169836.4	4	103586031	103719816	-0.0240945	0.0146369	0.101518	18209	0.99245	No
Brain-Nucleusaccumbens(basalganglia)	198	CXXC4	ENSG00000168772.10	4	104468312	104494901	0.00621177	0.00328732	0.0604532	18209	0.987857	No
Brain-Nucleusaccumbens(basalganglia)	198	AC004069.2	ENSG00000251259.1	4	105137280	105140619	-0.00549313	0.0105624	0.603674	18209	0.995814	No
Brain-Nucleusaccumbens(basalganglia)	198	TET2	ENSG00000168769.13	4	105145875	105279816	-0.000891086	0.00259527	0.731745	18209	0.998059	No
Brain-Nucleusaccumbens(basalganglia)	198	PPA2	ENSG00000138777.19	4	105369077	105474081	-0.00166119	0.00319531	0.603797	18209	0.995814	No
Brain-Nucleusaccumbens(basalganglia)	198	INTS12	ENSG00000138785.14	4	105682627	105895986	-0.000422448	0.00298136	0.887482	18209	0.998926	No
Brain-Nucleusaccumbens(basalganglia)	198	GSTCD	ENSG00000138780.14	4	105709109	105847728	-0.00132087	0.00368553	0.720478	18209	0.998059	No
Brain-Nucleusaccumbens(basalganglia)	198	NPNT	ENSG00000168743.12	4	105894775	106004027	0.00887167	0.00724124	0.222153	18209	0.994582	No
Brain-Nucleusaccumbens(basalganglia)	198	TBCK	ENSG00000145348.16	4	106041599	106321495	-0.000182326	0.00255511	0.943194	18209	0.998926	No
Brain-Nucleusaccumbens(basalganglia)	198	AIMP1	ENSG00000164022.16	4	106315544	106349226	-0.00173028	0.00196287	0.379247	18209	0.994582	No
Brain-Nucleusaccumbens(basalganglia)	198	DKK2	ENSG00000155011.8	4	106921802	107283806	-0.00370137	0.0173682	0.831487	18209	0.998926	No
Brain-Nucleusaccumbens(basalganglia)	198	PAPSS1	ENSG00000138801.8	4	107590276	107720452	0.00118293	0.00258906	0.64831	18209	0.995814	No
Brain-Nucleusaccumbens(basalganglia)	198	SGMS2	ENSG00000164023.14	4	107824563	107915047	-0.00491079	0.00694359	0.480353	18209	0.994582	No
Brain-Nucleusaccumbens(basalganglia)	198	CYP2U1	ENSG00000155016.17	4	107931369	107953457	-0.00276043	0.0031182	0.377221	18209	0.994582	No
Brain-Nucleusaccumbens(basalganglia)	198	HADH	ENSG00000138796.16	4	107989714	108035175	-0.00171721	0.00226111	0.448596	18209	0.994582	No
Brain-Nucleusaccumbens(basalganglia)	198	LEF1	ENSG00000138795.9	4	108047545	108168956	-0.00284039	0.00502763	0.572822	18209	0.995814	No
Brain-Nucleusaccumbens(basalganglia)	198	RPL34-AS1	ENSG00000234492.4	4	108538190	108620460	-0.00341686	0.0139317	0.806543	18209	0.998926	No
Brain-Nucleusaccumbens(basalganglia)	198	RPL34	ENSG00000109475.16	4	108620566	108630412	-0.00271424	0.00305349	0.375271	18209	0.994582	No
Brain-Nucleusaccumbens(basalganglia)	198	OSTC	ENSG00000198856.12	4	108650584	108667820	-0.00349622	0.00270098	0.197213	18209	0.99245	No
Brain-Nucleusaccumbens(basalganglia)	198	ETNPPL	ENSG00000164089.8	4	108742040	108763054	-0.00473465	0.00612398	0.440481	18209	0.994582	No
Brain-Nucleusaccumbens(basalganglia)	198	COL25A1	ENSG00000188517.14	4	108810721	109302657	0.00792606	0.0095303	0.406722	18209	0.994582	No
Brain-Nucleusaccumbens(basalganglia)	198	AC004051.2	ENSG00000246774.1	4	109303035	109316135	7.39475e-05	0.0196357	0.996999	18209	0.999977	No
Brain-Nucleusaccumbens(basalganglia)	198	SEC24B	ENSG00000138802.11	4	109433818	109540896	0.00188465	0.00194955	0.335014	18209	0.994582	No
Brain-Nucleusaccumbens(basalganglia)	198	MCUB	ENSG00000005059.15	4	109560205	109688621	-0.00277782	0.00712321	0.697032	18209	0.998059	No
Brain-Nucleusaccumbens(basalganglia)	198	CASP6	ENSG00000138794.9	4	109688727	109703583	0.00184296	0.00446766	0.680466	18209	0.995814	No
Brain-Nucleusaccumbens(basalganglia)	198	PLA2G12A	ENSG00000123739.10	4	109709989	109730077	5.81279e-05	0.00237248	0.980481	18209	0.999001	No
Brain-Nucleusaccumbens(basalganglia)	198	CFI	ENSG00000205403.12	4	109740694	109802179	-0.0124752	0.00832411	0.135749	18209	0.99245	No
Brain-Nucleusaccumbens(basalganglia)	198	RP11-602N24.3	ENSG00000272795.1	4	109815047	109815410	2.92777e-05	0.01019	0.997711	18209	0.999977	No
Brain-Nucleusaccumbens(basalganglia)	198	GAR1	ENSG00000109534.16	4	109815510	109824740	-0.0041584	0.00362612	0.253025	18209	0.994582	No
Brain-Nucleusaccumbens(basalganglia)	198	RRH	ENSG00000180245.4	4	109827994	109844604	0.0156357	0.0116874	0.182681	18209	0.99245	No
Brain-Nucleusaccumbens(basalganglia)	198	LRIT3	ENSG00000183423.11	4	109848202	109872315	-0.00531292	0.00746805	0.477766	18209	0.994582	No
Brain-Nucleusaccumbens(basalganglia)	198	EGF	ENSG00000138798.11	4	109912884	110012266	-0.0213155	0.0123059	0.0850023	18209	0.987857	No
Brain-Nucleusaccumbens(basalganglia)	198	ELOVL6	ENSG00000170522.9	4	110045846	110199199	0.000162292	0.00348081	0.962865	18209	0.998926	No
Brain-Nucleusaccumbens(basalganglia)	198	ENPEP	ENSG00000138792.9	4	110365733	110565285	-0.0114921	0.00987426	0.246063	18209	0.994582	No
Brain-Nucleusaccumbens(basalganglia)	198	C4orf32	ENSG00000174749.5	4	112145397	112195256	0.00124076	0.006216	0.842018	18209	0.998926	No
Brain-Nucleusaccumbens(basalganglia)	198	AP1AR	ENSG00000138660.11	4	112231737	112270047	-0.000316206	0.00418035	0.939791	18209	0.998926	No
Brain-Nucleusaccumbens(basalganglia)	198	TIFA	ENSG00000145365.10	4	112274542	112285903	-0.00396293	0.00701094	0.572624	18209	0.995814	No
Brain-Nucleusaccumbens(basalganglia)	198	ALPK1	ENSG00000073331.17	4	112285509	112442606	-0.000945089	0.00617573	0.878548	18209	0.998926	No
Brain-Nucleusaccumbens(basalganglia)	198	NEUROG2	ENSG00000178403.3	4	112513516	112516172	-0.0486828	0.0251507	0.0545137	18209	0.987857	No
Brain-Nucleusaccumbens(basalganglia)	198	ZGRF1	ENSG00000138658.15	4	112539333	112636963	-0.00574105	0.00529176	0.279448	18209	0.994582	No
Brain-Nucleusaccumbens(basalganglia)	198	LARP7	ENSG00000174720.15	4	112636990	112657592	-0.003506	0.00285807	0.221574	18209	0.994582	No
Brain-Nucleusaccumbens(basalganglia)	198	ANK2	ENSG00000145362.17	4	112818109	113383740	0.00262842	0.0024654	0.287827	18209	0.994582	No
Brain-Nucleusaccumbens(basalganglia)	198	CAMK2D	ENSG00000145349.16	4	113451032	113761927	-0.0025526	0.00407167	0.531526	18209	0.995814	No
Brain-Nucleusaccumbens(basalganglia)	198	ARSJ	ENSG00000180801.13	4	113900284	113979727	-0.000310878	0.00601063	0.958809	18209	0.998926	No
Brain-Nucleusaccumbens(basalganglia)	198	UGT8	ENSG00000174607.10	4	114598455	114678224	-0.00495309	0.00582035	0.395928	18209	0.994582	No
Brain-Nucleusaccumbens(basalganglia)	198	TRAM1L1	ENSG00000174599.5	4	117083554	117085576	-0.0043192	0.00411846	0.295735	18209	0.994582	No
Brain-Nucleusaccumbens(basalganglia)	198	LINC01378	ENSG00000236922.9	4	117406166	117691188	0.00285384	0.0183759	0.87676	18209	0.998926	No
Brain-Nucleusaccumbens(basalganglia)	198	NDST3	ENSG00000164100.8	4	118034345	118258648	0.00395569	0.00478594	0.409627	18209	0.994582	No
Brain-Nucleusaccumbens(basalganglia)	198	SNHG8	ENSG00000269893.6	4	118278709	118279823	-0.00553975	0.00396417	0.164036	18209	0.99245	No
Brain-Nucleusaccumbens(basalganglia)	198	PRSS12	ENSG00000164099.3	4	118280038	118353003	0.0124504	0.0118049	0.293017	18209	0.994582	No
Brain-Nucleusaccumbens(basalganglia)	198	RP11-384K6.8	ENSG00000281731.2	4	118664087	118685341	0.00655455	0.0135347	0.628792	18209	0.995814	No
Brain-Nucleusaccumbens(basalganglia)	198	METTL14	ENSG00000145388.14	4	118685368	118715433	-0.000802509	0.00226348	0.723354	18209	0.998059	No
Brain-Nucleusaccumbens(basalganglia)	198	SEC24D	ENSG00000150961.14	4	118722823	118838683	0.000710722	0.00519857	0.891412	18209	0.998926	No
Brain-Nucleusaccumbens(basalganglia)	198	SYNPO2	ENSG00000172403.10	4	118850688	119061247	-0.000725999	0.00510763	0.887132	18209	0.998926	No
Brain-Nucleusaccumbens(basalganglia)	198	MYOZ2	ENSG00000172399.5	4	119135784	119187789	0.000869283	0.0121771	0.943171	18209	0.998926	No
Brain-Nucleusaccumbens(basalganglia)	198	USP53	ENSG00000145390.11	4	119212645	119295517	0.00890655	0.00397771	0.0264011	18209	0.987857	No
Brain-Nucleusaccumbens(basalganglia)	198	C4orf3	ENSG00000164096.12	4	119296419	119304445	-0.00110224	0.00297117	0.7111	18209	0.998059	No
Brain-Nucleusaccumbens(basalganglia)	198	PDE5A	ENSG00000138735.15	4	119494395	119628991	0.00355185	0.0049793	0.476591	18209	0.994582	No
Brain-Nucleusaccumbens(basalganglia)	198	MAD2L1	ENSG00000164109.13	4	120055608	120067074	0.00346632	0.00420794	0.411192	18209	0.994582	No
Brain-Nucleusaccumbens(basalganglia)	198	PRDM5	ENSG00000138738.10	4	120684919	120922870	-0.00136592	0.00331622	0.680921	18209	0.995814	No
Brain-Nucleusaccumbens(basalganglia)	198	NDNF	ENSG00000173376.13	4	121035613	121073021	0.00887618	0.0126402	0.483472	18209	0.994582	No
Brain-Nucleusaccumbens(basalganglia)	198	QRFPR	ENSG00000186867.10	4	121329312	121381059	0.0305407	0.0240705	0.206188	18209	0.992553	No
Brain-Nucleusaccumbens(basalganglia)	198	ANXA5	ENSG00000164111.14	4	121667955	121697113	0.00248864	0.00499797	0.619155	18209	0.995814	No
Brain-Nucleusaccumbens(basalganglia)	198	TMEM155	ENSG00000164112.12	4	121758933	121764294	-0.025316	0.0196005	0.198189	18209	0.99245	No
Brain-Nucleusaccumbens(basalganglia)	198	EXOSC9	ENSG00000123737.12	4	121801317	121816443	-0.00138976	0.00311498	0.656035	18209	0.995814	No
Brain-Nucleusaccumbens(basalganglia)	198	CCNA2	ENSG00000145386.9	4	121816448	121823933	-0.000900289	0.00591983	0.879298	18209	0.998926	No
Brain-Nucleusaccumbens(basalganglia)	198	BBS7	ENSG00000138686.9	4	121824440	121870497	-0.00184703	0.00277187	0.506062	18209	0.995091	No
Brain-Nucleusaccumbens(basalganglia)	198	TRPC3	ENSG00000138741.10	4	121879027	121951754	0.0119611	0.00818053	0.145486	18209	0.99245	No
Brain-Nucleusaccumbens(basalganglia)	198	KIAA1109	ENSG00000138688.15	4	122152333	122362758	-0.00305455	0.0027617	0.270217	18209	0.994582	No
Brain-Nucleusaccumbens(basalganglia)	198	BBS12	ENSG00000181004.9	4	122732702	122744943	0.000513374	0.0039786	0.897478	18209	0.998926	No
Brain-Nucleusaccumbens(basalganglia)	198	FGF2	ENSG00000138685.13	4	122826708	122898236	0.00355441	0.00338752	0.295495	18209	0.994582	No
Brain-Nucleusaccumbens(basalganglia)	198	NUDT6	ENSG00000170917.13	4	122888697	122922968	-0.00777563	0.00457437	0.0909302	18209	0.99206	No
Brain-Nucleusaccumbens(basalganglia)	198	SPATA5	ENSG00000145375.7	4	122923074	123319450	0.00329565	0.00349433	0.3469	18209	0.994582	No
Brain-Nucleusaccumbens(basalganglia)	198	SPRY1	ENSG00000164056.10	4	123396795	123403760	-0.00133989	0.00488254	0.784079	18209	0.998926	No
Brain-Nucleusaccumbens(basalganglia)	198	ANKRD50	ENSG00000151458.11	4	124664052	124712732	0.00204834	0.00342563	0.550645	18209	0.995814	No
Brain-Nucleusaccumbens(basalganglia)	198	FAT4	ENSG00000196159.11	4	125316399	125492932	0.00453549	0.00558019	0.417439	18209	0.994582	No
Brain-Nucleusaccumbens(basalganglia)	198	INTU	ENSG00000164066.12	4	127623271	127726737	-0.00190047	0.00379715	0.61735	18209	0.995814	No
Brain-Nucleusaccumbens(basalganglia)	198	SLC25A31	ENSG00000151475.5	4	127730378	127774299	0.0243071	0.0183052	0.185937	18209	0.99245	No
Brain-Nucleusaccumbens(basalganglia)	198	HSPA4L	ENSG00000164070.11	4	127781821	127840197	0.0042284	0.0050159	0.400373	18209	0.994582	No
Brain-Nucleusaccumbens(basalganglia)	198	PLK4	ENSG00000142731.10	4	127880861	127899195	-0.00133109	0.00613769	0.828559	18209	0.998926	No
Brain-Nucleusaccumbens(basalganglia)	198	MFSD8	ENSG00000164073.9	4	127917805	127965953	-0.000877852	0.00281751	0.755736	18209	0.99821	No
Brain-Nucleusaccumbens(basalganglia)	198	ABHD18	ENSG00000164074.14	4	127965483	128039711	-0.00320369	0.00249325	0.2005	18209	0.992553	No
Brain-Nucleusaccumbens(basalganglia)	198	LARP1B	ENSG00000138709.17	4	128061268	128222931	-0.00091669	0.0027638	0.740528	18209	0.99821	No
Brain-Nucleusaccumbens(basalganglia)	198	PGRMC2	ENSG00000164040.16	4	128269237	128288829	-0.00230474	0.00178309	0.197859	18209	0.99245	No
Brain-Nucleusaccumbens(basalganglia)	198	RP11-420A23.1	ENSG00000251432.6	4	128292751	128519394	-0.0138007	0.00622298	0.0278552	18209	0.987857	No
Brain-Nucleusaccumbens(basalganglia)	198	JADE1	ENSG00000077684.15	4	128809623	128875224	0.00636149	0.00282188	0.0254074	18209	0.987857	No
Brain-Nucleusaccumbens(basalganglia)	198	SCLT1	ENSG00000151466.11	4	128864921	129093316	-0.00165302	0.00359362	0.646094	18209	0.995814	No
Brain-Nucleusaccumbens(basalganglia)	198	C4orf33	ENSG00000151470.12	4	129093608	129116640	-0.000932101	0.00391701	0.812187	18209	0.998926	No
Brain-Nucleusaccumbens(basalganglia)	198	RP11-9G1.3	ENSG00000250241.5	4	133075311	133149116	0.00200664	0.00433886	0.644308	18209	0.995814	No
Brain-Nucleusaccumbens(basalganglia)	198	PCDH10	ENSG00000138650.8	4	133149315	133194700	0.00624651	0.00392477	0.113278	18209	0.99245	No
Brain-Nucleusaccumbens(basalganglia)	198	PABPC4L	ENSG00000254535.3	4	134196333	134201748	0.0223617	0.0136398	0.102908	18209	0.99245	No
Brain-Nucleusaccumbens(basalganglia)	198	PCDH18	ENSG00000189184.11	4	137518918	137532494	-0.00514537	0.00815788	0.529039	18209	0.995814	No
Brain-Nucleusaccumbens(basalganglia)	198	LINC02172	ENSG00000251632.1	4	137545731	137603430	-0.00115077	0.0117575	0.922142	18209	0.998926	No
Brain-Nucleusaccumbens(basalganglia)	198	SLC7A11	ENSG00000151012.13	4	138164097	138242349	-0.0058118	0.00541896	0.284967	18209	0.994582	No
Brain-Nucleusaccumbens(basalganglia)	198	LINC00499	ENSG00000251372.5	4	138309711	138424344	-0.0109093	0.0200762	0.587547	18209	0.995814	No
Brain-Nucleusaccumbens(basalganglia)	198	LINC00500	ENSG00000249381.1	4	138425523	138436869	0.0018931	0.0269847	0.94415	18209	0.998926	No
Brain-Nucleusaccumbens(basalganglia)	198	RP11-98O2.1	ENSG00000250501.2	4	138773550	138801639	-0.0133253	0.0254903	0.601798	18209	0.995814	No
Brain-Nucleusaccumbens(basalganglia)	198	NOCT	ENSG00000151014.5	4	139015789	139045939	-5.2556e-05	0.00693441	0.993961	18209	0.999395	No
Brain-Nucleusaccumbens(basalganglia)	198	ELF2	ENSG00000109381.19	4	139028112	139177218	0.00399432	0.00263692	0.131625	18209	0.99245	No
Brain-Nucleusaccumbens(basalganglia)	198	MGARP	ENSG00000137463.4	4	139266163	139280338	0.00292417	0.00533152	0.584066	18209	0.995814	No
Brain-Nucleusaccumbens(basalganglia)	198	NDUFC1	ENSG00000109390.11	4	139289917	139302551	-0.00177051	0.0019362	0.361743	18209	0.994582	No
Brain-Nucleusaccumbens(basalganglia)	198	NAA15	ENSG00000164134.12	4	139301455	139420033	-0.00251903	0.00211942	0.236219	18209	0.994582	No
Brain-Nucleusaccumbens(basalganglia)	198	RAB33B	ENSG00000172007.5	4	139454035	139476609	0.00666499	0.00398744	0.0964009	18209	0.99245	No
Brain-Nucleusaccumbens(basalganglia)	198	SETD7	ENSG00000145391.13	4	139495941	139606699	0.00391004	0.00234378	0.097042	18209	0.99245	No
Brain-Nucleusaccumbens(basalganglia)	198	MGST2	ENSG00000085871.8	4	139665768	139740745	-0.00839018	0.00439931	0.0581287	18209	0.987857	No
Brain-Nucleusaccumbens(basalganglia)	198	MAML3	ENSG00000196782.12	4	139716753	140154184	-0.00253513	0.00501938	0.614142	18209	0.995814	No
Brain-Nucleusaccumbens(basalganglia)	198	SCOC	ENSG00000153130.17	4	140257286	140385726	0.0015799	0.00276316	0.568206	18209	0.995814	No
Brain-Nucleusaccumbens(basalganglia)	198	CLGN	ENSG00000153132.12	4	140388455	140427968	0.00324299	0.0072727	0.656209	18209	0.995814	No
Brain-Nucleusaccumbens(basalganglia)	198	ELMOD2	ENSG00000179387.9	4	140524158	140553770	0.00258424	0.00233583	0.270084	18209	0.994582	No
Brain-Nucleusaccumbens(basalganglia)	198	TBC1D9	ENSG00000109436.7	4	140620765	140756120	-0.00237739	0.00355818	0.504915	18209	0.995091	No
Brain-Nucleusaccumbens(basalganglia)	198	RP11-102N12.3	ENSG00000273472.1	4	140756528	140757921	-0.00308712	0.0117376	0.79285	18209	0.998926	No
Brain-Nucleusaccumbens(basalganglia)	198	RNF150	ENSG00000170153.10	4	140859807	141212877	0.00772168	0.00408963	0.0606563	18209	0.987857	No
Brain-Nucleusaccumbens(basalganglia)	198	ZNF330	ENSG00000109445.10	4	141220887	141234697	-0.00390841	0.00238159	0.102564	18209	0.99245	No
Brain-Nucleusaccumbens(basalganglia)	198	RP11-362F19.1	ENSG00000248810.1	4	141319450	141332618	-0.0189924	0.0198531	0.340059	18209	0.994582	No
Brain-Nucleusaccumbens(basalganglia)	198	IL15	ENSG00000164136.16	4	141636599	141733987	0.00632872	0.00757547	0.404613	18209	0.994582	No
Brain-Nucleusaccumbens(basalganglia)	198	INPP4B	ENSG00000109452.12	4	142023160	142847432	0.00347936	0.00444962	0.435297	18209	0.994582	No
Brain-Nucleusaccumbens(basalganglia)	198	USP38	ENSG00000170185.9	4	143184917	143223830	0.00181379	0.00265853	0.495976	18209	0.994582	No
Brain-Nucleusaccumbens(basalganglia)	198	RP11-364L4.3	ENSG00000250969.1	4	143286293	143329858	0.00227427	0.0206036	0.912232	18209	0.998926	No
Brain-Nucleusaccumbens(basalganglia)	198	GAB1	ENSG00000109458.8	4	143336762	143474568	-0.00243698	0.00307254	0.42876	18209	0.994582	No
Brain-Nucleusaccumbens(basalganglia)	198	SMARCA5	ENSG00000153147.5	4	143513463	143557486	-0.00106887	0.00178456	0.549973	18209	0.995814	No
Brain-Nucleusaccumbens(basalganglia)	198	GYPE	ENSG00000197465.13	4	143870867	143905563	-0.0055131	0.016754	0.7425	18209	0.99821	No
Brain-Nucleusaccumbens(basalganglia)	198	RP11-673E1.1	ENSG00000251600.5	4	143912331	143982454	-0.0359196	0.0191856	0.0628347	18209	0.987857	No
Brain-Nucleusaccumbens(basalganglia)	198	GYPA	ENSG00000170180.19	4	144109303	144140751	-0.00808943	0.0180034	0.653748	18209	0.995814	No
Brain-Nucleusaccumbens(basalganglia)	198	HHIP	ENSG00000164161.9	4	144646021	144745271	-0.00562086	0.00655559	0.392382	18209	0.994582	No
Brain-Nucleusaccumbens(basalganglia)	198	ANAPC10	ENSG00000164162.12	4	144967112	145098541	-0.00215524	0.00296326	0.467997	18209	0.994582	No
Brain-Nucleusaccumbens(basalganglia)	198	ABCE1	ENSG00000164163.10	4	145098217	145129179	-0.000231573	0.00221359	0.916801	18209	0.998926	No
Brain-Nucleusaccumbens(basalganglia)	198	OTUD4	ENSG00000164164.15	4	145110838	145180161	0.0022757	0.00222688	0.308221	18209	0.994582	No
Brain-Nucleusaccumbens(basalganglia)	198	SMAD1	ENSG00000170365.9	4	145481194	145558079	-0.00528987	0.00395332	0.182595	18209	0.99245	No
Brain-Nucleusaccumbens(basalganglia)	198	MMAA	ENSG00000151611.13	4	145618263	145660035	-0.00189681	0.00351854	0.590505	18209	0.995814	No
Brain-Nucleusaccumbens(basalganglia)	198	ZNF827	ENSG00000151612.15	4	145757627	145938635	-0.000968843	0.00245055	0.693058	18209	0.998059	No
Brain-Nucleusaccumbens(basalganglia)	198	LSM6	ENSG00000164167.10	4	146175685	146200000	0.00219395	0.00354061	0.536287	18209	0.995814	No
Brain-Nucleusaccumbens(basalganglia)	198	RP11-6L6.2	ENSG00000250673.2	4	146214515	146230878	-0.00424532	0.0138822	0.760111	18209	0.99821	No
Brain-Nucleusaccumbens(basalganglia)	198	SLC10A7	ENSG00000120519.14	4	146253975	146521964	-0.00394109	0.00354613	0.267921	18209	0.994582	No
Brain-Nucleusaccumbens(basalganglia)	198	TTC29	ENSG00000137473.17	4	146706638	146945882	0.0276648	0.0144523	0.0572146	18209	0.987857	No
Brain-Nucleusaccumbens(basalganglia)	198	EDNRA	ENSG00000151617.15	4	147480917	147544954	-0.00723845	0.00835634	0.387548	18209	0.994582	No
Brain-Nucleusaccumbens(basalganglia)	198	TMEM184C	ENSG00000164168.7	4	147617383	147672044	-0.0012395	0.00246195	0.615268	18209	0.995814	No
Brain-Nucleusaccumbens(basalganglia)	198	PRMT9	ENSG00000164169.12	4	147637785	147684230	0.0013151	0.0032562	0.686794	18209	0.997195	No
Brain-Nucleusaccumbens(basalganglia)	198	ARHGAP10	ENSG00000071205.11	4	147732063	148072780	0.00453708	0.00540316	0.402211	18209	0.994582	No
Brain-Nucleusaccumbens(basalganglia)	198	NR3C2	ENSG00000151623.14	4	148078762	148444698	-0.00203876	0.00281779	0.470315	18209	0.994582	No
Brain-Nucleusaccumbens(basalganglia)	198	RP11-563M4.1	ENSG00000249752.1	4	149027445	149062522	0.0231488	0.0178522	0.196434	18209	0.99245	No
Brain-Nucleusaccumbens(basalganglia)	198	DCLK2	ENSG00000170390.15	4	150078274	150257457	0.00385955	0.00356158	0.279998	18209	0.994582	No
Brain-Nucleusaccumbens(basalganglia)	198	LRBA	ENSG00000198589.10	4	150264531	151015497	0.00371669	0.00300558	0.217885	18209	0.994582	No
Brain-Nucleusaccumbens(basalganglia)	198	MAB21L2	ENSG00000181541.5	4	150581922	150584693	-0.0189258	0.0244878	0.440639	18209	0.994582	No
Brain-Nucleusaccumbens(basalganglia)	198	RPS3A	ENSG00000145425.9	4	151099573	151104652	-0.00101007	0.00313533	0.747716	18209	0.99821	No
Brain-Nucleusaccumbens(basalganglia)	198	SH3D19	ENSG00000109686.17	4	151102751	151325632	0.00622553	0.00350897	0.0777635	18209	0.987857	No
Brain-Nucleusaccumbens(basalganglia)	198	FAM160A1	ENSG00000164142.15	4	151409216	151663632	-0.0174606	0.0146367	0.234501	18209	0.994582	No
Brain-Nucleusaccumbens(basalganglia)	198	GATB	ENSG00000059691.11	4	151670504	151761023	0.00200685	0.00287651	0.486305	18209	0.994582	No
Brain-Nucleusaccumbens(basalganglia)	198	RP11-461L13.3	ENSG00000270750.1	4	152320544	152321044	0.00490173	0.0180063	0.78577	18209	0.998926	No
Brain-Nucleusaccumbens(basalganglia)	198	FBXW7	ENSG00000109670.13	4	152321259	152536101	-0.000325629	0.00403789	0.935817	18209	0.998926	No
Brain-Nucleusaccumbens(basalganglia)	198	DKFZP434I0714	ENSG00000268471.6	4	152536264	152539263	0.00910482	0.00577935	0.116959	18209	0.99245	No
Brain-Nucleusaccumbens(basalganglia)	198	TMEM154	ENSG00000170006.11	4	152618632	152680165	-0.00626585	0.00804705	0.43723	18209	0.994582	No
Brain-Nucleusaccumbens(basalganglia)	198	TIGD4	ENSG00000169989.2	4	152769354	152779764	-0.00711671	0.00689145	0.303168	18209	0.994582	No
Brain-Nucleusaccumbens(basalganglia)	198	ARFIP1	ENSG00000164144.15	4	152779937	152918463	0.00472591	0.00286373	0.100673	18209	0.99245	No
Brain-Nucleusaccumbens(basalganglia)	198	FHDC1	ENSG00000137460.8	4	152936352	152979696	-0.0075238	0.00461507	0.104834	18209	0.99245	No
Brain-Nucleusaccumbens(basalganglia)	198	TRIM2	ENSG00000109654.14	4	153152342	153339320	0.00318321	0.00217062	0.144298	18209	0.99245	No
Brain-Nucleusaccumbens(basalganglia)	198	MND1	ENSG00000121211.7	4	153344649	153415118	-0.00229551	0.0145726	0.875014	18209	0.998926	No
Brain-Nucleusaccumbens(basalganglia)	198	KIAA0922	ENSG00000121210.15	4	153466346	153636711	-0.00304391	0.0037999	0.424182	18209	0.994582	No
Brain-Nucleusaccumbens(basalganglia)	198	TLR2	ENSG00000137462.6	4	153701500	153705699	0.00589144	0.00657109	0.371173	18209	0.994582	No
Brain-Nucleusaccumbens(basalganglia)	198	RNF175	ENSG00000145428.14	4	153710125	153760235	0.00403513	0.00340384	0.237432	18209	0.994582	No
Brain-Nucleusaccumbens(basalganglia)	198	SFRP2	ENSG00000145423.4	4	153780592	153789120	0.0150051	0.0112666	0.184641	18209	0.99245	No
Brain-Nucleusaccumbens(basalganglia)	198	DCHS2	ENSG00000197410.12	4	154232037	154491716	-0.00161809	0.00673961	0.810543	18209	0.998926	No
Brain-Nucleusaccumbens(basalganglia)	198	PLRG1	ENSG00000171566.11	4	154535006	154550435	-0.00163958	0.00255146	0.521317	18209	0.995814	No
Brain-Nucleusaccumbens(basalganglia)	198	FGB	ENSG00000171564.11	4	154562956	154571086	-0.00289167	0.0369586	0.937725	18209	0.998926	No
Brain-Nucleusaccumbens(basalganglia)	198	FGA	ENSG00000171560.14	4	154583126	154590766	0.0048794	0.0383869	0.898998	18209	0.998926	No
Brain-Nucleusaccumbens(basalganglia)	198	FGG	ENSG00000171557.16	4	154604134	154612967	0.016529	0.0348836	0.636205	18209	0.995814	No
Brain-Nucleusaccumbens(basalganglia)	198	LRAT	ENSG00000121207.11	4	154626945	154753118	0.00544582	0.00684612	0.427417	18209	0.994582	No
Brain-Nucleusaccumbens(basalganglia)	198	NPY2R	ENSG00000185149.5	4	155208629	155217078	0.0042671	0.0188633	0.821299	18209	0.998926	No
Brain-Nucleusaccumbens(basalganglia)	198	MAP9	ENSG00000164114.18	4	155342658	155376970	0.00264233	0.00428942	0.538683	18209	0.995814	No
Brain-Nucleusaccumbens(basalganglia)	198	GUCY1A3	ENSG00000164116.16	4	155666711	155732349	0.0137315	0.00559357	0.0150658	18209	0.987857	No
Brain-Nucleusaccumbens(basalganglia)	198	GUCY1B3	ENSG00000061918.12	4	155758992	155807591	0.00417096	0.00307324	0.17646	18209	0.99245	No
Brain-Nucleusaccumbens(basalganglia)	198	TDO2	ENSG00000151790.8	4	155854738	155920406	0.00799125	0.0242645	0.742291	18209	0.99821	No
Brain-Nucleusaccumbens(basalganglia)	198	CTSO	ENSG00000256043.2	4	155924118	155953917	-0.00219513	0.00376249	0.560353	18209	0.995814	No
Brain-Nucleusaccumbens(basalganglia)	198	PDGFC	ENSG00000145431.10	4	156760454	156971394	0.00286448	0.00362157	0.430038	18209	0.994582	No
Brain-Nucleusaccumbens(basalganglia)	198	GLRB	ENSG00000109738.10	4	157076057	157172090	-0.00210646	0.00300543	0.484302	18209	0.994582	No
Brain-Nucleusaccumbens(basalganglia)	198	GRIA2	ENSG00000120251.18	4	157204182	157366075	0.00470444	0.00331043	0.157059	18209	0.99245	No
Brain-Nucleusaccumbens(basalganglia)	198	RP11-364P22.1	ENSG00000234111.6	4	157572490	157576154	0.00668793	0.0239516	0.780398	18209	0.998911	No
Brain-Nucleusaccumbens(basalganglia)	198	FAM198B	ENSG00000164125.15	4	158124474	158173318	-0.00331734	0.00481954	0.492163	18209	0.994582	No
Brain-Nucleusaccumbens(basalganglia)	198	TMEM144	ENSG00000164124.10	4	158203620	158255411	-0.00945288	0.00541026	0.0823444	18209	0.987857	No
Brain-Nucleusaccumbens(basalganglia)	198	RXFP1	ENSG00000171509.15	4	158315311	158653372	-0.0104496	0.0138619	0.451954	18209	0.994582	No
Brain-Nucleusaccumbens(basalganglia)	198	C4orf46	ENSG00000205208.4	4	158666679	158672124	0.000309536	0.00422144	0.941631	18209	0.998926	No
Brain-Nucleusaccumbens(basalganglia)	198	ETFDH	ENSG00000171503.11	4	158672256	158709133	-0.00372026	0.0032299	0.250958	18209	0.994582	No
Brain-Nucleusaccumbens(basalganglia)	198	PPID	ENSG00000171497.4	4	158709624	158723396	0.000200625	0.00261422	0.938915	18209	0.998926	No
Brain-Nucleusaccumbens(basalganglia)	198	FNIP2	ENSG00000052795.12	4	158769138	158908049	0.00783883	0.00355479	0.02874	18209	0.987857	No
Brain-Nucleusaccumbens(basalganglia)	198	RAPGEF2	ENSG00000109756.8	4	159104178	159360169	-0.000351626	0.00226606	0.876865	18209	0.998926	No
Brain-Nucleusaccumbens(basalganglia)	198	FSTL5	ENSG00000168843.13	4	161383897	162164035	0.00246089	0.00481622	0.61002	18209	0.995814	No
Brain-Nucleusaccumbens(basalganglia)	198	NAF1	ENSG00000145414.8	4	163110073	163166921	-0.00856888	0.00384767	0.0272133	18209	0.987857	No
Brain-Nucleusaccumbens(basalganglia)	198	NPY1R	ENSG00000164128.6	4	163323961	163333018	0.0110357	0.0057261	0.0555572	18209	0.987857	No
Brain-Nucleusaccumbens(basalganglia)	198	NPY5R	ENSG00000164129.11	4	163343939	163351934	0.00262465	0.00650749	0.687197	18209	0.99723	No
Brain-Nucleusaccumbens(basalganglia)	198	TMA16	ENSG00000198498.9	4	163494442	163520539	0.000812146	0.00396118	0.837788	18209	0.998926	No
Brain-Nucleusaccumbens(basalganglia)	198	MARCH1	ENSG00000145416.13	4	163524298	164384050	-0.00454431	0.00348453	0.193889	18209	0.99245	No
Brain-Nucleusaccumbens(basalganglia)	198	RP11-218F10.3	ENSG00000273449.1	4	163529771	163530697	-0.00237587	0.0131243	0.856554	18209	0.998926	No
Brain-Nucleusaccumbens(basalganglia)	198	TRIM61	ENSG00000183439.7	4	164954446	164977668	0.0225716	0.0159239	0.158116	18209	0.99245	No
Brain-Nucleusaccumbens(basalganglia)	198	FAM218A	ENSG00000250486.3	4	164956948	164959122	-0.000439027	0.00571756	0.938881	18209	0.998926	No
Brain-Nucleusaccumbens(basalganglia)	198	TMEM192	ENSG00000170088.13	4	165070608	165208549	-0.00246887	0.00231317	0.287295	18209	0.994582	No
Brain-Nucleusaccumbens(basalganglia)	198	KLHL2	ENSG00000109466.13	4	165207618	165323156	0.0034189	0.00318944	0.285213	18209	0.994582	No
Brain-Nucleusaccumbens(basalganglia)	198	MSMO1	ENSG00000052802.12	4	165327623	165343160	-0.000882989	0.0052421	0.866429	18209	0.998926	No
Brain-Nucleusaccumbens(basalganglia)	198	CPE	ENSG00000109472.13	4	165361194	165498320	-0.0024645	0.00391212	0.529535	18209	0.995814	No
Brain-Nucleusaccumbens(basalganglia)	198	TLL1	ENSG00000038295.7	4	165873258	166103895	0.00279399	0.010407	0.788651	18209	0.998926	No
Brain-Nucleusaccumbens(basalganglia)	198	SPOCK3	ENSG00000196104.10	4	166733384	167234796	-3.18668e-05	0.00359661	0.992941	18209	0.999109	No
Brain-Nucleusaccumbens(basalganglia)	198	DDX60	ENSG00000137628.16	4	168216293	168318807	0.00101776	0.00615206	0.868793	18209	0.998926	No
Brain-Nucleusaccumbens(basalganglia)	198	DDX60L	ENSG00000181381.13	4	168356735	168537786	-0.00116939	0.00565463	0.836404	18209	0.998926	No
Brain-Nucleusaccumbens(basalganglia)	198	PALLD	ENSG00000129116.17	4	168497066	168928457	0.000922678	0.00342417	0.787891	18209	0.998926	No
Brain-Nucleusaccumbens(basalganglia)	198	CBR4	ENSG00000145439.11	4	168863770	169010275	-3.42705e-05	0.00231111	0.988186	18209	0.999109	No
Brain-Nucleusaccumbens(basalganglia)	198	SH3RF1	ENSG00000154447.14	4	169094256	169271105	-0.00768969	0.00349622	0.0291505	18209	0.987857	No
Brain-Nucleusaccumbens(basalganglia)	198	NEK1	ENSG00000137601.16	4	169392857	169612629	-0.00443865	0.00288347	0.125517	18209	0.99245	No
Brain-Nucleusaccumbens(basalganglia)	198	CLCN3	ENSG00000109572.13	4	169612633	169723673	-0.000648188	0.00243315	0.790244	18209	0.998926	No
Brain-Nucleusaccumbens(basalganglia)	198	HPF1	ENSG00000056050.6	4	169729465	169757953	-0.00236516	0.00258414	0.361306	18209	0.994582	No
Brain-Nucleusaccumbens(basalganglia)	198	MFAP3L	ENSG00000198948.11	4	169986597	170033031	0.00304616	0.00336734	0.366904	18209	0.994582	No
Brain-Nucleusaccumbens(basalganglia)	198	AADAT	ENSG00000109576.13	4	170060222	170091699	-0.00143993	0.0031479	0.647929	18209	0.995814	No
Brain-Nucleusaccumbens(basalganglia)	198	GALNTL6	ENSG00000174473.15	4	171812254	173041559	0.00188067	0.00562003	0.738297	18209	0.99821	No
Brain-Nucleusaccumbens(basalganglia)	198	GALNT7	ENSG00000109586.11	4	173168753	173323967	-0.000391671	0.00302093	0.896989	18209	0.998926	No
Brain-Nucleusaccumbens(basalganglia)	198	HMGB2	ENSG00000164104.11	4	173331695	173335125	0.00139644	0.00555106	0.801672	18209	0.998926	No
Brain-Nucleusaccumbens(basalganglia)	198	SAP30	ENSG00000164105.3	4	173369969	173377532	-0.00195528	0.00386504	0.613569	18209	0.995814	No
Brain-Nucleusaccumbens(basalganglia)	198	SCRG1	ENSG00000164106.7	4	173384701	173406380	-0.00143313	0.00576711	0.804036	18209	0.998926	No
Brain-Nucleusaccumbens(basalganglia)	198	RP11-148L24.1	ENSG00000248174.5	4	174094660	174220398	0.0131241	0.0270942	0.628712	18209	0.995814	No
Brain-Nucleusaccumbens(basalganglia)	198	FBXO8	ENSG00000164117.13	4	174236658	174284264	-0.000213423	0.00304325	0.94417	18209	0.998926	No
Brain-Nucleusaccumbens(basalganglia)	198	CEP44	ENSG00000164118.12	4	174285434	174333380	0.00146319	0.00303908	0.630789	18209	0.995814	No
Brain-Nucleusaccumbens(basalganglia)	198	HPGD	ENSG00000164120.13	4	174490177	174523154	0.0118874	0.0124016	0.339107	18209	0.994582	No
Brain-Nucleusaccumbens(basalganglia)	198	GLRA3	ENSG00000145451.12	4	174636914	174829314	0.0057045	0.00851907	0.50398	18209	0.994582	No
Brain-Nucleusaccumbens(basalganglia)	198	ADAM29	ENSG00000168594.15	4	174829668	174978180	0.022984	0.0168122	0.173337	18209	0.99245	No
Brain-Nucleusaccumbens(basalganglia)	198	GPM6A	ENSG00000150625.16	4	175632934	176002664	0.00141072	0.00362747	0.69782	18209	0.998059	No
Brain-Nucleusaccumbens(basalganglia)	198	WDR17	ENSG00000150627.15	4	176065834	176182818	0.00325638	0.00453636	0.473808	18209	0.994582	No
Brain-Nucleusaccumbens(basalganglia)	198	SPATA4	ENSG00000150628.6	4	176184638	176195671	0.00391388	0.00614057	0.524705	18209	0.995814	No
Brain-Nucleusaccumbens(basalganglia)	198	ASB5	ENSG00000164122.8	4	176213673	176277571	0.0139637	0.0153735	0.364965	18209	0.994582	No
Brain-Nucleusaccumbens(basalganglia)	198	SPCS3	ENSG00000129128.12	4	176319964	176332245	0.00224303	0.0022662	0.323642	18209	0.994582	No
Brain-Nucleusaccumbens(basalganglia)	198	VEGFC	ENSG00000150630.3	4	176683538	176792727	-0.00396357	0.00681029	0.561313	18209	0.995814	No
Brain-Nucleusaccumbens(basalganglia)	198	AGA	ENSG00000038002.8	4	177430770	177442503	-0.0103315	0.00411711	0.0129964	18209	0.987857	No
Brain-Nucleusaccumbens(basalganglia)	198	LINC01099	ENSG00000251504.1	4	177729638	177907936	-0.0234123	0.0263925	0.376246	18209	0.994582	No
Brain-Nucleusaccumbens(basalganglia)	198	LINC00290	ENSG00000248197.1	4	181064089	181159149	-0.0240001	0.00936159	0.0111929	18209	0.987857	No
Brain-Nucleusaccumbens(basalganglia)	198	RP11-665C14.2	ENSG00000249460.1	4	181261161	181265029	-0.0145398	0.0172364	0.400065	18209	0.994582	No
Brain-Nucleusaccumbens(basalganglia)	198	TENM3	ENSG00000218336.8	4	182143987	182803024	0.00404431	0.0041758	0.334118	18209	0.994582	No
Brain-Nucleusaccumbens(basalganglia)	198	RP11-188P17.2	ENSG00000272646.1	4	182881777	182882203	0.00195893	0.0127112	0.877699	18209	0.998926	No
Brain-Nucleusaccumbens(basalganglia)	198	DCTD	ENSG00000129187.14	4	182890060	182917936	-0.00130308	0.00218983	0.552568	18209	0.995814	No
Brain-Nucleusaccumbens(basalganglia)	198	WWC2-AS2	ENSG00000251359.4	4	183097017	183099199	-0.0273697	0.0200908	0.174844	18209	0.99245	No
Brain-Nucleusaccumbens(basalganglia)	198	WWC2	ENSG00000151718.15	4	183099293	183320777	-0.00209358	0.00344366	0.544003	18209	0.995814	No
Brain-Nucleusaccumbens(basalganglia)	198	CDKN2AIP	ENSG00000168564.5	4	183444591	183448198	0.00194019	0.00317599	0.542058	18209	0.995814	No
Brain-Nucleusaccumbens(basalganglia)	198	ING2	ENSG00000168556.6	4	183504994	183511096	-0.00476748	0.00478847	0.320803	18209	0.994582	No
Brain-Nucleusaccumbens(basalganglia)	198	RP11-367N14.3	ENSG00000272744.1	4	183516894	183517527	0.000661194	0.00842904	0.937565	18209	0.998926	No
Brain-Nucleusaccumbens(basalganglia)	198	RWDD4	ENSG00000182552.14	4	183639635	183659225	-0.000206285	0.00298644	0.945009	18209	0.998926	No
Brain-Nucleusaccumbens(basalganglia)	198	TRAPPC11	ENSG00000168538.15	4	183659267	183713594	-0.00214951	0.0022325	0.336955	18209	0.994582	No
Brain-Nucleusaccumbens(basalganglia)	198	STOX2	ENSG00000173320.11	4	183797692	184023526	0.00339758	0.00283632	0.232572	18209	0.994582	No
Brain-Nucleusaccumbens(basalganglia)	198	ENPP6	ENSG00000164303.10	4	184088706	184221230	-0.0124663	0.00710605	0.0811153	18209	0.987857	No
Brain-Nucleusaccumbens(basalganglia)	198	RP11-290F5.1	ENSG00000249096.6	4	184365183	184382306	5.49429e-05	0.0164541	0.99734	18209	0.999977	No
Brain-Nucleusaccumbens(basalganglia)	198	IRF2	ENSG00000168310.10	4	184387713	184474580	-0.000815579	0.00295915	0.783169	18209	0.998926	No
Brain-Nucleusaccumbens(basalganglia)	198	RP11-326I11.3	ENSG00000271646.1	4	184474802	184477304	-0.00474464	0.00527778	0.369889	18209	0.994582	No
Brain-Nucleusaccumbens(basalganglia)	198	RP11-326I11.4	ENSG00000271538.5	4	184506460	184537554	-0.016043	0.0100185	0.111094	18209	0.99245	No
Brain-Nucleusaccumbens(basalganglia)	198	CASP3	ENSG00000164305.18	4	184627696	184649509	0.00201247	0.0028822	0.485947	18209	0.994582	No
Brain-Nucleusaccumbens(basalganglia)	198	PRIMPOL	ENSG00000164306.10	4	184649613	184694617	-0.0050683	0.00384629	0.189312	18209	0.99245	No
Brain-Nucleusaccumbens(basalganglia)	198	CENPU	ENSG00000151725.11	4	184694964	184734133	-0.00552507	0.0111827	0.621872	18209	0.995814	No
Brain-Nucleusaccumbens(basalganglia)	198	ACSL1	ENSG00000151726.13	4	184755595	184826818	-0.00481291	0.00423185	0.256956	18209	0.994582	No
Brain-Nucleusaccumbens(basalganglia)	198	SLC25A4	ENSG00000151729.10	4	185143241	185150382	-4.06153e-05	0.00217645	0.985132	18209	0.999109	No
Brain-Nucleusaccumbens(basalganglia)	198	CFAP97	ENSG00000164323.12	4	185159665	185209504	0.00169459	0.00266787	0.526133	18209	0.995814	No
Brain-Nucleusaccumbens(basalganglia)	198	SNX25	ENSG00000109762.15	4	185204237	185370185	0.000589254	0.00273842	0.829876	18209	0.998926	No
Brain-Nucleusaccumbens(basalganglia)	198	LRP2BP	ENSG00000109771.15	4	185363972	185395899	-0.00569358	0.00519727	0.274796	18209	0.994582	No
Brain-Nucleusaccumbens(basalganglia)	198	ANKRD37	ENSG00000186352.8	4	185396021	185399028	-0.0059012	0.00894845	0.510458	18209	0.995169	No
Brain-Nucleusaccumbens(basalganglia)	198	UFSP2	ENSG00000109775.10	4	185399540	185425985	-0.00107178	0.00362122	0.7676	18209	0.998304	No
Brain-Nucleusaccumbens(basalganglia)	198	C4orf47	ENSG00000205129.8	4	185426249	185449826	-0.00132678	0.00510059	0.795073	18209	0.998926	No
Brain-Nucleusaccumbens(basalganglia)	198	CCDC110	ENSG00000168491.9	4	185445182	185471104	0.00820008	0.00874449	0.349661	18209	0.994582	No
Brain-Nucleusaccumbens(basalganglia)	198	PDLIM3	ENSG00000154553.13	4	185500660	185535612	-0.00249556	0.00409506	0.54304	18209	0.995814	No
Brain-Nucleusaccumbens(basalganglia)	198	SORBS2	ENSG00000154556.17	4	185585444	185956652	0.0017935	0.00347041	0.605947	18209	0.995814	No
Brain-Nucleusaccumbens(basalganglia)	198	TLR3	ENSG00000164342.12	4	186069152	186088069	-0.00702253	0.00629471	0.266105	18209	0.994582	No
Brain-Nucleusaccumbens(basalganglia)	198	FAM149A	ENSG00000109794.13	4	186104419	186172667	-0.000182785	0.00472562	0.96919	18209	0.998926	No
Brain-Nucleusaccumbens(basalganglia)	198	CYP4V2	ENSG00000145476.15	4	186191520	186213456	-0.000339227	0.00351444	0.923214	18209	0.998926	No
Brain-Nucleusaccumbens(basalganglia)	198	KLKB1	ENSG00000164344.15	4	186226438	186258471	-0.0021227	0.00759015	0.780063	18209	0.998911	No
Brain-Nucleusaccumbens(basalganglia)	198	F11	ENSG00000088926.13	4	186265945	186287823	-0.002237	0.0216365	0.917771	18209	0.998926	No
Brain-Nucleusaccumbens(basalganglia)	198	FAT1	ENSG00000083857.13	4	186587783	186726722	0.00230825	0.00393078	0.557806	18209	0.995814	No
Brain-Nucleusaccumbens(basalganglia)	198	TRIML2	ENSG00000179046.8	4	188091273	188109603	-0.00770653	0.0121751	0.527573	18209	0.995814	No
Brain-Nucleusaccumbens(basalganglia)	198	AF146191.4	ENSG00000245685.6	4	189780336	189940271	-0.0114942	0.0148163	0.438921	18209	0.994582	No
Brain-Nucleusaccumbens(basalganglia)	198	FRG1	ENSG00000109536.11	4	189940788	189963204	-0.00374416	0.00273768	0.173169	18209	0.99245	No
Brain-Nucleusaccumbens(basalganglia)	198	PLEKHG4B	ENSG00000153404.14	5	92151	189972	0.00416679	0.0116469	0.720951	18209	0.998059	No
Brain-Nucleusaccumbens(basalganglia)	198	LRRC14B	ENSG00000185028.3	5	191511	195353	0.00311185	0.0117482	0.791413	18209	0.998926	No
Brain-Nucleusaccumbens(basalganglia)	198	CCDC127	ENSG00000164366.3	5	196871	218215	-0.000905324	0.00309876	0.770511	18209	0.998507	No
Brain-Nucleusaccumbens(basalganglia)	198	SDHA	ENSG00000073578.16	5	218241	256700	-0.000579478	0.00313493	0.853563	18209	0.998926	No
Brain-Nucleusaccumbens(basalganglia)	198	PDCD6	ENSG00000249915.7	5	271621	314974	-0.000248012	0.00200048	0.901476	18209	0.998926	No
Brain-Nucleusaccumbens(basalganglia)	198	AHRR	ENSG00000063438.16	5	304176	438291	-0.00509178	0.010603	0.631667	18209	0.995814	No
Brain-Nucleusaccumbens(basalganglia)	198	EXOC3	ENSG00000180104.15	5	443161	469987	0.00119835	0.00248103	0.629692	18209	0.995814	No
Brain-Nucleusaccumbens(basalganglia)	198	SLC9A3	ENSG00000066230.10	5	474883	524332	0.0156023	0.0117859	0.187283	18209	0.99245	No
Brain-Nucleusaccumbens(basalganglia)	198	CEP72	ENSG00000112877.7	5	612272	667168	-0.00629408	0.00384401	0.103339	18209	0.99245	No
Brain-Nucleusaccumbens(basalganglia)	198	TPPP	ENSG00000171368.11	5	659862	693395	-0.00305523	0.00341753	0.372548	18209	0.994582	No
Brain-Nucleusaccumbens(basalganglia)	198	ZDHHC11B	ENSG00000206077.10	5	710360	766952	-0.000388279	0.00877698	0.964765	18209	0.998926	No
Brain-Nucleusaccumbens(basalganglia)	198	ZDHHC11	ENSG00000188818.12	5	795606	850986	-0.00152648	0.0117431	0.896723	18209	0.998926	No
Brain-Nucleusaccumbens(basalganglia)	198	BRD9	ENSG00000028310.17	5	863741	892642	0.000148208	0.00242709	0.951377	18209	0.998926	No
Brain-Nucleusaccumbens(basalganglia)	198	TRIP13	ENSG00000071539.13	5	892825	919357	-0.011257	0.00815906	0.169431	18209	0.99245	No
Brain-Nucleusaccumbens(basalganglia)	198	RP11-43F13.4	ENSG00000272347.1	5	1005039	1006623	-0.0275759	0.0236571	0.245334	18209	0.994582	No
Brain-Nucleusaccumbens(basalganglia)	198	NKD2	ENSG00000145506.13	5	1008829	1038943	-0.012166	0.00796728	0.128558	18209	0.99245	No
Brain-Nucleusaccumbens(basalganglia)	198	SLC12A7	ENSG00000113504.20	5	1050376	1112035	0.00519476	0.0054362	0.340592	18209	0.994582	No
Brain-Nucleusaccumbens(basalganglia)	198	TERT	ENSG00000164362.18	5	1253167	1295069	0.00317839	0.0121538	0.794001	18209	0.998926	No
Brain-Nucleusaccumbens(basalganglia)	198	CLPTM1L	ENSG00000049656.13	5	1317744	1345099	-0.00288028	0.00184149	0.11959	18209	0.99245	No
Brain-Nucleusaccumbens(basalganglia)	198	LINC01511	ENSG00000250584.2	5	1363582	1380067	0.00178645	0.0226905	0.937336	18209	0.998926	No
Brain-Nucleusaccumbens(basalganglia)	198	LPCAT1	ENSG00000153395.9	5	1456480	1523977	-8.27882e-05	0.00287572	0.977066	18209	0.999001	No
Brain-Nucleusaccumbens(basalganglia)	198	CTD-2245E15.3	ENSG00000251532.1	5	1544107	1551710	-0.00475003	0.0174275	0.785512	18209	0.998926	No
Brain-Nucleusaccumbens(basalganglia)	198	CTD-2012J19.3	ENSG00000271119.1	5	1594626	1611467	-0.00900986	0.013042	0.49058	18209	0.994582	No
Brain-Nucleusaccumbens(basalganglia)	198	MRPL36	ENSG00000171421.12	5	1798386	1801366	-0.000133823	0.00290102	0.963259	18209	0.998926	No
Brain-Nucleusaccumbens(basalganglia)	198	NDUFS6	ENSG00000145494.11	5	1801400	1816605	-0.00223305	0.0024905	0.371144	18209	0.994582	No
Brain-Nucleusaccumbens(basalganglia)	198	RP11-259O2.1	ENSG00000248994.1	5	1933863	1959176	-0.0343154	0.0118227	0.00417569	18209	0.936691	No
Brain-Nucleusaccumbens(basalganglia)	198	IRX2	ENSG00000170561.12	5	2745845	2751662	-0.00498823	0.0103326	0.629861	18209	0.995814	No
Brain-Nucleusaccumbens(basalganglia)	198	C5orf38	ENSG00000186493.11	5	2752131	2755397	-0.010833	0.00971408	0.266291	18209	0.994582	No
Brain-Nucleusaccumbens(basalganglia)	198	IRX1	ENSG00000170549.3	5	3596054	3601403	-0.00548529	0.00852463	0.520761	18209	0.995814	No
Brain-Nucleusaccumbens(basalganglia)	198	ADAMTS16	ENSG00000145536.15	5	5140330	5320304	-0.00521247	0.0121846	0.669325	18209	0.995814	No
Brain-Nucleusaccumbens(basalganglia)	198	ICE1	ENSG00000164151.11	5	5420664	5490234	-0.00248319	0.00216483	0.252915	18209	0.994582	No
Brain-Nucleusaccumbens(basalganglia)	198	CTC-471C19.1	ENSG00000261037.1	5	6019029	6022283	-0.0201833	0.0178753	0.260385	18209	0.994582	No
Brain-Nucleusaccumbens(basalganglia)	198	LINC02145	ENSG00000250490.1	5	6310441	6339884	0.00918558	0.0100351	0.36126	18209	0.994582	No
Brain-Nucleusaccumbens(basalganglia)	198	MED10	ENSG00000133398.3	5	6371881	6378594	-0.00246293	0.00308297	0.425435	18209	0.994582	No
Brain-Nucleusaccumbens(basalganglia)	198	UBE2QL1	ENSG00000215218.3	5	6448623	6494909	-0.00936199	0.00432336	0.0316996	18209	0.987857	No
Brain-Nucleusaccumbens(basalganglia)	198	LINC01018	ENSG00000250056.5	5	6582136	6588499	-0.00140063	0.00543113	0.796794	18209	0.998926	No
Brain-Nucleusaccumbens(basalganglia)	198	NSUN2	ENSG00000037474.14	5	6599239	6633291	0.0026149	0.00445466	0.557954	18209	0.995814	No
Brain-Nucleusaccumbens(basalganglia)	198	SRD5A1	ENSG00000145545.11	5	6633343	6674386	-4.24508e-05	0.00297156	0.988618	18209	0.999109	No
Brain-Nucleusaccumbens(basalganglia)	198	LINC02102	ENSG00000248677.1	5	6686325	6707711	-0.0359749	0.0132231	0.00717005	18209	0.987857	No
Brain-Nucleusaccumbens(basalganglia)	198	PAPD7	ENSG00000112941.13	5	6713007	6757048	-0.00184493	0.00218743	0.400136	18209	0.994582	No
Brain-Nucleusaccumbens(basalganglia)	198	RP11-332J15.1	ENSG00000249734.1	5	6795880	6826728	0.0314714	0.0201076	0.119345	18209	0.99245	No
Brain-Nucleusaccumbens(basalganglia)	198	RP11-332J15.2	ENSG00000250060.1	5	6868559	6886787	-0.0211859	0.0242538	0.383576	18209	0.994582	No
Brain-Nucleusaccumbens(basalganglia)	198	LINC02123	ENSG00000250668.1	5	7346986	7347977	-0.0286705	0.014641	0.0517826	18209	0.987857	No
Brain-Nucleusaccumbens(basalganglia)	198	ADCY2	ENSG00000078295.16	5	7396208	7830081	-0.00376168	0.00442262	0.396172	18209	0.994582	No
Brain-Nucleusaccumbens(basalganglia)	198	C5orf49	ENSG00000215217.6	5	7830378	7851185	-0.0028441	0.00407061	0.485666	18209	0.994582	No
Brain-Nucleusaccumbens(basalganglia)	198	MTRR	ENSG00000124275.14	5	7851491	7906025	0.00277099	0.00332601	0.405902	18209	0.994582	No
Brain-Nucleusaccumbens(basalganglia)	198	FASTKD3	ENSG00000124279.11	5	7859159	7869037	-0.000717031	0.00363165	0.843711	18209	0.998926	No
Brain-Nucleusaccumbens(basalganglia)	198	RP11-480D4.1	ENSG00000245729.2	5	8333481	8387637	0.0179798	0.0219518	0.41386	18209	0.994582	No
Brain-Nucleusaccumbens(basalganglia)	198	RP11-480D4.2	ENSG00000249159.6	5	8433073	8446355	-0.0174165	0.0198174	0.380681	18209	0.994582	No
Brain-Nucleusaccumbens(basalganglia)	198	RP11-480D4.6	ENSG00000272049.1	5	8444949	8445535	0.00943955	0.0144737	0.515131	18209	0.995814	No
Brain-Nucleusaccumbens(basalganglia)	198	MIR4458HG	ENSG00000247516.6	5	8450743	8463095	-0.00245219	0.00588717	0.67753	18209	0.995814	No
Brain-Nucleusaccumbens(basalganglia)	198	RP11-315A16.1	ENSG00000260981.1	5	8785042	8785468	-0.00645617	0.0195253	0.741297	18209	0.99821	No
Brain-Nucleusaccumbens(basalganglia)	198	LINC02199	ENSG00000250198.1	5	8839732	8881525	-0.00667086	0.010093	0.509516	18209	0.995091	No
Brain-Nucleusaccumbens(basalganglia)	198	SEMA5A	ENSG00000112902.11	5	9035026	9546075	-0.000426678	0.00428795	0.92085	18209	0.998926	No
Brain-Nucleusaccumbens(basalganglia)	198	SNHG18	ENSG00000250786.1	5	9546200	9550609	0.0122372	0.00872484	0.162508	18209	0.99245	No
Brain-Nucleusaccumbens(basalganglia)	198	TAS2R1	ENSG00000169777.6	5	9628997	9630355	-0.00779625	0.0205647	0.705064	18209	0.998059	No
Brain-Nucleusaccumbens(basalganglia)	198	CTD-2199O4.6	ENSG00000272417.1	5	10203600	10204040	-0.0197583	0.0150531	0.191037	18209	0.99245	No
Brain-Nucleusaccumbens(basalganglia)	198	FAM173B	ENSG00000150756.13	5	10226330	10244500	0.00339282	0.00321334	0.292482	18209	0.994582	No
Brain-Nucleusaccumbens(basalganglia)	198	CCT5	ENSG00000150753.11	5	10249921	10263314	-0.00541126	0.00352179	0.12621	18209	0.99245	No
Brain-Nucleusaccumbens(basalganglia)	198	CMBL	ENSG00000164237.8	5	10275875	10308026	-0.000232482	0.00294405	0.937149	18209	0.998926	No
Brain-Nucleusaccumbens(basalganglia)	198	MARCH6	ENSG00000145495.15	5	10353703	10440388	0.00190226	0.00183698	0.301838	18209	0.994582	No
Brain-Nucleusaccumbens(basalganglia)	198	ROPN1L	ENSG00000145491.11	5	10441524	10472029	-0.00356051	0.0107798	0.741569	18209	0.99821	No
Brain-Nucleusaccumbens(basalganglia)	198	ANKRD33B	ENSG00000164236.11	5	10564330	10657816	-0.0113848	0.00579984	0.0512275	18209	0.987857	No
Brain-Nucleusaccumbens(basalganglia)	198	DAP	ENSG00000112977.15	5	10679230	10761272	0.00189439	0.00232342	0.415977	18209	0.994582	No
Brain-Nucleusaccumbens(basalganglia)	198	CTNND2	ENSG00000169862.18	5	10971840	11904043	-0.00085841	0.00244933	0.726408	18209	0.998059	No
Brain-Nucleusaccumbens(basalganglia)	198	DNAH5	ENSG00000039139.9	5	13690331	13944543	-0.000583093	0.00706115	0.934281	18209	0.998926	No
Brain-Nucleusaccumbens(basalganglia)	198	TRIO	ENSG00000038382.18	5	14143702	14532128	0.00474934	0.00255614	0.0648374	18209	0.987857	No
Brain-Nucleusaccumbens(basalganglia)	198	FAM105A	ENSG00000145569.5	5	14581775	14615007	-0.0084879	0.00595114	0.155563	18209	0.99245	No
Brain-Nucleusaccumbens(basalganglia)	198	OTULIN	ENSG00000154124.4	5	14664664	14699711	0.000865922	0.0027865	0.756354	18209	0.99821	No
Brain-Nucleusaccumbens(basalganglia)	198	ANKH	ENSG00000154122.12	5	14704804	14871778	0.00397877	0.00270174	0.142626	18209	0.99245	No
Brain-Nucleusaccumbens(basalganglia)	198	CTB-40H15.4	ENSG00000272057.1	5	14872332	14872713	-0.0111672	0.0194628	0.566855	18209	0.995814	No
Brain-Nucleusaccumbens(basalganglia)	198	FBXL7	ENSG00000183580.9	5	15500196	15939795	-0.00359927	0.00416702	0.388899	18209	0.994582	No
Brain-Nucleusaccumbens(basalganglia)	198	MARCH11	ENSG00000183654.8	5	16067139	16180762	-0.00756351	0.00943588	0.423883	18209	0.994582	No
Brain-Nucleusaccumbens(basalganglia)	198	LINC02150	ENSG00000248150.1	5	16373361	16440081	0.00910057	0.0245481	0.711289	18209	0.998059	No
Brain-Nucleusaccumbens(basalganglia)	198	ZNF622	ENSG00000173545.4	5	16451519	16465792	-0.00459428	0.0034306	0.18223	18209	0.99245	No
Brain-Nucleusaccumbens(basalganglia)	198	FAM134B	ENSG00000154153.13	5	16473038	16617058	-0.0018362	0.00341965	0.591977	18209	0.995814	No
Brain-Nucleusaccumbens(basalganglia)	198	MYO10	ENSG00000145555.14	5	16661914	16936276	-0.00371464	0.0035445	0.296076	18209	0.994582	No
Brain-Nucleusaccumbens(basalganglia)	198	BASP1	ENSG00000176788.8	5	17065598	17276843	-0.0101649	0.00405808	0.0131589	18209	0.987857	No
Brain-Nucleusaccumbens(basalganglia)	198	CTD-2228A4.1	ENSG00000271892.1	5	17107360	17107789	-0.0268637	0.0145189	0.065953	18209	0.987857	No
Brain-Nucleusaccumbens(basalganglia)	198	LINC02217	ENSG00000248455.5	5	17404019	17441694	0.006982	0.01613	0.665647	18209	0.995814	No
Brain-Nucleusaccumbens(basalganglia)	198	RP11-454P21.1	ENSG00000249937.5	5	17684584	17955857	0.0056549	0.0116931	0.629263	18209	0.995814	No
Brain-Nucleusaccumbens(basalganglia)	198	CDH18	ENSG00000145526.11	5	19472951	20575873	0.00429291	0.00630524	0.496862	18209	0.994582	No
Brain-Nucleusaccumbens(basalganglia)	198	RP11-360I2.1	ENSG00000272130.1	5	21569755	21570045	-0.0267474	0.0257991	0.301271	18209	0.994582	No
Brain-Nucleusaccumbens(basalganglia)	198	CDH12	ENSG00000154162.14	5	21750673	22853622	-0.00685493	0.00739135	0.354976	18209	0.994582	No
Brain-Nucleusaccumbens(basalganglia)	198	CDH10	ENSG00000040731.10	5	24487100	24644978	-0.00386301	0.00511386	0.451019	18209	0.994582	No
Brain-Nucleusaccumbens(basalganglia)	198	CDH9	ENSG00000113100.9	5	26880600	27121150	-0.00434417	0.0080601	0.590587	18209	0.995814	No
Brain-Nucleusaccumbens(basalganglia)	198	CDH6	ENSG00000113361.12	5	31193750	31329146	0.00501399	0.00618979	0.41901	18209	0.994582	No
Brain-Nucleusaccumbens(basalganglia)	198	DROSHA	ENSG00000113360.16	5	31400497	31532196	-0.000825252	0.00231503	0.721911	18209	0.998059	No
Brain-Nucleusaccumbens(basalganglia)	198	C5orf22	ENSG00000082213.17	5	31532266	31555058	0.00206065	0.00270928	0.44792	18209	0.994582	No
Brain-Nucleusaccumbens(basalganglia)	198	PDZD2	ENSG00000133401.15	5	31639410	32110931	0.00326691	0.00403235	0.418933	18209	0.994582	No
Brain-Nucleusaccumbens(basalganglia)	198	GOLPH3	ENSG00000113384.13	5	32124704	32174350	0.000417304	0.00256158	0.870777	18209	0.998926	No
Brain-Nucleusaccumbens(basalganglia)	198	CTD-2186M15.3	ENSG00000272086.1	5	32174471	32175272	-0.00219893	0.00485174	0.650945	18209	0.995814	No
Brain-Nucleusaccumbens(basalganglia)	198	MTMR12	ENSG00000150712.10	5	32226994	32313009	4.70183e-05	0.00277832	0.986517	18209	0.999109	No
Brain-Nucleusaccumbens(basalganglia)	198	ZFR	ENSG00000056097.15	5	32354350	32444761	0.00209044	0.00242385	0.389615	18209	0.994582	No
Brain-Nucleusaccumbens(basalganglia)	198	SUB1	ENSG00000113387.11	5	32531633	32604079	-0.00019131	0.00242623	0.937241	18209	0.998926	No
Brain-Nucleusaccumbens(basalganglia)	198	NPR3	ENSG00000113389.15	5	32689070	32791724	-0.00218269	0.0120442	0.856401	18209	0.998926	No
Brain-Nucleusaccumbens(basalganglia)	198	TARS	ENSG00000113407.13	5	33440696	33469539	-0.00305517	0.0031037	0.326289	18209	0.994582	No
Brain-Nucleusaccumbens(basalganglia)	198	ADAMTS12	ENSG00000151388.10	5	33523535	33892192	-0.00404692	0.00983555	0.681237	18209	0.995814	No
Brain-Nucleusaccumbens(basalganglia)	198	RXFP3	ENSG00000182631.6	5	33936386	33938237	-0.0172673	0.0208882	0.409552	18209	0.994582	No
Brain-Nucleusaccumbens(basalganglia)	198	SLC45A2	ENSG00000164175.14	5	33944616	33984730	-0.00778646	0.0120031	0.517375	18209	0.995814	No
Brain-Nucleusaccumbens(basalganglia)	198	AMACR	ENSG00000242110.7	5	33986178	34008108	-0.00257991	0.00469066	0.58301	18209	0.995814	No
Brain-Nucleusaccumbens(basalganglia)	198	C1QTNF3	ENSG00000082196.20	5	34019448	34043832	0.00295768	0.00527999	0.576077	18209	0.995814	No
Brain-Nucleusaccumbens(basalganglia)	198	RAI14	ENSG00000039560.13	5	34656237	34832627	-0.00991649	0.00469403	0.0360477	18209	0.987857	No
Brain-Nucleusaccumbens(basalganglia)	198	TTC23L	ENSG00000205838.13	5	34839164	34899456	-0.000895308	0.00551213	0.871157	18209	0.998926	No
Brain-Nucleusaccumbens(basalganglia)	198	RAD1	ENSG00000113456.18	5	34905264	34918989	0.000151743	0.00261953	0.953872	18209	0.998926	No
Brain-Nucleusaccumbens(basalganglia)	198	BRIX1	ENSG00000113460.12	5	34915376	34925996	-0.0047117	0.00312593	0.133528	18209	0.99245	No
Brain-Nucleusaccumbens(basalganglia)	198	DNAJC21	ENSG00000168724.14	5	34929593	34958964	-0.00576222	0.00305645	0.0610415	18209	0.987857	No
Brain-Nucleusaccumbens(basalganglia)	198	PRLR	ENSG00000113494.16	5	35048756	35230589	-0.00641299	0.0113053	0.571263	18209	0.995814	No
Brain-Nucleusaccumbens(basalganglia)	198	SPEF2	ENSG00000152582.13	5	35617844	35814611	0.000839515	0.00450583	0.85241	18209	0.998926	No
Brain-Nucleusaccumbens(basalganglia)	198	IL7R	ENSG00000168685.14	5	35852695	35879603	0.0147534	0.0166672	0.377269	18209	0.994582	No
Brain-Nucleusaccumbens(basalganglia)	198	CAPSL	ENSG00000152611.11	5	35904295	35938779	0.000304907	0.0232956	0.989572	18209	0.999109	No
Brain-Nucleusaccumbens(basalganglia)	198	LMBRD2	ENSG00000164187.6	5	36098412	36151961	0.00174469	0.0026302	0.507987	18209	0.995091	No
Brain-Nucleusaccumbens(basalganglia)	198	SKP2	ENSG00000145604.15	5	36151989	36184319	0.00298212	0.00334366	0.373679	18209	0.994582	No
Brain-Nucleusaccumbens(basalganglia)	198	NADK2	ENSG00000152620.12	5	36192592	36242279	-0.00110317	0.00256543	0.667712	18209	0.995814	No
Brain-Nucleusaccumbens(basalganglia)	198	RANBP3L	ENSG00000164188.8	5	36248434	36302114	-0.00915481	0.00542556	0.0933081	18209	0.99245	No
Brain-Nucleusaccumbens(basalganglia)	198	SLC1A3	ENSG00000079215.13	5	36606355	36688334	-0.00165637	0.00495551	0.73859	18209	0.99821	No
Brain-Nucleusaccumbens(basalganglia)	198	CTD-2653M23.3	ENSG00000272103.1	5	36861736	36862217	0.0126357	0.0165883	0.447245	18209	0.994582	No
Brain-Nucleusaccumbens(basalganglia)	198	NIPBL	ENSG00000164190.17	5	36876759	37066413	0.00216004	0.00205196	0.293935	18209	0.994582	No
Brain-Nucleusaccumbens(basalganglia)	198	C5orf42	ENSG00000197603.13	5	37106228	37249428	-0.000670587	0.00265107	0.800602	18209	0.998926	No
Brain-Nucleusaccumbens(basalganglia)	198	NUP155	ENSG00000113569.15	5	37288137	37371181	0.000144346	0.00249695	0.953966	18209	0.998926	No
Brain-Nucleusaccumbens(basalganglia)	198	WDR70	ENSG00000082068.8	5	37379212	37753435	0.000267592	0.00264277	0.919464	18209	0.998926	No
Brain-Nucleusaccumbens(basalganglia)	198	GDNF	ENSG00000168621.14	5	37812677	37839686	0.0130628	0.0093605	0.164616	18209	0.99245	No
Brain-Nucleusaccumbens(basalganglia)	198	LINC02110	ENSG00000251518.1	5	37948491	37951055	-0.0074214	0.0144652	0.608557	18209	0.995814	No
Brain-Nucleusaccumbens(basalganglia)	198	CTD-2130F23.1	ENSG00000248533.1	5	37953402	37966964	-0.0120873	0.0196046	0.538325	18209	0.995814	No
Brain-Nucleusaccumbens(basalganglia)	198	LINC02119	ENSG00000248461.1	5	38148480	38153715	-0.0301795	0.0228252	0.187817	18209	0.99245	No
Brain-Nucleusaccumbens(basalganglia)	198	EGFLAM	ENSG00000164318.17	5	38258409	38465021	0.0115586	0.00843916	0.172546	18209	0.99245	No
Brain-Nucleusaccumbens(basalganglia)	198	LIFR	ENSG00000113594.9	5	38474963	38606306	0.000568774	0.00377495	0.880408	18209	0.998926	No
Brain-Nucleusaccumbens(basalganglia)	198	CTD-2196P11.2	ENSG00000251189.1	5	38682070	38685126	0.00598714	0.016459	0.716474	18209	0.998059	No
Brain-Nucleusaccumbens(basalganglia)	198	OSMR-AS1	ENSG00000249740.2	5	38710367	38845829	-0.0123726	0.0167171	0.460216	18209	0.994582	No
Brain-Nucleusaccumbens(basalganglia)	198	OSMR	ENSG00000145623.12	5	38845858	38945490	0.00782962	0.00530344	0.141643	18209	0.99245	No
Brain-Nucleusaccumbens(basalganglia)	198	RICTOR	ENSG00000164327.12	5	38937919	39074408	0.00506279	0.00285901	0.0783218	18209	0.987857	No
Brain-Nucleusaccumbens(basalganglia)	198	FYB	ENSG00000082074.15	5	39105236	39274528	-0.00256976	0.00681079	0.706399	18209	0.998059	No
Brain-Nucleusaccumbens(basalganglia)	198	DAB2	ENSG00000153071.14	5	39371675	39462300	0.00520732	0.00424899	0.222008	18209	0.994582	No
Brain-Nucleusaccumbens(basalganglia)	198	TTC33	ENSG00000113638.13	5	40512333	40755975	0.00539767	0.00426225	0.207048	18209	0.992553	No
Brain-Nucleusaccumbens(basalganglia)	198	PTGER4	ENSG00000171522.5	5	40679498	40693735	-0.0150724	0.0112323	0.181364	18209	0.99245	No
Brain-Nucleusaccumbens(basalganglia)	198	PRKAA1	ENSG00000132356.11	5	40759379	40798374	0.0021703	0.00337035	0.520453	18209	0.995814	No
Brain-Nucleusaccumbens(basalganglia)	198	RPL37	ENSG00000145592.13	5	40825262	40835335	-0.000989206	0.00295381	0.738106	18209	0.99821	No
Brain-Nucleusaccumbens(basalganglia)	198	CARD6	ENSG00000132357.13	5	40841184	40860175	0.0111759	0.00618524	0.0724924	18209	0.987857	No
Brain-Nucleusaccumbens(basalganglia)	198	C7	ENSG00000112936.18	5	40909252	40982939	0.00172092	0.0103281	0.867856	18209	0.998926	No
Brain-Nucleusaccumbens(basalganglia)	198	C6	ENSG00000039537.13	5	41142234	41261438	0.00306202	0.0222963	0.890924	18209	0.998926	No
Brain-Nucleusaccumbens(basalganglia)	198	PLCXD3	ENSG00000182836.9	5	41306954	41510628	-0.00434218	0.00887983	0.625455	18209	0.995814	No
Brain-Nucleusaccumbens(basalganglia)	198	OXCT1	ENSG00000083720.12	5	41730065	41870519	0.00357726	0.00280393	0.203706	18209	0.992553	No
Brain-Nucleusaccumbens(basalganglia)	198	C5orf51	ENSG00000205765.8	5	41904188	41921636	0.00416116	0.00235087	0.0784504	18209	0.987857	No
Brain-Nucleusaccumbens(basalganglia)	198	FBXO4	ENSG00000151876.12	5	41925254	41941743	0.000600823	0.00338428	0.859294	18209	0.998926	No
Brain-Nucleusaccumbens(basalganglia)	198	GHR	ENSG00000112964.13	5	42423777	42721878	0.00747562	0.00591517	0.207971	18209	0.992553	No
Brain-Nucleusaccumbens(basalganglia)	198	CCDC152	ENSG00000198865.9	5	42756801	42802360	0.00136678	0.00498612	0.784316	18209	0.998926	No
Brain-Nucleusaccumbens(basalganglia)	198	SELENOP	ENSG00000250722.5	5	42804656	42887392	-0.0100338	0.00538634	0.0641525	18209	0.987857	No
Brain-Nucleusaccumbens(basalganglia)	198	CTD-2201E18.5	ENSG00000271788.1	5	43006733	43007543	0.0165202	0.00885572	0.0637788	18209	0.987857	No
Brain-Nucleusaccumbens(basalganglia)	198	CTD-2035E11.4	ENSG00000272382.1	5	43033716	43034635	0.0360494	0.0188356	0.0572556	18209	0.987857	No
Brain-Nucleusaccumbens(basalganglia)	198	ANXA2R	ENSG00000177721.4	5	43039081	43043170	-0.000243683	0.00962602	0.979832	18209	0.999001	No
Brain-Nucleusaccumbens(basalganglia)	198	CTD-2035E11.5	ENSG00000272144.1	5	43061395	43062441	0.0126661	0.0132634	0.340902	18209	0.994582	No
Brain-Nucleusaccumbens(basalganglia)	198	ZNF131	ENSG00000172262.11	5	43067581	43192021	0.00124792	0.00210216	0.553515	18209	0.995814	No
Brain-Nucleusaccumbens(basalganglia)	198	NIM1K	ENSG00000177453.7	5	43192071	43280850	-0.00222234	0.0034605	0.521577	18209	0.995814	No
Brain-Nucleusaccumbens(basalganglia)	198	HMGCS1	ENSG00000112972.14	5	43289726	43313512	-0.00444185	0.00511876	0.386708	18209	0.994582	No
Brain-Nucleusaccumbens(basalganglia)	198	CCL28	ENSG00000151882.11	5	43376645	43412391	0.00572966	0.00928599	0.538018	18209	0.995814	No
Brain-Nucleusaccumbens(basalganglia)	198	TMEM267	ENSG00000151881.14	5	43444252	43483893	0.00423105	0.00435209	0.332292	18209	0.994582	No
Brain-Nucleusaccumbens(basalganglia)	198	C5orf34	ENSG00000172244.8	5	43486701	43515145	-0.000431231	0.006318	0.945661	18209	0.998926	No
Brain-Nucleusaccumbens(basalganglia)	198	PAIP1	ENSG00000172239.13	5	43526267	43557758	-0.00145069	0.00217028	0.504731	18209	0.994945	No
Brain-Nucleusaccumbens(basalganglia)	198	NNT	ENSG00000112992.16	5	43602692	43707405	-0.000524883	0.00268236	0.845087	18209	0.998926	No
Brain-Nucleusaccumbens(basalganglia)	198	FGF10	ENSG00000070193.4	5	44303544	44389706	-0.0061633	0.0171223	0.719311	18209	0.998059	No
Brain-Nucleusaccumbens(basalganglia)	198	RP11-473L15.3	ENSG00000249203.1	5	44495618	44510282	-0.0254415	0.0123269	0.0404945	18209	0.987857	No
Brain-Nucleusaccumbens(basalganglia)	198	MRPS30	ENSG00000112996.10	5	44808925	44820428	-0.00652321	0.00217491	0.00309827	18209	0.928863	No
Brain-Nucleusaccumbens(basalganglia)	198	RP11-53O19.3	ENSG00000272335.1	5	44826076	44828592	0.00684277	0.00287855	0.0185196	18209	0.987857	No
Brain-Nucleusaccumbens(basalganglia)	198	HCN1	ENSG00000164588.6	5	45254950	45696498	-0.00262973	0.00682182	0.700342	18209	0.998059	No
Brain-Nucleusaccumbens(basalganglia)	198	EMB	ENSG00000170571.11	5	50396192	50443248	0.00482059	0.00701746	0.493024	18209	0.994582	No
Brain-Nucleusaccumbens(basalganglia)	198	RP11-269M20.3	ENSG00000271752.1	5	50662859	50663266	0.00243205	0.0196517	0.901648	18209	0.998926	No
Brain-Nucleusaccumbens(basalganglia)	198	PARP8	ENSG00000151883.17	5	50665899	50846522	0.00139747	0.00324547	0.667293	18209	0.995814	No
Brain-Nucleusaccumbens(basalganglia)	198	CTD-2089N3.1	ENSG00000250360.1	5	50965687	50967008	-0.0120569	0.0120758	0.319437	18209	0.994582	No
Brain-Nucleusaccumbens(basalganglia)	198	LINC02106	ENSG00000251573.2	5	50969217	50970050	0.0136726	0.0141556	0.33543	18209	0.994582	No
Brain-Nucleusaccumbens(basalganglia)	198	ISL1	ENSG00000016082.14	5	51383391	51394738	-0.00573377	0.0106806	0.592058	18209	0.995814	No
Brain-Nucleusaccumbens(basalganglia)	198	ITGA1	ENSG00000213949.8	5	52787896	52959210	0.000407064	0.00533607	0.939279	18209	0.998926	No
Brain-Nucleusaccumbens(basalganglia)	198	PELO	ENSG00000152684.10	5	52799885	52804046	-4.43258e-05	0.00253685	0.986079	18209	0.999109	No
Brain-Nucleusaccumbens(basalganglia)	198	ITGA2	ENSG00000164171.10	5	52989326	53094779	-0.00325109	0.00735525	0.659025	18209	0.995814	No
Brain-Nucleusaccumbens(basalganglia)	198	MOCS2	ENSG00000164172.18	5	53095679	53109778	0.000377802	0.00238479	0.874306	18209	0.998926	No
Brain-Nucleusaccumbens(basalganglia)	198	FST	ENSG00000134363.11	5	53480409	53487134	-0.00759286	0.0169693	0.655103	18209	0.995814	No
Brain-Nucleusaccumbens(basalganglia)	198	NDUFS4	ENSG00000164258.11	5	53560633	53683340	-0.00372837	0.00266061	0.162878	18209	0.99245	No
Brain-Nucleusaccumbens(basalganglia)	198	CTD-2081C10.7	ENSG00000272416.1	5	53880293	53881051	0.000865985	0.0106049	0.935011	18209	0.998926	No
Brain-Nucleusaccumbens(basalganglia)	198	ARL15	ENSG00000185305.10	5	53883945	54310582	0.00487034	0.00460823	0.292016	18209	0.994582	No
Brain-Nucleusaccumbens(basalganglia)	198	HSPB3	ENSG00000169271.2	5	54455601	54456384	-0.0356205	0.0185529	0.0564824	18209	0.987857	No
Brain-Nucleusaccumbens(basalganglia)	198	SNX18	ENSG00000178996.13	5	54517759	54546585	0.0028608	0.00292023	0.328605	18209	0.994582	No
Brain-Nucleusaccumbens(basalganglia)	198	GZMA	ENSG00000145649.7	5	55102648	55110252	0.00978305	0.0206852	0.636836	18209	0.995814	No
Brain-Nucleusaccumbens(basalganglia)	198	GPX8	ENSG00000164294.13	5	55160118	55167071	0.00980076	0.0118493	0.409292	18209	0.994582	No
Brain-Nucleusaccumbens(basalganglia)	198	MCIDAS	ENSG00000234602.7	5	55219614	55227315	-0.0211886	0.0162087	0.192837	18209	0.99245	No
Brain-Nucleusaccumbens(basalganglia)	198	CCNO	ENSG00000152669.8	5	55231152	55233680	0.00508541	0.0081786	0.534882	18209	0.995814	No
Brain-Nucleusaccumbens(basalganglia)	198	DHX29	ENSG00000067248.9	5	55256245	55307722	-7.02254e-05	0.00237359	0.976431	18209	0.998926	No
Brain-Nucleusaccumbens(basalganglia)	198	SKIV2L2	ENSG00000039123.15	5	55307760	55425581	-0.000635429	0.00224975	0.777935	18209	0.998684	No
Brain-Nucleusaccumbens(basalganglia)	198	PLPP1	ENSG00000067113.16	5	55425863	55535050	-0.00773859	0.00393287	0.0506774	18209	0.987857	No
Brain-Nucleusaccumbens(basalganglia)	198	SLC38A9	ENSG00000177058.11	5	55625845	55773194	-0.0065874	0.00332717	0.0492758	18209	0.987857	No
Brain-Nucleusaccumbens(basalganglia)	198	DDX4	ENSG00000152670.18	5	55738017	55817157	0.00682967	0.00999639	0.49537	18209	0.994582	No
Brain-Nucleusaccumbens(basalganglia)	198	IL6ST	ENSG00000134352.19	5	55935095	55994993	0.000504554	0.00242464	0.835396	18209	0.998926	No
Brain-Nucleusaccumbens(basalganglia)	198	ANKRD55	ENSG00000164512.17	5	56099678	56233359	0.00499756	0.0063182	0.430022	18209	0.994582	No
Brain-Nucleusaccumbens(basalganglia)	198	LINC01948	ENSG00000248727.5	5	56457795	56481946	-0.0135677	0.0165764	0.414182	18209	0.994582	No
Brain-Nucleusaccumbens(basalganglia)	198	C5orf67	ENSG00000225940.5	5	56511567	56606232	0.0212918	0.0168383	0.207729	18209	0.992553	No
Brain-Nucleusaccumbens(basalganglia)	198	MAP3K1	ENSG00000095015.5	5	56815574	56896152	0.00468738	0.003342	0.162507	18209	0.99245	No
Brain-Nucleusaccumbens(basalganglia)	198	SETD9	ENSG00000155542.11	5	56909260	56925532	0.0010766	0.00691506	0.876456	18209	0.998926	No
Brain-Nucleusaccumbens(basalganglia)	198	MIER3	ENSG00000155545.19	5	56919602	56971675	0.000976593	0.00307214	0.750948	18209	0.99821	No
Brain-Nucleusaccumbens(basalganglia)	198	GPBP1	ENSG00000062194.15	5	57173948	57264679	0.000301035	0.00221158	0.891884	18209	0.998926	No
Brain-Nucleusaccumbens(basalganglia)	198	CTD-2023N9.3	ENSG00000249436.1	5	57614389	57617431	-0.0110402	0.0217918	0.613055	18209	0.995814	No
Brain-Nucleusaccumbens(basalganglia)	198	LINC02101	ENSG00000248132.2	5	58108082	58122341	-0.0118075	0.0241428	0.625401	18209	0.995814	No
Brain-Nucleusaccumbens(basalganglia)	198	PLK2	ENSG00000145632.14	5	58453982	58460260	-0.000106568	0.00413384	0.979462	18209	0.999001	No
Brain-Nucleusaccumbens(basalganglia)	198	GAPT	ENSG00000175857.8	5	58491435	58497090	0.0115856	0.0201313	0.565687	18209	0.995814	No
Brain-Nucleusaccumbens(basalganglia)	198	RAB3C	ENSG00000152932.7	5	58582221	58859394	0.00106969	0.00468577	0.819691	18209	0.998926	No
Brain-Nucleusaccumbens(basalganglia)	198	PDE4D	ENSG00000113448.18	5	58969038	60372714	0.0025551	0.00368648	0.489161	18209	0.994582	No
Brain-Nucleusaccumbens(basalganglia)	198	DEPDC1B	ENSG00000035499.12	5	60596912	60700190	0.00857964	0.0113807	0.451931	18209	0.994582	No
Brain-Nucleusaccumbens(basalganglia)	198	ELOVL7	ENSG00000164181.13	5	60751791	60844389	-0.00216475	0.00448326	0.629801	18209	0.995814	No
Brain-Nucleusaccumbens(basalganglia)	198	RP11-231G3.1	ENSG00000272308.1	5	60866457	60866935	0.0125284	0.0111738	0.263717	18209	0.994582	No
Brain-Nucleusaccumbens(basalganglia)	198	ERCC8	ENSG00000049167.13	5	60873831	60945073	0.00135339	0.00315739	0.668708	18209	0.995814	No
Brain-Nucleusaccumbens(basalganglia)	198	NDUFAF2	ENSG00000164182.10	5	60945129	61153037	-0.00570354	0.00324325	0.0803852	18209	0.987857	No
Brain-Nucleusaccumbens(basalganglia)	198	SMIM15	ENSG00000188725.7	5	61157709	61161227	0.00416096	0.00214298	0.0537737	18209	0.987857	No
Brain-Nucleusaccumbens(basalganglia)	198	ZSWIM6	ENSG00000130449.5	5	61332273	61546170	0.000100083	0.00290532	0.972559	18209	0.998926	No
Brain-Nucleusaccumbens(basalganglia)	198	C5orf64-AS1	ENSG00000251575.2	5	61732774	61735669	0.0052373	0.0151897	0.730662	18209	0.998059	No
Brain-Nucleusaccumbens(basalganglia)	198	KIF2A	ENSG00000068796.16	5	62306162	62386383	-0.00612494	0.00300856	0.0432657	18209	0.987857	No
Brain-Nucleusaccumbens(basalganglia)	198	DIMT1	ENSG00000086189.9	5	62387254	62403939	-0.000918031	0.00188958	0.627685	18209	0.995814	No
Brain-Nucleusaccumbens(basalganglia)	198	IPO11	ENSG00000086200.16	5	62403972	62628582	-0.000572978	0.00292416	0.844878	18209	0.998926	No
Brain-Nucleusaccumbens(basalganglia)	198	LRRC70	ENSG00000186105.7	5	62579484	62580453	-0.0117559	0.0158661	0.459715	18209	0.994582	No
Brain-Nucleusaccumbens(basalganglia)	198	HTR1A	ENSG00000178394.4	5	63960356	63962507	-0.0344152	0.0204736	0.0945449	18209	0.99245	No
Brain-Nucleusaccumbens(basalganglia)	198	RNF180	ENSG00000164197.11	5	64165844	64372869	0.00764929	0.00340354	0.0258532	18209	0.987857	No
Brain-Nucleusaccumbens(basalganglia)	198	RGS7BP	ENSG00000186479.4	5	64506257	64612312	0.00392712	0.0057161	0.49297	18209	0.994582	No
Brain-Nucleusaccumbens(basalganglia)	198	FAM159B	ENSG00000145642.11	5	64690308	64718090	-0.0250688	0.0165245	0.131044	18209	0.99245	No
Brain-Nucleusaccumbens(basalganglia)	198	SREK1IP1	ENSG00000153006.15	5	64718144	64768685	0.00429874	0.00344333	0.213534	18209	0.994582	No
Brain-Nucleusaccumbens(basalganglia)	198	CWC27	ENSG00000153015.15	5	64768930	65018763	-0.00278951	0.00254798	0.275104	18209	0.994582	No
Brain-Nucleusaccumbens(basalganglia)	198	RP11-307L14.1	ENSG00000272370.1	5	65020038	65020551	-0.0118938	0.00812613	0.145074	18209	0.99245	No
Brain-Nucleusaccumbens(basalganglia)	198	RP11-307L14.2	ENSG00000272354.1	5	65020614	65020989	-0.000318233	0.0164712	0.984607	18209	0.999109	No
Brain-Nucleusaccumbens(basalganglia)	198	ADAMTS6	ENSG00000049192.14	5	65148736	65481920	-0.0118778	0.00932016	0.204196	18209	0.992553	No
Brain-Nucleusaccumbens(basalganglia)	198	CENPK	ENSG00000123219.12	5	65517766	65563171	0.00233727	0.0121081	0.847155	18209	0.998926	No
Brain-Nucleusaccumbens(basalganglia)	198	PPWD1	ENSG00000113593.11	5	65563239	65587549	-0.000790933	0.00297047	0.790346	18209	0.998926	No
Brain-Nucleusaccumbens(basalganglia)	198	TRIM23	ENSG00000113595.14	5	65589680	65625975	0.00298739	0.00255199	0.243337	18209	0.994582	No
Brain-Nucleusaccumbens(basalganglia)	198	TRAPPC13	ENSG00000113597.17	5	65624716	65665927	-0.00136993	0.00246218	0.578651	18209	0.995814	No
Brain-Nucleusaccumbens(basalganglia)	198	CTC-534A2.2	ENSG00000253251.2	5	65626009	65630891	-0.00557886	0.00500635	0.266645	18209	0.994582	No
Brain-Nucleusaccumbens(basalganglia)	198	SGTB	ENSG00000197860.9	5	65666234	65723035	0.00219924	0.00313264	0.483582	18209	0.994582	No
Brain-Nucleusaccumbens(basalganglia)	198	NLN	ENSG00000123213.22	5	65722196	65871725	0.0062798	0.00293418	0.0337138	18209	0.987857	No
Brain-Nucleusaccumbens(basalganglia)	198	CTD-2033C11.1	ENSG00000269961.1	5	65924629	65925135	0.00127039	0.00860811	0.882843	18209	0.998926	No
Brain-Nucleusaccumbens(basalganglia)	198	ERBIN	ENSG00000112851.14	5	65926475	66082549	0.00312381	0.00383014	0.415839	18209	0.994582	No
Brain-Nucleusaccumbens(basalganglia)	198	SREK1	ENSG00000153914.15	5	66139971	66183615	0.00137947	0.00199943	0.491146	18209	0.994582	No
Brain-Nucleusaccumbens(basalganglia)	198	MAST4	ENSG00000069020.18	5	66596361	67169595	-0.00474168	0.00349098	0.176118	18209	0.99245	No
Brain-Nucleusaccumbens(basalganglia)	198	CD180	ENSG00000134061.5	5	67179613	67196799	-0.00206746	0.0119948	0.86335	18209	0.998926	No
Brain-Nucleusaccumbens(basalganglia)	198	PIK3R1	ENSG00000145675.14	5	68215720	68301821	-0.0023147	0.002757	0.402287	18209	0.994582	No
Brain-Nucleusaccumbens(basalganglia)	198	CTC-340D7.1	ENSG00000249335.1	5	68832585	68962158	-0.00956806	0.0147126	0.516327	18209	0.995814	No
Brain-Nucleusaccumbens(basalganglia)	198	CTC-498J12.1	ENSG00000250237.1	5	69038518	69043821	-0.00205747	0.0218756	0.925174	18209	0.998926	No
Brain-Nucleusaccumbens(basalganglia)	198	SLC30A5	ENSG00000145740.18	5	69093646	69131069	3.03554e-06	0.0023705	0.99898	18209	0.999977	No
Brain-Nucleusaccumbens(basalganglia)	198	CCNB1	ENSG00000134057.14	5	69167010	69178245	-0.00182443	0.00433679	0.674498	18209	0.995814	No
Brain-Nucleusaccumbens(basalganglia)	198	CENPH	ENSG00000153044.9	5	69189548	69210357	0.000142547	0.00529176	0.97854	18209	0.999001	No
Brain-Nucleusaccumbens(basalganglia)	198	MRPS36	ENSG00000134056.11	5	69217760	69230129	0.00118588	0.0022757	0.602947	18209	0.995814	No
Brain-Nucleusaccumbens(basalganglia)	198	CDK7	ENSG00000134058.11	5	69234795	69277430	-0.00269161	0.00299025	0.369282	18209	0.994582	No
Brain-Nucleusaccumbens(basalganglia)	198	CCDC125	ENSG00000183323.12	5	69280175	69332809	-0.00613303	0.003817	0.109898	18209	0.99245	No
Brain-Nucleusaccumbens(basalganglia)	198	AK6	ENSG00000085231.13	5	69350984	69355953	-0.00114391	0.00255308	0.654669	18209	0.995814	No
Brain-Nucleusaccumbens(basalganglia)	198	TAF9	ENSG00000273841.4	5	69364743	69369642	-0.0030658	0.00317595	0.335711	18209	0.994582	No
Brain-Nucleusaccumbens(basalganglia)	198	RAD17	ENSG00000152942.18	5	69370014	69414801	-0.0010112	0.00238548	0.672157	18209	0.995814	No
Brain-Nucleusaccumbens(basalganglia)	198	MARVELD2	ENSG00000152939.14	5	69415112	69444330	0.00365736	0.00684547	0.593826	18209	0.995814	No
Brain-Nucleusaccumbens(basalganglia)	198	OCLN	ENSG00000197822.10	5	69492292	69558104	-0.00754983	0.00971329	0.438044	18209	0.994582	No
Brain-Nucleusaccumbens(basalganglia)	198	GTF2H2C	ENSG00000183474.15	5	69560208	69594723	0.00691981	0.00572073	0.228053	18209	0.994582	No
Brain-Nucleusaccumbens(basalganglia)	198	SERF1B	ENSG00000205572.9	5	70025247	70043113	0.00427523	0.010556	0.685967	18209	0.996693	No
Brain-Nucleusaccumbens(basalganglia)	198	SMN2	ENSG00000205571.13	5	70049612	70078522	-0.0186125	0.0329868	0.573308	18209	0.995814	No
Brain-Nucleusaccumbens(basalganglia)	198	SERF1A	ENSG00000172058.15	5	70900665	70918530	-0.0321285	0.0261558	0.220955	18209	0.994582	No
Brain-Nucleusaccumbens(basalganglia)	198	SMN1	ENSG00000172062.16	5	70925030	70953942	-0.00291438	0.00505105	0.564687	18209	0.995814	No
Brain-Nucleusaccumbens(basalganglia)	198	NAIP	ENSG00000249437.7	5	70968483	71025114	-0.0151579	0.0133054	0.256157	18209	0.994582	No
Brain-Nucleusaccumbens(basalganglia)	198	GTF2H2	ENSG00000145736.14	5	71032670	71067652	-0.0236007	0.0216953	0.278161	18209	0.994582	No
Brain-Nucleusaccumbens(basalganglia)	198	BDP1	ENSG00000145734.18	5	71455615	71567820	-0.00189141	0.00288931	0.513565	18209	0.995572	No
Brain-Nucleusaccumbens(basalganglia)	198	MCCC2	ENSG00000131844.15	5	71587288	71658704	-0.00490487	0.00320167	0.127325	18209	0.99245	No
Brain-Nucleusaccumbens(basalganglia)	198	CARTPT	ENSG00000164326.4	5	71719163	71721048	-0.013969	0.0172449	0.419013	18209	0.994582	No
Brain-Nucleusaccumbens(basalganglia)	198	MAP1B	ENSG00000131711.14	5	72107234	72209570	0.000497161	0.0042708	0.907461	18209	0.998926	No
Brain-Nucleusaccumbens(basalganglia)	198	MRPS27	ENSG00000113048.16	5	72219409	72320366	-0.00150653	0.00207873	0.469577	18209	0.994582	No
Brain-Nucleusaccumbens(basalganglia)	198	PTCD2	ENSG00000049883.14	5	72320527	72368395	-0.00147108	0.0025903	0.570815	18209	0.995814	No
Brain-Nucleusaccumbens(basalganglia)	198	ZNF366	ENSG00000178175.11	5	72442652	72507727	0.000418136	0.0134941	0.975315	18209	0.998926	No
Brain-Nucleusaccumbens(basalganglia)	198	LINC02056	ENSG00000248371.5	5	72574120	72660669	-0.0146744	0.0169993	0.389182	18209	0.994582	No
Brain-Nucleusaccumbens(basalganglia)	198	CTC-347C20.1	ENSG00000251613.3	5	72687112	72762727	-0.00101601	0.0217349	0.962769	18209	0.998926	No
Brain-Nucleusaccumbens(basalganglia)	198	TNPO1	ENSG00000083312.17	5	72816566	72916733	0.00242879	0.00267255	0.364704	18209	0.994582	No
Brain-Nucleusaccumbens(basalganglia)	198	CTD-2376I4.1	ENSG00000271926.1	5	72953635	72954274	-0.016506	0.0230229	0.474362	18209	0.994582	No
Brain-Nucleusaccumbens(basalganglia)	198	FCHO2	ENSG00000157107.13	5	72955981	73090522	-0.000618809	0.00372526	0.86826	18209	0.998926	No
Brain-Nucleusaccumbens(basalganglia)	198	TMEM171	ENSG00000157111.12	5	73120292	73131817	-0.0294282	0.0147125	0.0470145	18209	0.987857	No
Brain-Nucleusaccumbens(basalganglia)	198	FOXD1	ENSG00000251493.4	5	73444827	73448527	-0.0109603	0.0118788	0.35744	18209	0.994582	No
Brain-Nucleusaccumbens(basalganglia)	198	RP11-79P5.9	ENSG00000272525.1	5	73497550	73498293	0.00233854	0.00569107	0.681635	18209	0.995814	No
Brain-Nucleusaccumbens(basalganglia)	198	BTF3	ENSG00000145741.15	5	73498408	73505635	-0.00362031	0.0017036	0.0349746	18209	0.987857	No
Brain-Nucleusaccumbens(basalganglia)	198	ANKRA2	ENSG00000164331.9	5	73552335	73565442	5.29145e-05	0.00332121	0.987306	18209	0.999109	No
Brain-Nucleusaccumbens(basalganglia)	198	UTP15	ENSG00000164338.9	5	73565687	73583377	-0.00246493	0.00391612	0.529883	18209	0.995814	No
Brain-Nucleusaccumbens(basalganglia)	198	ARHGEF28	ENSG00000214944.9	5	73626158	73941993	0.000340086	0.00507494	0.946648	18209	0.998926	No
Brain-Nucleusaccumbens(basalganglia)	198	LINC01331	ENSG00000248673.1	5	74369376	74536976	0.00960438	0.0186055	0.606354	18209	0.995814	No
Brain-Nucleusaccumbens(basalganglia)	198	ENC1	ENSG00000171617.13	5	74627406	74641424	0.00345255	0.00534689	0.519307	18209	0.995814	No
Brain-Nucleusaccumbens(basalganglia)	198	HEXB	ENSG00000049860.13	5	74640023	74722647	-0.0059731	0.00336605	0.0777071	18209	0.987857	No
Brain-Nucleusaccumbens(basalganglia)	198	GFM2	ENSG00000164347.17	5	74721289	74767371	-0.000387767	0.00304061	0.898667	18209	0.998926	No
Brain-Nucleusaccumbens(basalganglia)	198	NSA2	ENSG00000164346.9	5	74768931	74777573	-0.00489199	0.00497349	0.326656	18209	0.994582	No
Brain-Nucleusaccumbens(basalganglia)	198	FAM169A	ENSG00000198780.11	5	74780114	74865639	0.0029349	0.0043795	0.503644	18209	0.994582	No
Brain-Nucleusaccumbens(basalganglia)	198	GCNT4	ENSG00000176928.5	5	75025346	75030899	0.00892902	0.00600156	0.138598	18209	0.99245	No
Brain-Nucleusaccumbens(basalganglia)	198	LINC01336	ENSG00000250889.2	5	75047719	75052843	-0.0116094	0.0209776	0.580678	18209	0.995814	No
Brain-Nucleusaccumbens(basalganglia)	198	ANKRD31	ENSG00000145700.9	5	75068275	75236878	-0.00600262	0.0102442	0.558657	18209	0.995814	No
Brain-Nucleusaccumbens(basalganglia)	198	HMGCR	ENSG00000113161.15	5	75336329	75362104	0.00281794	0.00455313	0.536782	18209	0.995814	No
Brain-Nucleusaccumbens(basalganglia)	198	CTD-2235C13.3	ENSG00000271815.1	5	75363760	75364242	0.0218421	0.0139422	0.119002	18209	0.99245	No
Brain-Nucleusaccumbens(basalganglia)	198	COL4A3BP	ENSG00000113163.15	5	75368486	75512064	0.000334558	0.00192345	0.862115	18209	0.998926	No
Brain-Nucleusaccumbens(basalganglia)	198	POLK	ENSG00000122008.15	5	75511756	75601144	0.004208	0.00280737	0.135688	18209	0.99245	No
Brain-Nucleusaccumbens(basalganglia)	198	CTC-366B18.4	ENSG00000272040.1	5	75608817	75609983	0.00624391	0.00598452	0.29822	18209	0.994582	No
Brain-Nucleusaccumbens(basalganglia)	198	ANKDD1B	ENSG00000189045.13	5	75611459	75671846	0.00713726	0.00738163	0.334923	18209	0.994582	No
Brain-Nucleusaccumbens(basalganglia)	198	POC5	ENSG00000152359.14	5	75674124	75717481	-0.0047939	0.00382791	0.212102	18209	0.992655	No
Brain-Nucleusaccumbens(basalganglia)	198	CTC-235G5.3	ENSG00000248127.1	5	76081946	76084186	-0.00253811	0.0140754	0.857107	18209	0.998926	No
Brain-Nucleusaccumbens(basalganglia)	198	SV2C	ENSG00000122012.13	5	76083172	76353939	-0.00529531	0.00555639	0.341891	18209	0.994582	No
Brain-Nucleusaccumbens(basalganglia)	198	AC113404.1	ENSG00000254893.5	5	76170093	76174331	0.0126793	0.0212003	0.550561	18209	0.995814	No
Brain-Nucleusaccumbens(basalganglia)	198	IQGAP2	ENSG00000145703.15	5	76403249	76708132	0.0209718	0.0104094	0.0454574	18209	0.987857	No
Brain-Nucleusaccumbens(basalganglia)	198	F2RL2	ENSG00000164220.6	5	76615482	76623434	0.0401635	0.0254784	0.116736	18209	0.99245	No
Brain-Nucleusaccumbens(basalganglia)	198	F2R	ENSG00000181104.6	5	76716043	76735781	-0.00909476	0.00967298	0.348392	18209	0.994582	No
Brain-Nucleusaccumbens(basalganglia)	198	F2RL1	ENSG00000164251.4	5	76818933	76835315	-0.000332732	0.0117767	0.977492	18209	0.999001	No
Brain-Nucleusaccumbens(basalganglia)	198	S100Z	ENSG00000171643.13	5	76850001	76921650	-0.0160265	0.0129502	0.217532	18209	0.994582	No
Brain-Nucleusaccumbens(basalganglia)	198	CRHBP	ENSG00000145708.10	5	76952713	76981158	-0.0138629	0.00743132	0.063781	18209	0.987857	No
Brain-Nucleusaccumbens(basalganglia)	198	AGGF1	ENSG00000164252.12	5	77029251	77065234	-0.00125762	0.00201035	0.532405	18209	0.995814	No
Brain-Nucleusaccumbens(basalganglia)	198	ZBED3	ENSG00000132846.5	5	77072072	77079382	0.000144873	0.00373996	0.969144	18209	0.998926	No
Brain-Nucleusaccumbens(basalganglia)	198	PDE8B	ENSG00000113231.13	5	77210449	77429807	2.76936e-05	0.00415701	0.994692	18209	0.999402	No
Brain-Nucleusaccumbens(basalganglia)	198	WDR41	ENSG00000164253.13	5	77425970	77620611	-0.00205768	0.00293003	0.483438	18209	0.994582	No
Brain-Nucleusaccumbens(basalganglia)	198	TBCA	ENSG00000171530.13	5	77691166	77868780	-0.00386746	0.00265106	0.146392	18209	0.99245	No
Brain-Nucleusaccumbens(basalganglia)	198	AP3B1	ENSG00000132842.13	5	78000525	78294755	-0.00435656	0.00326115	0.183308	18209	0.99245	No
Brain-Nucleusaccumbens(basalganglia)	198	SCAMP1-AS1	ENSG00000245556.2	5	78342365	78360507	0.00123657	0.00353373	0.726808	18209	0.998059	No
Brain-Nucleusaccumbens(basalganglia)	198	SCAMP1	ENSG00000085365.17	5	78360583	78479071	0.00403631	0.00303941	0.1859	18209	0.99245	No
Brain-Nucleusaccumbens(basalganglia)	198	LHFPL2	ENSG00000145685.13	5	78485215	78770021	-0.000259396	0.00335711	0.938499	18209	0.998926	No
Brain-Nucleusaccumbens(basalganglia)	198	ARSB	ENSG00000113273.15	5	78777209	78986087	0.00565409	0.00370581	0.12887	18209	0.99245	No
Brain-Nucleusaccumbens(basalganglia)	198	DMGDH	ENSG00000132837.14	5	78997606	79236038	-0.00516308	0.00499829	0.303036	18209	0.994582	No
Brain-Nucleusaccumbens(basalganglia)	198	BHMT2	ENSG00000132840.9	5	79069717	79089466	0.00265649	0.00602573	0.659857	18209	0.995814	No
Brain-Nucleusaccumbens(basalganglia)	198	BHMT	ENSG00000145692.14	5	79111779	79132290	0.0136726	0.0171856	0.427344	18209	0.994582	No
Brain-Nucleusaccumbens(basalganglia)	198	JMY	ENSG00000152409.8	5	79236189	79327215	-0.000868161	0.00247603	0.726288	18209	0.998059	No
Brain-Nucleusaccumbens(basalganglia)	198	HOMER1	ENSG00000152413.14	5	79372636	79514217	-0.00101013	0.0040708	0.804314	18209	0.998926	No
Brain-Nucleusaccumbens(basalganglia)	198	PAPD4	ENSG00000164329.13	5	79612420	79686648	0.000370587	0.00270112	0.891032	18209	0.998926	No
Brain-Nucleusaccumbens(basalganglia)	198	CMYA5	ENSG00000164309.14	5	79689877	79800222	-0.00702239	0.00412312	0.0903004	18209	0.991036	No
Brain-Nucleusaccumbens(basalganglia)	198	MTX3	ENSG00000177034.14	5	79976731	79991262	0.00161041	0.00257347	0.532273	18209	0.995814	No
Brain-Nucleusaccumbens(basalganglia)	198	THBS4	ENSG00000113296.14	5	79991311	80083287	-0.000314379	0.0047896	0.947741	18209	0.998926	No
Brain-Nucleusaccumbens(basalganglia)	198	SERINC5	ENSG00000164300.16	5	80111651	80256079	-0.00175335	0.00386651	0.650768	18209	0.995814	No
Brain-Nucleusaccumbens(basalganglia)	198	ZFYVE16	ENSG00000039319.16	5	80408013	80479350	0.001507	0.00303285	0.619886	18209	0.995814	No
Brain-Nucleusaccumbens(basalganglia)	198	FAM151B	ENSG00000152380.9	5	80488064	80542563	-0.00779507	0.00641271	0.225779	18209	0.994582	No
Brain-Nucleusaccumbens(basalganglia)	198	ANKRD34B	ENSG00000189127.7	5	80556755	80570488	0.00728403	0.00633975	0.252137	18209	0.994582	No
Brain-Nucleusaccumbens(basalganglia)	198	DHFR	ENSG00000228716.6	5	80626228	80654983	-0.00219599	0.00635557	0.730115	18209	0.998059	No
Brain-Nucleusaccumbens(basalganglia)	198	MSH3	ENSG00000113318.9	5	80655152	80876460	0.0017008	0.00322334	0.598405	18209	0.995814	No
Brain-Nucleusaccumbens(basalganglia)	198	RASGRF2	ENSG00000113319.12	5	80960672	81230156	0.00499712	0.00702092	0.477563	18209	0.994582	No
Brain-Nucleusaccumbens(basalganglia)	198	CKMT2	ENSG00000131730.15	5	81233285	81266397	0.00151173	0.00579645	0.79455	18209	0.998926	No
Brain-Nucleusaccumbens(basalganglia)	198	ZCCHC9	ENSG00000131732.11	5	81301590	81313297	0.0014447	0.00283845	0.611407	18209	0.995814	No
Brain-Nucleusaccumbens(basalganglia)	198	ACOT12	ENSG00000172497.8	5	81330005	81394179	-0.00529928	0.0185516	0.775481	18209	0.998507	No
Brain-Nucleusaccumbens(basalganglia)	198	SSBP2	ENSG00000145687.16	5	81413021	81751797	0.00197842	0.00274643	0.472259	18209	0.994582	No
Brain-Nucleusaccumbens(basalganglia)	198	ATG10	ENSG00000152348.15	5	81972025	82276857	0.00401135	0.00433111	0.355625	18209	0.994582	No
Brain-Nucleusaccumbens(basalganglia)	198	RPS23	ENSG00000186468.12	5	82273358	82278577	-0.00268855	0.00421429	0.524329	18209	0.995814	No
Brain-Nucleusaccumbens(basalganglia)	198	ATP6AP1L	ENSG00000205464.11	5	82279462	82386977	0.00717701	0.00484069	0.139958	18209	0.99245	No
Brain-Nucleusaccumbens(basalganglia)	198	LINC01338	ENSG00000281327.1	5	82850864	82859836	-0.0148004	0.0110495	0.182147	18209	0.99245	No
Brain-Nucleusaccumbens(basalganglia)	198	CTD-2227C6.2	ENSG00000249664.1	5	83012285	83013109	0.00126934	0.0260433	0.961182	18209	0.998926	No
Brain-Nucleusaccumbens(basalganglia)	198	RP11-343L5.2	ENSG00000271862.1	5	83049376	83050964	-0.00149027	0.00863277	0.863141	18209	0.998926	No
Brain-Nucleusaccumbens(basalganglia)	198	TMEM167A	ENSG00000174695.9	5	83052846	83077863	0.00017271	0.00232066	0.940758	18209	0.998926	No
Brain-Nucleusaccumbens(basalganglia)	198	XRCC4	ENSG00000152422.15	5	83077498	83353787	0.000647667	0.0069923	0.926306	18209	0.998926	No
Brain-Nucleusaccumbens(basalganglia)	198	VCAN	ENSG00000038427.15	5	83471465	83582303	-0.00183177	0.00642809	0.776007	18209	0.998566	No
Brain-Nucleusaccumbens(basalganglia)	198	HAPLN1	ENSG00000145681.10	5	83637805	83721613	-0.000700685	0.0100141	0.944297	18209	0.998926	No
Brain-Nucleusaccumbens(basalganglia)	198	EDIL3	ENSG00000164176.12	5	83940554	84384793	0.000517179	0.00401621	0.897684	18209	0.998926	No
Brain-Nucleusaccumbens(basalganglia)	198	COX7C	ENSG00000127184.12	5	86617904	86620962	-0.000768812	0.00251232	0.759954	18209	0.99821	No
Brain-Nucleusaccumbens(basalganglia)	198	RASA1	ENSG00000145715.14	5	87267888	87391931	-0.00274751	0.00281122	0.329744	18209	0.994582	No
Brain-Nucleusaccumbens(basalganglia)	198	CCNH	ENSG00000134480.13	5	87392707	87413019	-0.0038295	0.00302843	0.207717	18209	0.992553	No
Brain-Nucleusaccumbens(basalganglia)	198	TMEM161B	ENSG00000164180.13	5	88189633	88269467	-0.00734084	0.00269477	0.00709788	18209	0.987857	No
Brain-Nucleusaccumbens(basalganglia)	198	LINC02060	ENSG00000250156.3	5	88408982	88439090	0.000973736	0.00893704	0.913362	18209	0.998926	No
Brain-Nucleusaccumbens(basalganglia)	198	CTC-498M16.4	ENSG00000271904.1	5	88433892	88498697	0.00178551	0.0133722	0.893932	18209	0.998926	No
Brain-Nucleusaccumbens(basalganglia)	198	LINC00461	ENSG00000245526.10	5	88507546	88691041	-0.00224857	0.00362385	0.535736	18209	0.995814	No
Brain-Nucleusaccumbens(basalganglia)	198	MEF2C	ENSG00000081189.15	5	88717117	88904257	0.000262534	0.00476539	0.956128	18209	0.998926	No
Brain-Nucleusaccumbens(basalganglia)	198	CETN3	ENSG00000153140.8	5	90392261	90409786	-0.00144801	0.00350191	0.67975	18209	0.995814	No
Brain-Nucleusaccumbens(basalganglia)	198	MBLAC2	ENSG00000176055.9	5	90458203	90474768	0.00114528	0.00367632	0.755766	18209	0.99821	No
Brain-Nucleusaccumbens(basalganglia)	198	POLR3G	ENSG00000113356.11	5	90471748	90514553	-0.000685281	0.00427082	0.872705	18209	0.998926	No
Brain-Nucleusaccumbens(basalganglia)	198	LYSMD3	ENSG00000176018.12	5	90515611	90529584	0.00403095	0.00303409	0.185716	18209	0.99245	No
Brain-Nucleusaccumbens(basalganglia)	198	ADGRV1	ENSG00000164199.16	5	90529344	91164437	-0.00116148	0.00757798	0.878361	18209	0.998926	No
Brain-Nucleusaccumbens(basalganglia)	198	RP11-213H15.1	ENSG00000234292.3	5	91280097	91281142	-0.0043791	0.0237867	0.854148	18209	0.998926	No
Brain-Nucleusaccumbens(basalganglia)	198	ARRDC3	ENSG00000113369.8	5	91368724	91383359	0.00510836	0.00713398	0.474903	18209	0.994582	No
Brain-Nucleusaccumbens(basalganglia)	198	ARRDC3-AS1	ENSG00000281357.2	5	91380349	91439085	0.0134427	0.0169963	0.430058	18209	0.994582	No
Brain-Nucleusaccumbens(basalganglia)	198	RP11-133F8.2	ENSG00000249776.5	5	92410256	92660863	0.0421967	0.0153943	0.00675629	18209	0.987857	No
Brain-Nucleusaccumbens(basalganglia)	198	CTC-529L17.2	ENSG00000249984.1	5	92675956	92688254	0.00182427	0.0200921	0.927758	18209	0.998926	No
Brain-Nucleusaccumbens(basalganglia)	198	LINC02058	ENSG00000248528.1	5	92907180	92939591	-0.0120774	0.0223621	0.589823	18209	0.995814	No
Brain-Nucleusaccumbens(basalganglia)	198	NR2F1	ENSG00000175745.11	5	93583337	93594615	-0.00757256	0.00414838	0.0696322	18209	0.987857	No
Brain-Nucleusaccumbens(basalganglia)	198	FAM172A	ENSG00000113391.18	5	93618069	94111699	0.00251857	0.00229564	0.274091	18209	0.994582	No
Brain-Nucleusaccumbens(basalganglia)	198	KIAA0825	ENSG00000185261.14	5	94152966	94582583	0.00856281	0.00578448	0.140579	18209	0.99245	No
Brain-Nucleusaccumbens(basalganglia)	198	SLF1	ENSG00000133302.12	5	94618347	94739436	0.00152855	0.00386474	0.692944	18209	0.998059	No
Brain-Nucleusaccumbens(basalganglia)	198	MCTP1	ENSG00000175471.19	5	94703741	95284575	0.00281439	0.00473576	0.553084	18209	0.995814	No
Brain-Nucleusaccumbens(basalganglia)	198	FAM81B	ENSG00000153347.9	5	95391344	95450454	0.0369118	0.0206008	0.0748885	18209	0.987857	No
Brain-Nucleusaccumbens(basalganglia)	198	TTC37	ENSG00000198677.10	5	95463895	95555007	-0.00220341	0.00262251	0.401943	18209	0.994582	No
Brain-Nucleusaccumbens(basalganglia)	198	ARSK	ENSG00000164291.16	5	95555074	95605064	0.00287967	0.00427242	0.501186	18209	0.994582	No
Brain-Nucleusaccumbens(basalganglia)	198	GPR150	ENSG00000178015.4	5	95620078	95622142	0.00506327	0.0114342	0.658442	18209	0.995814	No
Brain-Nucleusaccumbens(basalganglia)	198	RFESD	ENSG00000175449.13	5	95646754	95684773	-0.00372634	0.00746758	0.618401	18209	0.995814	No
Brain-Nucleusaccumbens(basalganglia)	198	SPATA9	ENSG00000145757.15	5	95652332	95698711	0.00200403	0.0106722	0.851265	18209	0.998926	No
Brain-Nucleusaccumbens(basalganglia)	198	RHOBTB3	ENSG00000164292.12	5	95713522	95824383	-0.000318042	0.00404525	0.937423	18209	0.998926	No
Brain-Nucleusaccumbens(basalganglia)	198	GLRX	ENSG00000173221.13	5	95751319	95823005	-0.00258736	0.00651881	0.691917	18209	0.997927	No
Brain-Nucleusaccumbens(basalganglia)	198	AC008592.8	ENSG00000272021.1	5	95849309	95849855	-0.00801781	0.022255	0.719077	18209	0.998059	No
Brain-Nucleusaccumbens(basalganglia)	198	LINC01554	ENSG00000236882.7	5	95852232	95860133	0.0117735	0.0118594	0.322188	18209	0.994582	No
Brain-Nucleusaccumbens(basalganglia)	198	ELL2	ENSG00000118985.15	5	95885098	95962071	-0.000397869	0.00491483	0.935571	18209	0.998926	No
Brain-Nucleusaccumbens(basalganglia)	198	PCSK1	ENSG00000175426.10	5	96390415	96434143	-0.0246088	0.0122486	0.0460535	18209	0.987857	No
Brain-Nucleusaccumbens(basalganglia)	198	CAST	ENSG00000153113.23	5	96525267	96779595	0.00409518	0.00307665	0.184894	18209	0.99245	No
Brain-Nucleusaccumbens(basalganglia)	198	ERAP1	ENSG00000164307.12	5	96760810	96808100	0.00288448	0.00399416	0.471145	18209	0.994582	No
Brain-Nucleusaccumbens(basalganglia)	198	ERAP2	ENSG00000164308.16	5	96875939	96919716	-0.012051	0.0201076	0.549728	18209	0.995814	No
Brain-Nucleusaccumbens(basalganglia)	198	LNPEP	ENSG00000113441.15	5	96935810	97037515	0.00257363	0.00208704	0.219164	18209	0.994582	No
Brain-Nucleusaccumbens(basalganglia)	198	LIX1	ENSG00000145721.11	5	97091867	97142872	0.0021601	0.00474548	0.649533	18209	0.995814	No
Brain-Nucleusaccumbens(basalganglia)	198	RIOK2	ENSG00000058729.10	5	97160867	97183260	-0.000408889	0.00251016	0.870789	18209	0.998926	No
Brain-Nucleusaccumbens(basalganglia)	198	RGMB	ENSG00000174136.11	5	98768650	98798643	0.00328185	0.00523043	0.531176	18209	0.995814	No
Brain-Nucleusaccumbens(basalganglia)	198	CHD1	ENSG00000153922.10	5	98853985	98928957	0.000755495	0.00268001	0.778351	18209	0.998684	No
Brain-Nucleusaccumbens(basalganglia)	198	LINC02062	ENSG00000248489.1	5	98929171	98995013	-0.00709921	0.00843487	0.401126	18209	0.994582	No
Brain-Nucleusaccumbens(basalganglia)	198	FAM174A	ENSG00000174132.8	5	100535305	100586741	-0.000782535	0.00333573	0.814798	18209	0.998926	No
Brain-Nucleusaccumbens(basalganglia)	198	ST8SIA4	ENSG00000113532.12	5	100806935	100903266	0.00214665	0.00586033	0.71458	18209	0.998059	No
Brain-Nucleusaccumbens(basalganglia)	198	PAM	ENSG00000145730.20	5	102753981	103031105	0.00373504	0.00315731	0.238411	18209	0.994582	No
Brain-Nucleusaccumbens(basalganglia)	198	GIN1	ENSG00000145723.16	5	103086000	103120148	-0.000219314	0.00320948	0.945598	18209	0.998926	No
Brain-Nucleusaccumbens(basalganglia)	198	PPIP5K2	ENSG00000145725.19	5	103120152	103212799	-0.00177608	0.00287859	0.538035	18209	0.995814	No
Brain-Nucleusaccumbens(basalganglia)	198	C5orf30	ENSG00000181751.9	5	103258702	103278660	0.00633679	0.00291034	0.0307867	18209	0.987857	No
Brain-Nucleusaccumbens(basalganglia)	198	NUDT12	ENSG00000112874.9	5	103548855	103562793	0.00499575	0.00433567	0.250784	18209	0.994582	No
Brain-Nucleusaccumbens(basalganglia)	198	EFNA5	ENSG00000184349.12	5	107376889	107670895	0.00128568	0.00383359	0.737743	18209	0.99821	No
Brain-Nucleusaccumbens(basalganglia)	198	FBXL17	ENSG00000145743.15	5	107859035	108382098	0.00786777	0.00333245	0.0193221	18209	0.987857	No
Brain-Nucleusaccumbens(basalganglia)	198	LINC01023	ENSG00000272523.1	5	108727825	108728260	-0.00442666	0.00688965	0.521379	18209	0.995814	No
Brain-Nucleusaccumbens(basalganglia)	198	FER	ENSG00000151422.12	5	108747822	109196841	-0.00187068	0.00262455	0.476937	18209	0.994582	No
Brain-Nucleusaccumbens(basalganglia)	198	CTD-2587M2.1	ENSG00000249476.1	5	109237120	109326369	-0.00637456	0.0153943	0.679315	18209	0.995814	No
Brain-Nucleusaccumbens(basalganglia)	198	PJA2	ENSG00000198961.9	5	109334709	109409994	0.00228087	0.00213608	0.287081	18209	0.994582	No
Brain-Nucleusaccumbens(basalganglia)	198	CTC-332L22.1	ENSG00000271849.1	5	109687802	109688329	-0.0191103	0.014819	0.198888	18209	0.99245	No
Brain-Nucleusaccumbens(basalganglia)	198	MAN2A1	ENSG00000112893.9	5	109689366	109867178	-0.0114405	0.00633251	0.0725286	18209	0.987857	No
Brain-Nucleusaccumbens(basalganglia)	198	TMEM232	ENSG00000186952.14	5	110289233	110738956	0.00221162	0.00406964	0.587513	18209	0.995814	No
Brain-Nucleusaccumbens(basalganglia)	198	SLC25A46	ENSG00000164209.16	5	110738136	110765161	0.00370322	0.00229537	0.108461	18209	0.99245	No
Brain-Nucleusaccumbens(basalganglia)	198	TSLP	ENSG00000145777.14	5	111070062	111078024	-0.0183243	0.0141221	0.196136	18209	0.99245	No
Brain-Nucleusaccumbens(basalganglia)	198	WDR36	ENSG00000134987.11	5	111091716	111130502	0.00077962	0.00293835	0.791069	18209	0.998926	No
Brain-Nucleusaccumbens(basalganglia)	198	CAMK4	ENSG00000152495.10	5	111223653	111494886	0.00881742	0.00369098	0.017956	18209	0.987857	No
Brain-Nucleusaccumbens(basalganglia)	198	STARD4	ENSG00000164211.12	5	111496033	111512590	-0.0040556	0.0064829	0.532397	18209	0.995814	No
Brain-Nucleusaccumbens(basalganglia)	198	NREP	ENSG00000134986.13	5	111662621	111997464	-0.00235871	0.00577182	0.683286	18209	0.995972	No
Brain-Nucleusaccumbens(basalganglia)	198	EPB41L4A	ENSG00000129595.12	5	112142441	112419316	-0.00385987	0.00570256	0.49938	18209	0.994582	No
Brain-Nucleusaccumbens(basalganglia)	198	EPB41L4A-AS1	ENSG00000224032.6	5	112160526	112162617	-0.0052546	0.00352332	0.137652	18209	0.99245	No
Brain-Nucleusaccumbens(basalganglia)	198	EPB41L4A-AS2	ENSG00000278921.2	5	112419583	112420978	0.00134202	0.0100971	0.894415	18209	0.998926	No
Brain-Nucleusaccumbens(basalganglia)	198	LINC02200	ENSG00000250358.5	5	112628436	112632100	-0.021992	0.0157714	0.164949	18209	0.99245	No
Brain-Nucleusaccumbens(basalganglia)	198	APC	ENSG00000134982.16	5	112707498	112846239	-0.00514853	0.00353497	0.147048	18209	0.99245	No
Brain-Nucleusaccumbens(basalganglia)	198	SRP19	ENSG00000153037.13	5	112861222	112869788	-0.00396359	0.00232129	0.0894938	18209	0.987857	No
Brain-Nucleusaccumbens(basalganglia)	198	REEP5	ENSG00000129625.12	5	112876379	112922539	0.00101007	0.00212419	0.635015	18209	0.995814	No
Brain-Nucleusaccumbens(basalganglia)	198	ZRSR1	ENSG00000212643.2	5	112891422	112893094	-0.00187706	0.00641102	0.77003	18209	0.998468	No
Brain-Nucleusaccumbens(basalganglia)	198	DCP2	ENSG00000172795.15	5	112976702	113020970	0.00368453	0.00240841	0.127847	18209	0.99245	No
Brain-Nucleusaccumbens(basalganglia)	198	MCC	ENSG00000171444.17	5	113022099	113488830	-0.000382692	0.00410905	0.925903	18209	0.998926	No
Brain-Nucleusaccumbens(basalganglia)	198	YTHDC2	ENSG00000047188.15	5	113513683	113595284	0.00162977	0.00311778	0.601817	18209	0.995814	No
Brain-Nucleusaccumbens(basalganglia)	198	KCNN2	ENSG00000080709.14	5	114360945	114496500	0.000604095	0.00631171	0.92386	18209	0.998926	No
Brain-Nucleusaccumbens(basalganglia)	198	TRIM36	ENSG00000152503.9	5	115124762	115180546	0.00519189	0.00766502	0.499074	18209	0.994582	No
Brain-Nucleusaccumbens(basalganglia)	198	PGGT1B	ENSG00000164219.9	5	115204012	115253255	0.00114128	0.00261649	0.663235	18209	0.995814	No
Brain-Nucleusaccumbens(basalganglia)	198	CCDC112	ENSG00000164221.12	5	115267188	115296831	-0.00342033	0.00328506	0.299221	18209	0.994582	No
Brain-Nucleusaccumbens(basalganglia)	198	FEM1C	ENSG00000145780.7	5	115520908	115544894	0.00299301	0.00340952	0.381228	18209	0.994582	No
Brain-Nucleusaccumbens(basalganglia)	198	TICAM2	ENSG00000243414.5	5	115578650	115602479	-0.00666764	0.00508161	0.191192	18209	0.99245	No
Brain-Nucleusaccumbens(basalganglia)	198	TMED7	ENSG00000134970.13	5	115613508	115632992	0.00561336	0.00353529	0.114125	18209	0.99245	No
Brain-Nucleusaccumbens(basalganglia)	198	CDO1	ENSG00000129596.4	5	115804733	115816954	-0.00445571	0.00320602	0.166348	18209	0.99245	No
Brain-Nucleusaccumbens(basalganglia)	198	ATG12	ENSG00000145782.12	5	115828200	115841480	-0.000160845	0.00183258	0.93016	18209	0.998926	No
Brain-Nucleusaccumbens(basalganglia)	198	AP3S1	ENSG00000177879.15	5	115841859	115914081	-0.00308718	0.00267339	0.249745	18209	0.994582	No
Brain-Nucleusaccumbens(basalganglia)	198	LVRN	ENSG00000172901.19	5	115962454	116027619	-0.00667472	0.0104425	0.523533	18209	0.995814	No
Brain-Nucleusaccumbens(basalganglia)	198	CTD-2287O16.4	ENSG00000272265.1	5	116078110	116078570	0.0138823	0.0145444	0.341153	18209	0.994582	No
Brain-Nucleusaccumbens(basalganglia)	198	COMMD10	ENSG00000145781.8	5	116085474	116412762	0.00157009	0.00291517	0.590849	18209	0.995814	No
Brain-Nucleusaccumbens(basalganglia)	198	SEMA6A	ENSG00000092421.16	5	116443616	116574934	0.000530578	0.00336989	0.875073	18209	0.998926	No
Brain-Nucleusaccumbens(basalganglia)	198	SEMA6A-AS2	ENSG00000249167.1	5	116590975	116591398	0.0127517	0.0187807	0.498042	18209	0.994582	No
Brain-Nucleusaccumbens(basalganglia)	198	CTC-472C24.1	ENSG00000249150.1	5	116820993	116830187	0.0126491	0.0190824	0.508284	18209	0.995091	No
Brain-Nucleusaccumbens(basalganglia)	198	LINC02147	ENSG00000249797.1	5	117925008	118266035	-0.0143336	0.0220232	0.515998	18209	0.995814	No
Brain-Nucleusaccumbens(basalganglia)	198	DTWD2	ENSG00000169570.9	5	118837322	118988545	-0.00316152	0.00414699	0.446863	18209	0.994582	No
Brain-Nucleusaccumbens(basalganglia)	198	DMXL1	ENSG00000172869.14	5	119037772	119249138	0.00121493	0.00251296	0.629366	18209	0.995814	No
Brain-Nucleusaccumbens(basalganglia)	198	TNFAIP8	ENSG00000145779.7	5	119268692	119399688	0.000396051	0.00728923	0.956731	18209	0.998926	No
Brain-Nucleusaccumbens(basalganglia)	198	HSD17B4	ENSG00000133835.14	5	119452443	119542333	-0.00331921	0.0019743	0.0944966	18209	0.99245	No
Brain-Nucleusaccumbens(basalganglia)	198	CTC-552D5.1	ENSG00000251293.1	5	120245448	120333502	0.00329471	0.0124051	0.790864	18209	0.998926	No
Brain-Nucleusaccumbens(basalganglia)	198	PRR16	ENSG00000184838.14	5	120464278	120687332	0.00799127	0.00635678	0.210374	18209	0.992553	No
Brain-Nucleusaccumbens(basalganglia)	198	CTD-2334D19.1	ENSG00000248927.1	5	120781218	120790778	-0.000548444	0.0142692	0.969384	18209	0.998926	No
Brain-Nucleusaccumbens(basalganglia)	198	SRFBP1	ENSG00000151304.5	5	121961961	122075570	-0.00044161	0.00387645	0.90943	18209	0.998926	No
Brain-Nucleusaccumbens(basalganglia)	198	LOX	ENSG00000113083.13	5	122063195	122078360	-0.00364346	0.00589001	0.536991	18209	0.995814	No
Brain-Nucleusaccumbens(basalganglia)	198	ZNF474	ENSG00000164185.5	5	122129513	122153571	0.0128367	0.0187158	0.493694	18209	0.994582	No
Brain-Nucleusaccumbens(basalganglia)	198	SNCAIP	ENSG00000064692.18	5	122311691	122464219	-0.00267076	0.00412512	0.518192	18209	0.995814	No
Brain-Nucleusaccumbens(basalganglia)	198	CTD-2544H17.1	ENSG00000249621.1	5	122321291	122323358	0.000413679	0.0236333	0.986054	18209	0.999109	No
Brain-Nucleusaccumbens(basalganglia)	198	SNX2	ENSG00000205302.6	5	122774996	122830108	-0.00338207	0.00247992	0.174377	18209	0.99245	No
Brain-Nucleusaccumbens(basalganglia)	198	SNX24	ENSG00000064652.10	5	122843439	123029304	0.00103342	0.00305027	0.735167	18209	0.99821	No
Brain-Nucleusaccumbens(basalganglia)	198	PPIC	ENSG00000168938.5	5	123023250	123036741	-0.00221858	0.00570093	0.697627	18209	0.998059	No
Brain-Nucleusaccumbens(basalganglia)	198	PRDM6	ENSG00000061455.10	5	123089121	123194266	-0.00899225	0.00640547	0.162129	18209	0.99245	No
Brain-Nucleusaccumbens(basalganglia)	198	CEP120	ENSG00000168944.15	5	123344885	123423592	-0.00218405	0.0029051	0.453177	18209	0.994582	No
Brain-Nucleusaccumbens(basalganglia)	198	CSNK1G3	ENSG00000151292.17	5	123512099	123617045	0.00257395	0.0022875	0.262027	18209	0.994582	No
Brain-Nucleusaccumbens(basalganglia)	198	LINC01170	ENSG00000253807.5	5	124059794	124405079	-0.0133798	0.0110324	0.226843	18209	0.994582	No
Brain-Nucleusaccumbens(basalganglia)	198	ZNF608	ENSG00000168916.15	5	124636913	124748807	0.00142643	0.00383819	0.710608	18209	0.998059	No
Brain-Nucleusaccumbens(basalganglia)	198	GRAMD3	ENSG00000155324.9	5	126360132	126496278	-0.00357519	0.00520086	0.492721	18209	0.994582	No
Brain-Nucleusaccumbens(basalganglia)	198	ALDH7A1	ENSG00000164904.17	5	126531200	126595418	-0.00307801	0.0046083	0.505055	18209	0.995091	No
Brain-Nucleusaccumbens(basalganglia)	198	PHAX	ENSG00000164902.13	5	126600268	126627252	-0.000782544	0.00205573	0.703911	18209	0.998059	No
Brain-Nucleusaccumbens(basalganglia)	198	LMNB1	ENSG00000113368.11	5	126776623	126837020	-0.00470394	0.00565308	0.406479	18209	0.994582	No
Brain-Nucleusaccumbens(basalganglia)	198	MARCH3	ENSG00000173926.5	5	126867714	127030808	0.00941037	0.00516172	0.0699839	18209	0.987857	No
Brain-Nucleusaccumbens(basalganglia)	198	C5orf63	ENSG00000164241.13	5	127042558	127073492	-0.000924504	0.00517441	0.858403	18209	0.998926	No
Brain-Nucleusaccumbens(basalganglia)	198	CTB-88F18.5	ENSG00000283897.1	5	127215159	127229809	0.00865353	0.00776819	0.266811	18209	0.994582	No
Brain-Nucleusaccumbens(basalganglia)	198	MEGF10	ENSG00000145794.16	5	127290831	127465737	-0.00195417	0.00403501	0.628772	18209	0.995814	No
Brain-Nucleusaccumbens(basalganglia)	198	PRRC1	ENSG00000164244.20	5	127517609	127555089	0.00052103	0.00251612	0.836189	18209	0.998926	No
Brain-Nucleusaccumbens(basalganglia)	198	CTXN3	ENSG00000205279.8	5	127649044	127658630	0.0166431	0.0163237	0.309334	18209	0.994582	No
Brain-Nucleusaccumbens(basalganglia)	198	CCDC192	ENSG00000230561.4	5	127703389	127941634	0.0128003	0.0135357	0.345615	18209	0.994582	No
Brain-Nucleusaccumbens(basalganglia)	198	LINC01184	ENSG00000245937.7	5	127940426	128083172	0.00205914	0.00237697	0.387511	18209	0.994582	No
Brain-Nucleusaccumbens(basalganglia)	198	SLC12A2	ENSG00000064651.13	5	128083766	128189688	0.00544383	0.00411268	0.187329	18209	0.99245	No
Brain-Nucleusaccumbens(basalganglia)	198	FBN2	ENSG00000138829.11	5	128257909	128659185	0.020926	0.0110214	0.0592448	18209	0.987857	No
Brain-Nucleusaccumbens(basalganglia)	198	SLC27A6	ENSG00000113396.12	5	128845580	129033642	0.0535705	0.0350708	0.128433	18209	0.99245	No
Brain-Nucleusaccumbens(basalganglia)	198	ISOC1	ENSG00000066583.11	5	129094751	129114028	0.00315795	0.00329634	0.339368	18209	0.994582	No
Brain-Nucleusaccumbens(basalganglia)	198	ADAMTS19	ENSG00000145808.9	5	129460265	129738683	-0.00369355	0.00644183	0.567126	18209	0.995814	No
Brain-Nucleusaccumbens(basalganglia)	198	CHSY3	ENSG00000198108.3	5	129904472	130186634	0.00514435	0.00626303	0.412538	18209	0.994582	No
Brain-Nucleusaccumbens(basalganglia)	198	HINT1	ENSG00000169567.11	5	131159027	131171735	-0.00120482	0.00233415	0.606384	18209	0.995814	No
Brain-Nucleusaccumbens(basalganglia)	198	LYRM7	ENSG00000186687.15	5	131170810	131205426	-6.53013e-05	0.00212138	0.975478	18209	0.998926	No
Brain-Nucleusaccumbens(basalganglia)	198	CDC42SE2	ENSG00000158985.13	5	131245493	131398447	-0.000224918	0.00209727	0.914718	18209	0.998926	No
Brain-Nucleusaccumbens(basalganglia)	198	RAPGEF6	ENSG00000158987.20	5	131423921	131635236	0.000321827	0.00321863	0.920467	18209	0.998926	No
Brain-Nucleusaccumbens(basalganglia)	198	FNIP1	ENSG00000217128.11	5	131641714	131797063	0.00412678	0.00271082	0.129719	18209	0.99245	No
Brain-Nucleusaccumbens(basalganglia)	198	MEIKIN	ENSG00000239642.5	5	131806993	131945698	-0.00143856	0.0108918	0.895074	18209	0.998926	No
Brain-Nucleusaccumbens(basalganglia)	198	ACSL6	ENSG00000164398.12	5	131949973	132012243	-0.000716403	0.00397416	0.857152	18209	0.998926	No
Brain-Nucleusaccumbens(basalganglia)	198	P4HA2	ENSG00000072682.18	5	132191838	132295315	0.00790467	0.00629519	0.210901	18209	0.992553	No
Brain-Nucleusaccumbens(basalganglia)	198	PDLIM4	ENSG00000131435.12	5	132257671	132273454	0.0110982	0.00572322	0.0540822	18209	0.987857	No
Brain-Nucleusaccumbens(basalganglia)	198	SLC22A4	ENSG00000197208.5	5	132294443	132344206	0.00086544	0.00505541	0.86427	18209	0.998926	No
Brain-Nucleusaccumbens(basalganglia)	198	SLC22A5	ENSG00000197375.12	5	132369752	132395614	0.00280216	0.00369576	0.449339	18209	0.994582	No
Brain-Nucleusaccumbens(basalganglia)	198	C5orf56	ENSG00000197536.11	5	132410636	132488702	-0.00552267	0.00405523	0.174981	18209	0.99245	No
Brain-Nucleusaccumbens(basalganglia)	198	IRF1	ENSG00000125347.13	5	132481609	132490798	-0.00639538	0.0101915	0.531131	18209	0.995814	No
Brain-Nucleusaccumbens(basalganglia)	198	RAD50	ENSG00000113522.13	5	132556019	132646344	-0.00110875	0.00241261	0.646396	18209	0.995814	No
Brain-Nucleusaccumbens(basalganglia)	198	IL13	ENSG00000169194.9	5	132656263	132661110	0.0224991	0.0169964	0.187301	18209	0.99245	No
Brain-Nucleusaccumbens(basalganglia)	198	KIF3A	ENSG00000131437.15	5	132692635	132737638	0.00386437	0.00238693	0.107245	18209	0.99245	No
Brain-Nucleusaccumbens(basalganglia)	198	CCNI2	ENSG00000205089.7	5	132747445	132754178	-0.00235577	0.00465788	0.613658	18209	0.995814	No
Brain-Nucleusaccumbens(basalganglia)	198	SEPT8	ENSG00000164402.13	5	132750817	132807241	-0.00258829	0.0023812	0.278537	18209	0.994582	No
Brain-Nucleusaccumbens(basalganglia)	198	SOWAHA	ENSG00000198944.5	5	132813587	132816797	0.00272776	0.00560253	0.626949	18209	0.995814	No
Brain-Nucleusaccumbens(basalganglia)	198	AC004775.5	ENSG00000272203.1	5	132817248	132818000	0.0175282	0.0187068	0.350045	18209	0.994582	No
Brain-Nucleusaccumbens(basalganglia)	198	SHROOM1	ENSG00000164403.14	5	132822141	132830898	0.000201123	0.0038941	0.958868	18209	0.998926	No
Brain-Nucleusaccumbens(basalganglia)	198	GDF9	ENSG00000164404.8	5	132861181	132866559	0.00658	0.0055047	0.233562	18209	0.994582	No
Brain-Nucleusaccumbens(basalganglia)	198	UQCRQ	ENSG00000164405.10	5	132866580	132868031	-0.000750106	0.00247394	0.762093	18209	0.99821	No
Brain-Nucleusaccumbens(basalganglia)	198	LEAP2	ENSG00000164406.7	5	132872322	132875046	-0.00160503	0.00592838	0.786911	18209	0.998926	No
Brain-Nucleusaccumbens(basalganglia)	198	AFF4	ENSG00000072364.12	5	132875379	132963634	-0.000416745	0.00205719	0.839698	18209	0.998926	No
Brain-Nucleusaccumbens(basalganglia)	198	CTC-350I8.1	ENSG00000272023.1	5	132963770	132964164	-0.013857	0.0180981	0.444905	18209	0.994582	No
Brain-Nucleusaccumbens(basalganglia)	198	ZCCHC10	ENSG00000155329.11	5	132996985	133026604	0.0028313	0.00270239	0.296211	18209	0.994582	No
Brain-Nucleusaccumbens(basalganglia)	198	HSPA4	ENSG00000170606.14	5	133051962	133106449	-0.000132777	0.00344877	0.969333	18209	0.998926	No
Brain-Nucleusaccumbens(basalganglia)	198	FSTL4	ENSG00000053108.16	5	133196455	133612564	0.00310288	0.0053225	0.560658	18209	0.995814	No
Brain-Nucleusaccumbens(basalganglia)	198	C5orf15	ENSG00000113583.7	5	133955502	133968787	0.00094699	0.00290054	0.744444	18209	0.99821	No
Brain-Nucleusaccumbens(basalganglia)	198	VDAC1	ENSG00000213585.10	5	133971915	134005133	-0.00197544	0.00222538	0.375921	18209	0.994582	No
Brain-Nucleusaccumbens(basalganglia)	198	CTB-113I20.2	ENSG00000271737.1	5	134005147	134005562	-0.00854997	0.00765033	0.265264	18209	0.994582	No
Brain-Nucleusaccumbens(basalganglia)	198	TCF7	ENSG00000081059.19	5	134114711	134148229	-0.0108561	0.00620517	0.0819422	18209	0.987857	No
Brain-Nucleusaccumbens(basalganglia)	198	SKP1	ENSG00000113558.18	5	134148935	134177038	-0.00388156	0.00219834	0.0791837	18209	0.987857	No
Brain-Nucleusaccumbens(basalganglia)	198	PPP2CA	ENSG00000113575.9	5	134194334	134226142	-0.00173234	0.00177948	0.331635	18209	0.994582	No
Brain-Nucleusaccumbens(basalganglia)	198	CTD-2410N18.3	ENSG00000270177.1	5	134226410	134227827	-0.0224863	0.0124507	0.0726235	18209	0.987857	No
Brain-Nucleusaccumbens(basalganglia)	198	CDKL3	ENSG00000006837.11	5	134286350	134371047	-0.00208981	0.00356451	0.558437	18209	0.995814	No
Brain-Nucleusaccumbens(basalganglia)	198	UBE2B	ENSG00000119048.7	5	134371179	134391992	0.000718071	0.00285506	0.801715	18209	0.998926	No
Brain-Nucleusaccumbens(basalganglia)	198	CDKN2AIPNL	ENSG00000237190.3	5	134402087	134411898	0.0019218	0.00282093	0.496599	18209	0.994582	No
Brain-Nucleusaccumbens(basalganglia)	198	RP11-215P8.4	ENSG00000250564.1	5	134429051	134460615	0.0131609	0.0159568	0.410611	18209	0.994582	No
Brain-Nucleusaccumbens(basalganglia)	198	JADE2	ENSG00000043143.20	5	134524312	134583230	-0.0027114	0.00246207	0.272285	18209	0.994582	No
Brain-Nucleusaccumbens(basalganglia)	198	SAR1B	ENSG00000152700.13	5	134601144	134649271	0.00116531	0.00204242	0.569032	18209	0.995814	No
Brain-Nucleusaccumbens(basalganglia)	198	SEC24A	ENSG00000113615.12	5	134661119	134727823	0.0032834	0.00319889	0.306102	18209	0.994582	No
Brain-Nucleusaccumbens(basalganglia)	198	CAMLG	ENSG00000164615.4	5	134738501	134752160	-0.00604549	0.0038849	0.121469	18209	0.99245	No
Brain-Nucleusaccumbens(basalganglia)	198	DDX46	ENSG00000145833.15	5	134758771	134833623	-0.000348402	0.00197672	0.860298	18209	0.998926	No
Brain-Nucleusaccumbens(basalganglia)	198	C5orf24	ENSG00000181904.8	5	134845680	134859737	0.00480605	0.00319827	0.134707	18209	0.99245	No
Brain-Nucleusaccumbens(basalganglia)	198	TXNDC15	ENSG00000113621.14	5	134873803	134901525	-0.00332751	0.0023578	0.159928	18209	0.99245	No
Brain-Nucleusaccumbens(basalganglia)	198	PCBD2	ENSG00000132570.14	5	134904906	134975324	-0.00128621	0.00361889	0.722705	18209	0.998059	No
Brain-Nucleusaccumbens(basalganglia)	198	CATSPER3	ENSG00000152705.7	5	134995641	135011707	-0.00415935	0.00698773	0.55245	18209	0.995814	No
Brain-Nucleusaccumbens(basalganglia)	198	PITX1	ENSG00000069011.15	5	135027735	135034520	0.00965159	0.0208052	0.64329	18209	0.995814	No
Brain-Nucleusaccumbens(basalganglia)	198	H2AFY	ENSG00000113648.16	5	135334162	135399279	0.000432932	0.001773	0.807375	18209	0.998926	No
Brain-Nucleusaccumbens(basalganglia)	198	CXCL14	ENSG00000145824.12	5	135570679	135579184	0.00608892	0.00718754	0.398063	18209	0.994582	No
Brain-Nucleusaccumbens(basalganglia)	198	RP11-119J18.1	ENSG00000250378.2	5	135812667	135826584	-0.00295032	0.0128516	0.818694	18209	0.998926	No
Brain-Nucleusaccumbens(basalganglia)	198	SLC25A48	ENSG00000145832.12	5	135834649	135888637	-0.0036504	0.0075745	0.630452	18209	0.995814	No
Brain-Nucleusaccumbens(basalganglia)	198	GS1-39E22.2	ENSG00000254239.1	5	135897637	135900250	-0.0547628	0.0184525	0.00341721	18209	0.928863	No
Brain-Nucleusaccumbens(basalganglia)	198	LECT2	ENSG00000145826.8	5	135922279	135955034	0.0169727	0.0164702	0.304184	18209	0.994582	No
Brain-Nucleusaccumbens(basalganglia)	198	TGFBI	ENSG00000120708.16	5	136028895	136063818	0.013442	0.011531	0.245302	18209	0.994582	No
Brain-Nucleusaccumbens(basalganglia)	198	SMAD5	ENSG00000113658.16	5	136132845	136188747	0.00550951	0.00221948	0.0139895	18209	0.987857	No
Brain-Nucleusaccumbens(basalganglia)	198	AC009014.3	ENSG00000271824.1	5	136191468	136193134	-0.0146533	0.0128358	0.255173	18209	0.994582	No
Brain-Nucleusaccumbens(basalganglia)	198	TRPC7	ENSG00000069018.17	5	136213320	136365537	0.0128697	0.0141153	0.363145	18209	0.994582	No
Brain-Nucleusaccumbens(basalganglia)	198	CTB-1I21.1	ENSG00000250284.1	5	136734927	136754686	0.00317582	0.0255882	0.901368	18209	0.998926	No
Brain-Nucleusaccumbens(basalganglia)	198	SPOCK1	ENSG00000152377.13	5	136975298	137598379	-0.000759644	0.00411528	0.853762	18209	0.998926	No
Brain-Nucleusaccumbens(basalganglia)	198	KLHL3	ENSG00000146021.14	5	137617500	137736090	0.00278428	0.00264663	0.294238	18209	0.994582	No
Brain-Nucleusaccumbens(basalganglia)	198	HNRNPA0	ENSG00000177733.6	5	137745651	137754376	0.00143482	0.00203701	0.482131	18209	0.994582	No
Brain-Nucleusaccumbens(basalganglia)	198	RP11-381K20.4	ENSG00000270697.1	5	137761546	137761936	-0.0224288	0.0163451	0.171746	18209	0.99245	No
Brain-Nucleusaccumbens(basalganglia)	198	MYOT	ENSG00000120729.9	5	137867791	137887851	0.000230918	0.00692183	0.973425	18209	0.998926	No
Brain-Nucleusaccumbens(basalganglia)	198	PKD2L2	ENSG00000078795.16	5	137887968	137942747	-0.0111704	0.0110398	0.313008	18209	0.994582	No
Brain-Nucleusaccumbens(basalganglia)	198	FAM13B	ENSG00000031003.10	5	137937960	138051961	4.4584e-05	0.00305567	0.988375	18209	0.999109	No
Brain-Nucleusaccumbens(basalganglia)	198	RP11-325L7.2	ENSG00000250260.1	5	138039199	138039979	0.0254019	0.0156059	0.105374	18209	0.99245	No
Brain-Nucleusaccumbens(basalganglia)	198	WNT8A	ENSG00000061492.11	5	138083892	138092365	-0.0146752	0.0110942	0.187623	18209	0.99245	No
Brain-Nucleusaccumbens(basalganglia)	198	NME5	ENSG00000112981.4	5	138115172	138139415	-0.00103302	0.00546052	0.850169	18209	0.998926	No
Brain-Nucleusaccumbens(basalganglia)	198	BRD8	ENSG00000112983.17	5	138139766	138178986	-0.000910281	0.00214729	0.672142	18209	0.995814	No
Brain-Nucleusaccumbens(basalganglia)	198	CDC23	ENSG00000094880.10	5	138187716	138213343	0.00191317	0.0021789	0.381117	18209	0.994582	No
Brain-Nucleusaccumbens(basalganglia)	198	GFRA3	ENSG00000146013.10	5	138252379	138274671	0.0121324	0.0222593	0.586409	18209	0.995814	No
Brain-Nucleusaccumbens(basalganglia)	198	CDC25C	ENSG00000158402.18	5	138285265	138338355	0.0224586	0.0183789	0.22335	18209	0.994582	No
Brain-Nucleusaccumbens(basalganglia)	198	FAM53C	ENSG00000120709.10	5	138331935	138349729	-0.000652538	0.00291385	0.823061	18209	0.998926	No
Brain-Nucleusaccumbens(basalganglia)	198	KDM3B	ENSG00000120733.13	5	138352596	138437028	0.000836756	0.00172216	0.62766	18209	0.995814	No
Brain-Nucleusaccumbens(basalganglia)	198	REEP2	ENSG00000132563.15	5	138439017	138446969	0.00350033	0.00276281	0.20685	18209	0.992553	No
Brain-Nucleusaccumbens(basalganglia)	198	EGR1	ENSG00000120738.7	5	138465490	138469315	0.00207138	0.0112453	0.854069	18209	0.998926	No
Brain-Nucleusaccumbens(basalganglia)	198	ETF1	ENSG00000120705.12	5	138506095	138543300	0.000199327	0.00200987	0.921113	18209	0.998926	No
Brain-Nucleusaccumbens(basalganglia)	198	HSPA9	ENSG00000113013.12	5	138554882	138575444	-0.000377756	0.00232832	0.8713	18209	0.998926	No
Brain-Nucleusaccumbens(basalganglia)	198	CTNNA1	ENSG00000044115.20	5	138610967	138935034	-0.00279696	0.00230081	0.22575	18209	0.994582	No
Brain-Nucleusaccumbens(basalganglia)	198	LRRTM2	ENSG00000146006.7	5	138868923	138875229	0.00187518	0.00437346	0.668621	18209	0.995814	No
Brain-Nucleusaccumbens(basalganglia)	198	SIL1	ENSG00000120725.12	5	138946720	139293557	-0.00224566	0.00313696	0.475019	18209	0.994582	No
Brain-Nucleusaccumbens(basalganglia)	198	MATR3	ENSG00000015479.18	5	139293648	139331677	0.00365689	0.00287611	0.205239	18209	0.992553	No
Brain-Nucleusaccumbens(basalganglia)	198	PAIP2	ENSG00000120727.12	5	139341587	139369720	-0.00946101	0.00312088	0.00280079	18209	0.897876	No
Brain-Nucleusaccumbens(basalganglia)	198	SLC23A1	ENSG00000170482.16	5	139367196	139384553	-0.023603	0.0116627	0.0445037	18209	0.987857	No
Brain-Nucleusaccumbens(basalganglia)	198	MZB1	ENSG00000170476.15	5	139387480	139390081	-0.0246023	0.0256315	0.338449	18209	0.994582	No
Brain-Nucleusaccumbens(basalganglia)	198	PROB1	ENSG00000228672.3	5	139390592	139395713	0.00374506	0.00518445	0.471029	18209	0.994582	No
Brain-Nucleusaccumbens(basalganglia)	198	SPATA24	ENSG00000170469.10	5	139396563	139404088	0.00324004	0.00575193	0.57395	18209	0.995814	No
Brain-Nucleusaccumbens(basalganglia)	198	DNAJC18	ENSG00000170464.9	5	139408588	139444491	0.00360995	0.00204808	0.0797031	18209	0.987857	No
Brain-Nucleusaccumbens(basalganglia)	198	ECSCR	ENSG00000249751.3	5	139448556	139462743	-0.0138074	0.00876926	0.117164	18209	0.99245	No
Brain-Nucleusaccumbens(basalganglia)	198	TMEM173	ENSG00000184584.12	5	139475964	139482790	-0.000417886	0.00558803	0.940473	18209	0.998926	No
Brain-Nucleusaccumbens(basalganglia)	198	UBE2D2	ENSG00000131508.15	5	139526431	139628433	-0.00257288	0.00161255	0.112387	18209	0.99245	No
Brain-Nucleusaccumbens(basalganglia)	198	CTD-3224K15.3	ENSG00000272255.1	5	139644460	139645002	0.0184265	0.0204633	0.369104	18209	0.994582	No
Brain-Nucleusaccumbens(basalganglia)	198	CXXC5	ENSG00000171604.11	5	139647299	139683882	0.00365721	0.00407902	0.371162	18209	0.994582	No
Brain-Nucleusaccumbens(basalganglia)	198	PSD2	ENSG00000146005.3	5	139795821	139844466	-0.000372772	0.00437407	0.932181	18209	0.998926	No
Brain-Nucleusaccumbens(basalganglia)	198	NRG2	ENSG00000158458.19	5	139846779	140043299	-0.00116373	0.00385819	0.763294	18209	0.99821	No
Brain-Nucleusaccumbens(basalganglia)	198	PURA	ENSG00000185129.5	5	140107777	140125619	-0.000939886	0.00367386	0.79838	18209	0.998926	No
Brain-Nucleusaccumbens(basalganglia)	198	IGIP	ENSG00000182700.4	5	140125935	140129392	0.000824025	0.0028978	0.776467	18209	0.998636	No
Brain-Nucleusaccumbens(basalganglia)	198	CYSTM1	ENSG00000120306.9	5	140174642	140282052	-0.00212759	0.00292128	0.467393	18209	0.994582	No
Brain-Nucleusaccumbens(basalganglia)	198	PFDN1	ENSG00000113068.9	5	140245039	140303121	-0.000676637	0.00191374	0.724085	18209	0.998059	No
Brain-Nucleusaccumbens(basalganglia)	198	HBEGF	ENSG00000113070.7	5	140332843	140346631	-0.00263746	0.00495825	0.595443	18209	0.995814	No
Brain-Nucleusaccumbens(basalganglia)	198	SLC4A9	ENSG00000113073.14	5	140360202	140375143	-0.0041248	0.0107198	0.700863	18209	0.998059	No
Brain-Nucleusaccumbens(basalganglia)	198	ANKHD1	ENSG00000131503.20	5	140401814	140539856	0.00257151	0.0028723	0.371861	18209	0.994582	No
Brain-Nucleusaccumbens(basalganglia)	198	SRA1	ENSG00000213523.10	5	140537590	140558252	0.00308471	0.00246102	0.211712	18209	0.992553	No
Brain-Nucleusaccumbens(basalganglia)	198	EIF4EBP3	ENSG00000243056.1	5	140547666	140549578	0.0107387	0.00454428	0.0192131	18209	0.987857	No
Brain-Nucleusaccumbens(basalganglia)	198	APBB3	ENSG00000113108.19	5	140558269	140564455	0.00162128	0.00308133	0.599437	18209	0.995814	No
Brain-Nucleusaccumbens(basalganglia)	198	SLC35A4	ENSG00000176087.14	5	140564690	140569103	0.00619061	0.00211103	0.00380966	18209	0.936691	No
Brain-Nucleusaccumbens(basalganglia)	198	CD14	ENSG00000170458.13	5	140631728	140633701	0.0118506	0.00767725	0.12448	18209	0.99245	No
Brain-Nucleusaccumbens(basalganglia)	198	NDUFA2	ENSG00000131495.8	5	140638740	140647769	0.00207257	0.00241939	0.392803	18209	0.994582	No
Brain-Nucleusaccumbens(basalganglia)	198	TMCO6	ENSG00000113119.12	5	140639427	140645284	-0.00192894	0.00381722	0.613963	18209	0.995814	No
Brain-Nucleusaccumbens(basalganglia)	198	IK	ENSG00000113141.17	5	140647058	140662478	-0.00133479	0.00254208	0.600191	18209	0.995814	No
Brain-Nucleusaccumbens(basalganglia)	198	WDR55	ENSG00000120314.18	5	140664676	140673172	-0.000853186	0.00240069	0.722722	18209	0.998059	No
Brain-Nucleusaccumbens(basalganglia)	198	HARS	ENSG00000170445.12	5	140674125	140692024	1.26832e-05	0.00239035	0.995772	18209	0.999551	No
Brain-Nucleusaccumbens(basalganglia)	198	HARS2	ENSG00000112855.14	5	140693491	140699291	-0.000523664	0.00213474	0.806505	18209	0.998926	No
Brain-Nucleusaccumbens(basalganglia)	198	ZMAT2	ENSG00000146007.10	5	140700334	140706676	-0.00148489	0.00310113	0.632659	18209	0.995814	No
Brain-Nucleusaccumbens(basalganglia)	198	PCDHA1	ENSG00000204970.9	5	140786136	141012347	0.00296479	0.00993017	0.765625	18209	0.99821	No
Brain-Nucleusaccumbens(basalganglia)	198	PCDHA2	ENSG00000204969.6	5	140794852	140797477	0.00779214	0.0120795	0.519719	18209	0.995814	No
Brain-Nucleusaccumbens(basalganglia)	198	PCDHA3	ENSG00000255408.3	5	140801092	140805059	0.00259322	0.0104815	0.80488	18209	0.998926	No
Brain-Nucleusaccumbens(basalganglia)	198	PCDHA4	ENSG00000204967.10	5	140806929	140817593	0.00601592	0.0110103	0.585491	18209	0.995814	No
Brain-Nucleusaccumbens(basalganglia)	198	PCDHA5	ENSG00000204965.8	5	140822194	140825851	0.00294463	0.0120432	0.807124	18209	0.998926	No
Brain-Nucleusaccumbens(basalganglia)	198	PCDHA6	ENSG00000081842.17	5	140827958	140831224	-0.0142509	0.0114016	0.212996	18209	0.993798	No
Brain-Nucleusaccumbens(basalganglia)	198	PCDHA7	ENSG00000204963.5	5	140834248	140837169	0.0140303	0.0190664	0.462792	18209	0.994582	No
Brain-Nucleusaccumbens(basalganglia)	198	PCDHA8	ENSG00000204962.5	5	140841187	140843802	-0.00551813	0.019063	0.772564	18209	0.998507	No
Brain-Nucleusaccumbens(basalganglia)	198	PCDHA9	ENSG00000204961.6	5	140847463	140854671	0.00111222	0.0202996	0.956368	18209	0.998926	No
Brain-Nucleusaccumbens(basalganglia)	198	PCDHA10	ENSG00000250120.6	5	140855883	140868182	-0.0130599	0.00702945	0.064857	18209	0.987857	No
Brain-Nucleusaccumbens(basalganglia)	198	PCDHA11	ENSG00000249158.6	5	140868241	140871600	-0.00229498	0.0108509	0.832741	18209	0.998926	No
Brain-Nucleusaccumbens(basalganglia)	198	PCDHA12	ENSG00000251664.3	5	140875302	140877889	0.00879309	0.0171185	0.608134	18209	0.995814	No
Brain-Nucleusaccumbens(basalganglia)	198	PCDHA13	ENSG00000239389.7	5	140882643	140884695	-0.00873611	0.0176983	0.622194	18209	0.995814	No
Brain-Nucleusaccumbens(basalganglia)	198	PCDHAC1	ENSG00000248383.4	5	140926369	140930445	-0.00655609	0.0115878	0.572266	18209	0.995814	No
Brain-Nucleusaccumbens(basalganglia)	198	PCDHAC2	ENSG00000243232.4	5	140966491	140988988	-0.00975224	0.0077056	0.207328	18209	0.992553	No
Brain-Nucleusaccumbens(basalganglia)	198	PCDHB1	ENSG00000171815.5	5	141051171	141059344	-0.0094015	0.0119936	0.434166	18209	0.994582	No
Brain-Nucleusaccumbens(basalganglia)	198	PCDHB2	ENSG00000112852.6	5	141094578	141098703	-0.00136275	0.00676741	0.840642	18209	0.998926	No
Brain-Nucleusaccumbens(basalganglia)	198	PCDHB3	ENSG00000113205.5	5	141100756	141103827	0.00366091	0.00792226	0.644578	18209	0.995814	No
Brain-Nucleusaccumbens(basalganglia)	198	AC005754.8	ENSG00000272108.1	5	141118680	141120765	0.00995293	0.00751256	0.186942	18209	0.99245	No
Brain-Nucleusaccumbens(basalganglia)	198	PCDHB4	ENSG00000081818.3	5	141121799	141125623	0.00216373	0.00579228	0.709186	18209	0.998059	No
Brain-Nucleusaccumbens(basalganglia)	198	PCDHB5	ENSG00000113209.8	5	141135218	141138625	0.00803979	0.00623548	0.198964	18209	0.99245	No
Brain-Nucleusaccumbens(basalganglia)	198	PCDHB6	ENSG00000113211.5	5	141150022	141153287	-0.00425292	0.00562186	0.450363	18209	0.994582	No
Brain-Nucleusaccumbens(basalganglia)	198	CH17-140K24.3	ENSG00000280336.1	5	141168231	141168893	0.0284475	0.0163959	0.084485	18209	0.987857	No
Brain-Nucleusaccumbens(basalganglia)	198	PCDHB7	ENSG00000113212.6	5	141172619	141176383	-0.00446489	0.00678557	0.511399	18209	0.995572	No
Brain-Nucleusaccumbens(basalganglia)	198	PCDHB8	ENSG00000120322.3	5	141177790	141180529	0.00246695	0.0128337	0.847788	18209	0.998926	No
Brain-Nucleusaccumbens(basalganglia)	198	PCDHB16	ENSG00000272674.3	5	141181399	141186399	0.00679702	0.00599009	0.258039	18209	0.994582	No
Brain-Nucleusaccumbens(basalganglia)	198	PCDHB9	ENSG00000177839.6	5	141187419	141191541	-0.010259	0.00629089	0.104729	18209	0.99245	No
Brain-Nucleusaccumbens(basalganglia)	198	PCDHB10	ENSG00000120324.8	5	141192353	141195642	0.0035776	0.00570807	0.531628	18209	0.995814	No
Brain-Nucleusaccumbens(basalganglia)	198	PCDHB11	ENSG00000197479.6	5	141199582	141203779	0.00677312	0.00930756	0.467764	18209	0.994582	No
Brain-Nucleusaccumbens(basalganglia)	198	PCDHB12	ENSG00000120328.6	5	141208697	141212571	0.00946608	0.00678625	0.164807	18209	0.99245	No
Brain-Nucleusaccumbens(basalganglia)	198	PCDHB13	ENSG00000187372.11	5	141213919	141218979	0.00650668	0.00537966	0.228094	18209	0.994582	No
Brain-Nucleusaccumbens(basalganglia)	198	PCDHB14	ENSG00000120327.6	5	141222932	141227759	0.00305927	0.00356191	0.391573	18209	0.994582	No
Brain-Nucleusaccumbens(basalganglia)	198	PCDHB15	ENSG00000113248.5	5	141245381	141249365	-0.0037323	0.00493976	0.45092	18209	0.994582	No
Brain-Nucleusaccumbens(basalganglia)	198	TAF7	ENSG00000178913.7	5	141260295	141320821	-0.000498075	0.00222003	0.822741	18209	0.998926	No
Brain-Nucleusaccumbens(basalganglia)	198	SLC25A2	ENSG00000120329.6	5	141302629	141304045	0.00539778	0.0234686	0.818359	18209	0.998926	No
Brain-Nucleusaccumbens(basalganglia)	198	AC005618.6	ENSG00000272070.1	5	141326210	141329357	0.0002407	0.00576003	0.966715	18209	0.998926	No
Brain-Nucleusaccumbens(basalganglia)	198	PCDHGA1	ENSG00000204956.5	5	141330571	141512981	0.0118774	0.00691245	0.0875072	18209	0.987857	No
Brain-Nucleusaccumbens(basalganglia)	198	PCDHGA2	ENSG00000081853.14	5	141338760	141343302	-0.00353672	0.00604307	0.559127	18209	0.995814	No
Brain-Nucleusaccumbens(basalganglia)	198	PCDHGA3	ENSG00000254245.2	5	141343829	141346523	-0.0109113	0.00878164	0.215699	18209	0.994582	No
Brain-Nucleusaccumbens(basalganglia)	198	PCDHGB1	ENSG00000254221.2	5	141350102	141352693	-0.0142989	0.00897587	0.112946	18209	0.99245	No
Brain-Nucleusaccumbens(basalganglia)	198	PCDHGA4	ENSG00000262576.2	5	141355025	141357730	-0.00478064	0.00783826	0.542707	18209	0.995814	No
Brain-Nucleusaccumbens(basalganglia)	198	PCDHGB2	ENSG00000253910.2	5	141360042	141362629	-0.00565195	0.0083388	0.498795	18209	0.994582	No
