## Supplementary Tables for "BMI Interacts with the Genome to Regulate Gene Expression Globally, with Emphasis in the Brain and Gut" (part 34 of 276)

### Sheet: S1 BMI DE Analyses (continued)
BMI-DE Gene Analyses: The statistics for the association of BMI predicting gene GTEx mRNA expression, correcting for PCs1-20. Mapped using gencode.v26.GRCh38.genes.gtf Includes every gene tested in each tissue tissue:GTEx tissue sample_size_tissue=The number of samples used in association analysis for each tissue gene_name: HGNC or MGI-approved gene symbols mapped to the GENCODE genes by the Ensembl xref pipeline start: gene start position end: gene end position
Brain-Nucleusaccumbens(basalganglia)	198	PCDHGA5	ENSG00000253485.2	5	141364232	141367783	0.00475178	0.00738438	0.520743	18209	0.995814	No
Brain-Nucleusaccumbens(basalganglia)	198	PCDHGB3	ENSG00000262209.2	5	141370264	141372839	0.0114661	0.009073	0.207988	18209	0.992553	No
Brain-Nucleusaccumbens(basalganglia)	198	PCDHGA6	ENSG00000253731.2	5	141373914	141379642	-0.00448915	0.00639641	0.483716	18209	0.994582	No
Brain-Nucleusaccumbens(basalganglia)	198	PCDHGA7	ENSG00000253537.2	5	141382739	141386000	0.000583339	0.00890512	0.947845	18209	0.998926	No
Brain-Nucleusaccumbens(basalganglia)	198	PCDHGB4	ENSG00000253953.2	5	141387698	141390156	-0.00199029	0.00888552	0.823023	18209	0.998926	No
Brain-Nucleusaccumbens(basalganglia)	198	PCDHGB5	ENSG00000276547.1	5	141397987	141400656	0.00271903	0.00689275	0.693706	18209	0.998059	No
Brain-Nucleusaccumbens(basalganglia)	198	PCDHGA9	ENSG00000261934.2	5	141402932	141405499	-0.00328474	0.00634135	0.605117	18209	0.995814	No
Brain-Nucleusaccumbens(basalganglia)	198	PCDHGB6	ENSG00000253305.2	5	141408021	141412621	-0.0163003	0.00655529	0.0138293	18209	0.987857	No
Brain-Nucleusaccumbens(basalganglia)	198	PCDHGA10	ENSG00000253846.2	5	141412987	141417448	0.0014904	0.0073726	0.840029	18209	0.998926	No
Brain-Nucleusaccumbens(basalganglia)	198	PCDHGB7	ENSG00000254122.2	5	141417645	141420429	-0.00745269	0.00759518	0.327822	18209	0.994582	No
Brain-Nucleusaccumbens(basalganglia)	198	PCDHGA11	ENSG00000253873.5	5	141421047	141424679	0.00195969	0.00809924	0.809094	18209	0.998926	No
Brain-Nucleusaccumbens(basalganglia)	198	PCDHGA12	ENSG00000253159.2	5	141430589	141433222	0.000821496	0.00957762	0.931745	18209	0.998926	No
Brain-Nucleusaccumbens(basalganglia)	198	PCDHGC3	ENSG00000240184.6	5	141475947	141508283	-0.00456404	0.00535946	0.395602	18209	0.994582	No
Brain-Nucleusaccumbens(basalganglia)	198	PCDHGC4	ENSG00000242419.5	5	141484997	141487789	-0.00259544	0.00655187	0.692484	18209	0.998059	No
Brain-Nucleusaccumbens(basalganglia)	198	PCDHGC5	ENSG00000240764.3	5	141489121	141491929	-0.00804878	0.00768124	0.296145	18209	0.994582	No
Brain-Nucleusaccumbens(basalganglia)	198	DIAPH1	ENSG00000131504.15	5	141515016	141619055	0.000782844	0.0035577	0.826093	18209	0.998926	No
Brain-Nucleusaccumbens(basalganglia)	198	HDAC3	ENSG00000171720.9	5	141620876	141636870	-0.00173931	0.00181024	0.337961	18209	0.994582	No
Brain-Nucleusaccumbens(basalganglia)	198	RELL2	ENSG00000164620.8	5	141636950	141639021	-0.00123406	0.00564538	0.827217	18209	0.998926	No
Brain-Nucleusaccumbens(basalganglia)	198	FCHSD1	ENSG00000197948.10	5	141639302	141651419	-0.00199406	0.00420884	0.636245	18209	0.995814	No
Brain-Nucleusaccumbens(basalganglia)	198	ARAP3	ENSG00000120318.15	5	141653401	141682221	-0.00339599	0.00503539	0.500927	18209	0.994582	No
Brain-Nucleusaccumbens(basalganglia)	198	AC005753.1	ENSG00000278925.1	5	141825708	141826325	-0.0112186	0.014973	0.454705	18209	0.994582	No
Brain-Nucleusaccumbens(basalganglia)	198	PCDH1	ENSG00000156453.13	5	141853111	141879246	-0.00890761	0.00467075	0.0581362	18209	0.987857	No
Brain-Nucleusaccumbens(basalganglia)	198	KIAA0141	ENSG00000081791.8	5	141923808	141942047	-0.00150008	0.00218275	0.492832	18209	0.994582	No
Brain-Nucleusaccumbens(basalganglia)	198	PCDH12	ENSG00000113555.5	5	141943585	141969741	-5.61866e-05	0.00522919	0.991439	18209	0.999109	No
Brain-Nucleusaccumbens(basalganglia)	198	RNF14	ENSG00000013561.17	5	141966820	141990291	-0.00321159	0.00214338	0.135827	18209	0.99245	No
Brain-Nucleusaccumbens(basalganglia)	198	GNPDA1	ENSG00000113552.15	5	141991749	142013041	0.000660886	0.00257785	0.797964	18209	0.998926	No
Brain-Nucleusaccumbens(basalganglia)	198	NDFIP1	ENSG00000131507.10	5	142108505	142154443	0.00102625	0.00201783	0.611674	18209	0.995814	No
Brain-Nucleusaccumbens(basalganglia)	198	SPRY4	ENSG00000187678.8	5	142310427	142326455	-0.0057369	0.00595972	0.337062	18209	0.994582	No
Brain-Nucleusaccumbens(basalganglia)	198	FGF1	ENSG00000113578.17	5	142592178	142698070	-0.0082049	0.00478078	0.08788	18209	0.987857	No
Brain-Nucleusaccumbens(basalganglia)	198	AC005592.3	ENSG00000261757.1	5	142703782	142705421	-0.000852515	0.0234443	0.971034	18209	0.998926	No
Brain-Nucleusaccumbens(basalganglia)	198	LINC01844	ENSG00000236714.1	5	142745600	142760998	0.00516494	0.0141985	0.716469	18209	0.998059	No
Brain-Nucleusaccumbens(basalganglia)	198	ARHGAP26	ENSG00000145819.15	5	142770384	143229011	0.0015817	0.00293707	0.590893	18209	0.995814	No
Brain-Nucleusaccumbens(basalganglia)	198	NR3C1	ENSG00000113580.14	5	143277931	143435512	0.00105756	0.00234752	0.652903	18209	0.995814	No
Brain-Nucleusaccumbens(basalganglia)	198	YIPF5	ENSG00000145817.16	5	144158159	144170714	0.0012711	0.00316415	0.688379	18209	0.99723	No
Brain-Nucleusaccumbens(basalganglia)	198	KCTD16	ENSG00000183775.10	5	144170832	144485686	-0.000806011	0.00384984	0.834407	18209	0.998926	No
Brain-Nucleusaccumbens(basalganglia)	198	PRELID2	ENSG00000186314.11	5	145471799	145835336	-0.00392087	0.010174	0.700419	18209	0.998059	No
Brain-Nucleusaccumbens(basalganglia)	198	SH3RF2	ENSG00000156463.17	5	145936579	146081791	-0.00449074	0.00903196	0.619664	18209	0.995814	No
Brain-Nucleusaccumbens(basalganglia)	198	PLAC8L1	ENSG00000173261.8	5	146084386	146104369	-0.000226658	0.00744697	0.975754	18209	0.998926	No
Brain-Nucleusaccumbens(basalganglia)	198	LARS	ENSG00000133706.17	5	146113038	146182660	0.000868004	0.00205369	0.673063	18209	0.995814	No
Brain-Nucleusaccumbens(basalganglia)	198	RBM27	ENSG00000091009.7	5	146203600	146289132	0.000408444	0.00197201	0.836155	18209	0.998926	No
Brain-Nucleusaccumbens(basalganglia)	198	POU4F3	ENSG00000091010.4	5	146339024	146340520	-0.0125957	0.0247442	0.611364	18209	0.995814	No
Brain-Nucleusaccumbens(basalganglia)	198	TCERG1	ENSG00000113649.11	5	146447312	146511961	0.000904653	0.002198	0.681148	18209	0.995814	No
Brain-Nucleusaccumbens(basalganglia)	198	GPR151	ENSG00000173250.2	5	146513103	146516190	0.0327928	0.0191846	0.0891523	18209	0.987857	No
Brain-Nucleusaccumbens(basalganglia)	198	PPP2R2B	ENSG00000156475.18	5	146581146	147084784	-0.00076354	0.00252151	0.762392	18209	0.99821	No
Brain-Nucleusaccumbens(basalganglia)	198	STK32A	ENSG00000169302.14	5	147234963	147387852	0.00428042	0.0075026	0.56905	18209	0.995814	No
Brain-Nucleusaccumbens(basalganglia)	198	DPYSL3	ENSG00000113657.12	5	147390811	147510056	-0.0013423	0.00293616	0.648119	18209	0.995814	No
Brain-Nucleusaccumbens(basalganglia)	198	JAKMIP2	ENSG00000176049.15	5	147585439	147782848	0.00202833	0.00262508	0.440753	18209	0.994582	No
Brain-Nucleusaccumbens(basalganglia)	198	SPINK1	ENSG00000164266.10	5	147824568	147831786	0.0235561	0.0173267	0.175718	18209	0.99245	No
Brain-Nucleusaccumbens(basalganglia)	198	SPINK5	ENSG00000133710.15	5	148025683	148137289	-0.0083273	0.0195201	0.670191	18209	0.995814	No
Brain-Nucleusaccumbens(basalganglia)	198	SPINK9	ENSG00000204909.7	5	148321203	148339849	0.0430384	0.0247102	0.0833037	18209	0.987857	No
Brain-Nucleusaccumbens(basalganglia)	198	FBXO38	ENSG00000145868.16	5	148383935	148442836	0.000475968	0.00229401	0.835873	18209	0.998926	No
Brain-Nucleusaccumbens(basalganglia)	198	HTR4	ENSG00000164270.17	5	148451032	148677235	0.00257464	0.0094168	0.784859	18209	0.998926	No
Brain-Nucleusaccumbens(basalganglia)	198	ADRB2	ENSG00000169252.5	5	148825245	148828687	0.00812605	0.00743942	0.276196	18209	0.994582	No
Brain-Nucleusaccumbens(basalganglia)	198	SH3TC2	ENSG00000169247.11	5	148923639	149063163	0.00158643	0.00554109	0.774983	18209	0.998507	No
Brain-Nucleusaccumbens(basalganglia)	198	CTC-529P8.1	ENSG00000250072.5	5	149063317	149109787	0.00490535	0.0200496	0.807004	18209	0.998926	No
Brain-Nucleusaccumbens(basalganglia)	198	ABLIM3	ENSG00000173210.19	5	149141483	149260542	-0.00550752	0.00409644	0.180529	18209	0.99245	No
Brain-Nucleusaccumbens(basalganglia)	198	AFAP1L1	ENSG00000157510.13	5	149271871	149341802	-0.00442258	0.00682087	0.517578	18209	0.995814	No
Brain-Nucleusaccumbens(basalganglia)	198	GRPEL2	ENSG00000164284.14	5	149345430	149354583	0.000889278	0.0037458	0.812617	18209	0.998926	No
Brain-Nucleusaccumbens(basalganglia)	198	PCYOX1L	ENSG00000145882.10	5	149358007	149369653	0.00272933	0.00350208	0.436823	18209	0.994582	No
Brain-Nucleusaccumbens(basalganglia)	198	IL17B	ENSG00000127743.5	5	149371324	149404202	0.0120455	0.0208598	0.564372	18209	0.995814	No
Brain-Nucleusaccumbens(basalganglia)	198	CARMN	ENSG00000249669.9	5	149406689	149432835	0.00364511	0.00990206	0.713229	18209	0.998059	No
Brain-Nucleusaccumbens(basalganglia)	198	CSNK1A1	ENSG00000113712.17	5	149492197	149551552	0.00246019	0.00143679	0.0886046	18209	0.987857	No
Brain-Nucleusaccumbens(basalganglia)	198	ARHGEF37	ENSG00000183111.11	5	149551947	149634968	-0.00441519	0.00411848	0.285168	18209	0.994582	No
Brain-Nucleusaccumbens(basalganglia)	198	PPARGC1B	ENSG00000155846.16	5	149730298	149855022	0.00210626	0.00457908	0.646102	18209	0.995814	No
Brain-Nucleusaccumbens(basalganglia)	198	PDE6A	ENSG00000132915.10	5	149857955	149944793	0.0328462	0.0145842	0.0255471	18209	0.987857	No
Brain-Nucleusaccumbens(basalganglia)	198	SLC26A2	ENSG00000155850.7	5	149960737	149987405	0.0028207	0.00586625	0.631231	18209	0.995814	No
Brain-Nucleusaccumbens(basalganglia)	198	TIGD6	ENSG00000164296.6	5	149993118	150000320	-0.00228834	0.00390824	0.55895	18209	0.995814	No
Brain-Nucleusaccumbens(basalganglia)	198	HMGXB3	ENSG00000113716.12	5	150001168	150053142	0.000775775	0.00232715	0.739261	18209	0.99821	No
Brain-Nucleusaccumbens(basalganglia)	198	CSF1R	ENSG00000182578.13	5	150053291	150113372	0.00436833	0.00611898	0.476236	18209	0.994582	No
Brain-Nucleusaccumbens(basalganglia)	198	PDGFRB	ENSG00000113721.13	5	150113837	150155872	-0.00274623	0.00448843	0.541428	18209	0.995814	No
Brain-Nucleusaccumbens(basalganglia)	198	CDX1	ENSG00000113722.16	5	150166795	150184558	-0.00315187	0.0230064	0.891187	18209	0.998926	No
Brain-Nucleusaccumbens(basalganglia)	198	SLC6A7	ENSG00000011083.8	5	150189957	150222788	0.00342134	0.00912778	0.70824	18209	0.998059	No
Brain-Nucleusaccumbens(basalganglia)	198	CAMK2A	ENSG00000070808.15	5	150219491	150290291	0.00221079	0.00494828	0.655584	18209	0.995814	No
Brain-Nucleusaccumbens(basalganglia)	198	ARSI	ENSG00000183876.8	5	150296343	150339307	0.000306993	0.0091875	0.973382	18209	0.998926	No
Brain-Nucleusaccumbens(basalganglia)	198	TCOF1	ENSG00000070814.17	5	150357639	150400308	0.00022167	0.0029375	0.939933	18209	0.998926	No
Brain-Nucleusaccumbens(basalganglia)	198	CD74	ENSG00000019582.14	5	150401637	150412929	0.00432307	0.00513185	0.400707	18209	0.994582	No
Brain-Nucleusaccumbens(basalganglia)	198	RPS14	ENSG00000164587.11	5	150443190	150449756	0.000182238	0.00265774	0.945411	18209	0.998926	No
Brain-Nucleusaccumbens(basalganglia)	198	NDST1-AS1	ENSG00000254333.1	5	150475531	150485299	-0.0149488	0.0188877	0.429743	18209	0.994582	No
Brain-Nucleusaccumbens(basalganglia)	198	NDST1	ENSG00000070614.14	5	150485818	150558211	6.01495e-05	0.00274287	0.982529	18209	0.999109	No
Brain-Nucleusaccumbens(basalganglia)	198	SYNPO	ENSG00000171992.12	5	150601080	150659220	-0.0015154	0.00420006	0.718679	18209	0.998059	No
Brain-Nucleusaccumbens(basalganglia)	198	MYOZ3	ENSG00000164591.13	5	150660874	150679365	0.0133637	0.00727111	0.0677596	18209	0.987857	No
Brain-Nucleusaccumbens(basalganglia)	198	RBM22	ENSG00000086589.11	5	150690794	150701107	-0.00232684	0.00183386	0.206182	18209	0.992553	No
Brain-Nucleusaccumbens(basalganglia)	198	DCTN4	ENSG00000132912.12	5	150708440	150759109	-0.000225413	0.00197066	0.909063	18209	0.998926	No
Brain-Nucleusaccumbens(basalganglia)	198	SMIM3	ENSG00000256235.1	5	150777946	150796734	0.00592678	0.00550963	0.283528	18209	0.994582	No
Brain-Nucleusaccumbens(basalganglia)	198	ZNF300	ENSG00000145908.12	5	150894392	150904983	-0.00100594	0.00479757	0.834162	18209	0.998926	No
Brain-Nucleusaccumbens(basalganglia)	198	GPX3	ENSG00000211445.11	5	151020438	151028993	-0.00884113	0.00858755	0.304644	18209	0.994582	No
Brain-Nucleusaccumbens(basalganglia)	198	TNIP1	ENSG00000145901.14	5	151029945	151093577	0.000578893	0.00224314	0.796652	18209	0.998926	No
Brain-Nucleusaccumbens(basalganglia)	198	ANXA6	ENSG00000197043.13	5	151100712	151157882	0.000285684	0.0038501	0.940934	18209	0.998926	No
Brain-Nucleusaccumbens(basalganglia)	198	CCDC69	ENSG00000198624.12	5	151181052	151224145	0.00467362	0.00464869	0.316103	18209	0.994582	No
Brain-Nucleusaccumbens(basalganglia)	198	GM2A	ENSG00000196743.8	5	151212150	151270440	-0.00677942	0.00281402	0.0170206	18209	0.987857	No
Brain-Nucleusaccumbens(basalganglia)	198	SLC36A1	ENSG00000123643.12	5	151437046	151492381	0.00126763	0.0046642	0.786111	18209	0.998926	No
Brain-Nucleusaccumbens(basalganglia)	198	FAT2	ENSG00000086570.12	5	151504093	151568944	0.00522346	0.0106203	0.623446	18209	0.995814	No
Brain-Nucleusaccumbens(basalganglia)	198	SPARC	ENSG00000113140.10	5	151661096	151685230	0.012202	0.00633454	0.0556827	18209	0.987857	No
Brain-Nucleusaccumbens(basalganglia)	198	CTB-113P19.5	ENSG00000272112.1	5	151724831	151725356	0.00208831	0.00604129	0.730001	18209	0.998059	No
Brain-Nucleusaccumbens(basalganglia)	198	ATOX1	ENSG00000177556.11	5	151742316	151758779	0.00225077	0.0026623	0.399021	18209	0.994582	No
Brain-Nucleusaccumbens(basalganglia)	198	RP11-54C4.3	ENSG00000275765.5	5	151770242	151771508	0.0100656	0.00697136	0.150557	18209	0.99245	No
Brain-Nucleusaccumbens(basalganglia)	198	G3BP1	ENSG00000145907.14	5	151771045	151812785	0.00157287	0.00212404	0.459977	18209	0.994582	No
Brain-Nucleusaccumbens(basalganglia)	198	GLRA1	ENSG00000145888.10	5	151822513	151924842	-0.00232512	0.0212365	0.912941	18209	0.998926	No
Brain-Nucleusaccumbens(basalganglia)	198	LINC01933	ENSG00000254226.5	5	151949571	152270448	-0.00312036	0.0100941	0.75759	18209	0.99821	No
Brain-Nucleusaccumbens(basalganglia)	198	NMUR2	ENSG00000132911.4	5	152391532	152433368	-0.0010558	0.0235558	0.964301	18209	0.998926	No
Brain-Nucleusaccumbens(basalganglia)	198	GRIA1	ENSG00000155511.17	5	153490268	153813869	0.00327052	0.0048112	0.497542	18209	0.994582	No
Brain-Nucleusaccumbens(basalganglia)	198	FAM114A2	ENSG00000055147.18	5	153990128	154038905	-0.0104804	0.00301765	0.000647672	18209	0.798806	No
Brain-Nucleusaccumbens(basalganglia)	198	MFAP3	ENSG00000037749.11	5	154038937	154220478	-0.0155892	0.00450376	0.000674519	18209	0.798806	No
Brain-Nucleusaccumbens(basalganglia)	198	GALNT10	ENSG00000164574.15	5	154190730	154420984	0.00156315	0.00332308	0.638657	18209	0.995814	No
Brain-Nucleusaccumbens(basalganglia)	198	SAP30L	ENSG00000164576.11	5	154445957	154461054	-0.00206746	0.00272073	0.448336	18209	0.994582	No
Brain-Nucleusaccumbens(basalganglia)	198	LARP1	ENSG00000155506.16	5	154712902	154817607	-0.000802669	0.0020612	0.697437	18209	0.998059	No
Brain-Nucleusaccumbens(basalganglia)	198	FAXDC2	ENSG00000170271.10	5	154818491	154859252	0.00704636	0.00359371	0.051487	18209	0.987857	No
Brain-Nucleusaccumbens(basalganglia)	198	CNOT8	ENSG00000155508.13	5	154857553	154876793	-0.002904	0.00280513	0.301974	18209	0.994582	No
Brain-Nucleusaccumbens(basalganglia)	198	GEMIN5	ENSG00000082516.8	5	154887416	154938209	-0.0029378	0.00259767	0.259621	18209	0.994582	No
Brain-Nucleusaccumbens(basalganglia)	198	MRPL22	ENSG00000082515.17	5	154941070	154969411	-0.00228962	0.00266766	0.391901	18209	0.994582	No
Brain-Nucleusaccumbens(basalganglia)	198	SGCD	ENSG00000170624.13	5	155870344	156767788	0.00152856	0.00524521	0.771073	18209	0.998507	No
Brain-Nucleusaccumbens(basalganglia)	198	TIMD4	ENSG00000145850.8	5	156919282	156963255	0.0296422	0.0204853	0.149677	18209	0.99245	No
Brain-Nucleusaccumbens(basalganglia)	198	HAVCR1	ENSG00000113249.12	5	157029413	157059119	-0.0250225	0.0227267	0.272391	18209	0.994582	No
Brain-Nucleusaccumbens(basalganglia)	198	HAVCR2	ENSG00000135077.8	5	157085832	157109714	0.000801771	0.00484702	0.868807	18209	0.998926	No
Brain-Nucleusaccumbens(basalganglia)	198	MED7	ENSG00000155868.7	5	157137412	157159019	0.000311631	0.00351173	0.92939	18209	0.998926	No
Brain-Nucleusaccumbens(basalganglia)	198	ITK	ENSG00000113263.12	5	157180826	157255191	0.00581288	0.0170466	0.733511	18209	0.998059	No
Brain-Nucleusaccumbens(basalganglia)	198	CYFIP2	ENSG00000055163.19	5	157266079	157395533	1.94292e-05	0.00262958	0.994113	18209	0.999402	No
Brain-Nucleusaccumbens(basalganglia)	198	FNDC9	ENSG00000172568.4	5	157341600	157345721	-0.0235359	0.00834034	0.00532274	18209	0.976114	No
Brain-Nucleusaccumbens(basalganglia)	198	ADAM19	ENSG00000135074.15	5	157395596	157575775	-0.00149359	0.00622085	0.810536	18209	0.998926	No
Brain-Nucleusaccumbens(basalganglia)	198	NIPAL4	ENSG00000172548.14	5	157460079	157474717	-0.00533748	0.00725181	0.462698	18209	0.994582	No
Brain-Nucleusaccumbens(basalganglia)	198	SOX30	ENSG00000039600.10	5	157625679	157671480	0.0093166	0.0180973	0.607335	18209	0.995814	No
Brain-Nucleusaccumbens(basalganglia)	198	THG1L	ENSG00000113272.13	5	157731197	157741448	0.00706675	0.00414113	0.089683	18209	0.987924	No
Brain-Nucleusaccumbens(basalganglia)	198	LSM11	ENSG00000155858.5	5	157743695	157760709	0.00583265	0.00339861	0.0878867	18209	0.987857	No
Brain-Nucleusaccumbens(basalganglia)	198	CLINT1	ENSG00000113282.13	5	157785743	157859175	0.000974539	0.00207723	0.639541	18209	0.995814	No
Brain-Nucleusaccumbens(basalganglia)	198	EBF1	ENSG00000164330.16	5	158695916	159099761	-0.00376714	0.00675975	0.578037	18209	0.995814	No
Brain-Nucleusaccumbens(basalganglia)	198	LINC02202	ENSG00000245812.2	5	159100483	159117478	-0.00693161	0.0172178	0.687742	18209	0.99723	No
Brain-Nucleusaccumbens(basalganglia)	198	RNF145	ENSG00000145860.11	5	159157409	159210053	-0.000737794	0.0029366	0.801921	18209	0.998926	No
Brain-Nucleusaccumbens(basalganglia)	198	UBLCP1	ENSG00000164332.7	5	159263081	159286040	0.00106352	0.00263758	0.687276	18209	0.99723	No
Brain-Nucleusaccumbens(basalganglia)	198	ADRA1B	ENSG00000170214.3	5	159916783	159972544	-0.0124898	0.0086329	0.14974	18209	0.99245	No
Brain-Nucleusaccumbens(basalganglia)	198	TTC1	ENSG00000113312.10	5	160009113	160065543	-0.00485156	0.00198422	0.0154672	18209	0.987857	No
Brain-Nucleusaccumbens(basalganglia)	198	PWWP2A	ENSG00000170234.12	5	160061801	160119423	0.000336331	0.00242989	0.890071	18209	0.998926	No
Brain-Nucleusaccumbens(basalganglia)	198	FABP6	ENSG00000170231.15	5	160187367	160238735	0.000977287	0.00572149	0.864569	18209	0.998926	No
Brain-Nucleusaccumbens(basalganglia)	198	CCNJL	ENSG00000135083.14	5	160251652	160345396	-0.00934113	0.00662988	0.160616	18209	0.99245	No
Brain-Nucleusaccumbens(basalganglia)	198	C1QTNF2	ENSG00000145861.7	5	160347751	160370641	-0.00867514	0.00649017	0.183059	18209	0.99245	No
Brain-Nucleusaccumbens(basalganglia)	198	ZBED8	ENSG00000221886.3	5	160393148	160400097	0.000792925	0.00389048	0.838736	18209	0.998926	No
Brain-Nucleusaccumbens(basalganglia)	198	SLU7	ENSG00000164609.9	5	160401641	160421711	-0.00374848	0.00229841	0.104699	18209	0.99245	No
Brain-Nucleusaccumbens(basalganglia)	198	PTTG1	ENSG00000164611.12	5	160421822	160428744	-0.000393371	0.00764024	0.958996	18209	0.998926	No
Brain-Nucleusaccumbens(basalganglia)	198	MIR3142HG	ENSG00000253522.5	5	160468268	160487426	-0.00178438	0.0194556	0.927029	18209	0.998926	No
Brain-Nucleusaccumbens(basalganglia)	198	ATP10B	ENSG00000118322.12	5	160563120	160852214	-0.00701827	0.00579368	0.227379	18209	0.994582	No
Brain-Nucleusaccumbens(basalganglia)	198	GABRB2	ENSG00000145864.12	5	161288429	161549044	0.00432061	0.00564131	0.444769	18209	0.994582	No
Brain-Nucleusaccumbens(basalganglia)	198	GABRA6	ENSG00000145863.10	5	161547063	161702592	-0.0287482	0.015789	0.0703403	18209	0.987857	No
Brain-Nucleusaccumbens(basalganglia)	198	GABRA1	ENSG00000022355.16	5	161847063	161899981	0.00308948	0.00699815	0.659414	18209	0.995814	No
Brain-Nucleusaccumbens(basalganglia)	198	LINC01202	ENSG00000280776.1	5	161910252	162001196	-0.0131701	0.0200399	0.511917	18209	0.995572	No
Brain-Nucleusaccumbens(basalganglia)	198	GABRG2	ENSG00000113327.15	5	162000057	162162977	-6.86341e-05	0.00426182	0.987169	18209	0.999109	No
Brain-Nucleusaccumbens(basalganglia)	198	CCNG1	ENSG00000113328.18	5	163437569	163446151	0.00065674	0.00328206	0.841633	18209	0.998926	No
Brain-Nucleusaccumbens(basalganglia)	198	NUDCD2	ENSG00000170584.10	5	163446526	163460140	-0.000447875	0.00245589	0.855504	18209	0.998926	No
Brain-Nucleusaccumbens(basalganglia)	198	HMMR	ENSG00000072571.19	5	163460203	163491945	-0.000369575	0.0113855	0.974142	18209	0.998926	No
Brain-Nucleusaccumbens(basalganglia)	198	MAT2B	ENSG00000038274.16	5	163503114	163519336	0.000628984	0.00222974	0.778207	18209	0.998684	No
Brain-Nucleusaccumbens(basalganglia)	198	CTC-535M15.2	ENSG00000253693.1	5	165349030	165778689	0.0231978	0.0187586	0.217865	18209	0.994582	No
Brain-Nucleusaccumbens(basalganglia)	198	TENM2	ENSG00000145934.16	5	167284799	168264157	0.00434116	0.00557195	0.436962	18209	0.994582	No
Brain-Nucleusaccumbens(basalganglia)	198	WWC1	ENSG00000113645.14	5	168291651	168472303	0.00543162	0.00355898	0.128762	18209	0.99245	No
Brain-Nucleusaccumbens(basalganglia)	198	RARS	ENSG00000113643.8	5	168486445	168519299	-0.003516	0.00263382	0.183619	18209	0.99245	No
Brain-Nucleusaccumbens(basalganglia)	198	FBLL1	ENSG00000188573.7	5	168529116	168530634	-0.00569571	0.00362839	0.118266	18209	0.99245	No
Brain-Nucleusaccumbens(basalganglia)	198	PANK3	ENSG00000120137.6	5	168548495	168579600	0.000483489	0.00246863	0.844951	18209	0.998926	No
Brain-Nucleusaccumbens(basalganglia)	198	SLIT3	ENSG00000184347.14	5	168661733	169301129	-0.00191664	0.00582987	0.742726	18209	0.99821	No
Brain-Nucleusaccumbens(basalganglia)	198	SPDL1	ENSG00000040275.16	5	169583634	169604778	-0.00728577	0.00387517	0.0617444	18209	0.987857	No
Brain-Nucleusaccumbens(basalganglia)	198	DOCK2	ENSG00000134516.15	5	169637247	170083382	0.00487528	0.0053673	0.364945	18209	0.994582	No
Brain-Nucleusaccumbens(basalganglia)	198	FAM196B	ENSG00000204767.3	5	169864264	169980740	-0.0132506	0.0116804	0.258157	18209	0.994582	No
Brain-Nucleusaccumbens(basalganglia)	198	C5orf58	ENSG00000234511.8	5	170232447	170252575	-0.000234652	0.0190021	0.990161	18209	0.999109	No
Brain-Nucleusaccumbens(basalganglia)	198	LCP2	ENSG00000043462.11	5	170246237	170298227	0.00273285	0.00647038	0.673275	18209	0.995814	No
Brain-Nucleusaccumbens(basalganglia)	198	KCNIP1	ENSG00000182132.13	5	170353487	170736632	-0.00201656	0.00408709	0.622348	18209	0.995814	No
Brain-Nucleusaccumbens(basalganglia)	198	KCNMB1	ENSG00000145936.8	5	170374671	170389677	0.0020393	0.00955769	0.831287	18209	0.998926	No
Brain-Nucleusaccumbens(basalganglia)	198	RANBP17	ENSG00000204764.13	5	170861870	171300015	0.00242782	0.00837929	0.772356	18209	0.998507	No
Brain-Nucleusaccumbens(basalganglia)	198	NPM1	ENSG00000181163.13	5	171387116	171411137	-0.00420578	0.00231311	0.0707276	18209	0.987857	No
Brain-Nucleusaccumbens(basalganglia)	198	FGF18	ENSG00000156427.7	5	171419656	171457623	0.00844925	0.0142971	0.555295	18209	0.995814	No
Brain-Nucleusaccumbens(basalganglia)	198	FBXW11	ENSG00000072803.17	5	171861549	172006873	-0.00175325	0.00223402	0.433626	18209	0.994582	No
Brain-Nucleusaccumbens(basalganglia)	198	STK10	ENSG00000072786.12	5	172042073	172188386	-0.000301286	0.00357151	0.932868	18209	0.998926	No
Brain-Nucleusaccumbens(basalganglia)	198	EFCAB9	ENSG00000214360.4	5	172194172	172203452	-0.0113811	0.0229023	0.619851	18209	0.995814	No
Brain-Nucleusaccumbens(basalganglia)	198	UBTD2	ENSG00000168246.5	5	172209640	172284071	0.00523839	0.00253295	0.0400936	18209	0.987857	No
Brain-Nucleusaccumbens(basalganglia)	198	SH3PXD2B	ENSG00000174705.12	5	172325000	172454523	0.00194434	0.00551139	0.724671	18209	0.998059	No
Brain-Nucleusaccumbens(basalganglia)	198	NEURL1B	ENSG00000214357.8	5	172641266	172691540	-0.00411317	0.0055416	0.458934	18209	0.994582	No
Brain-Nucleusaccumbens(basalganglia)	198	DUSP1	ENSG00000120129.5	5	172768090	172771195	-0.00510442	0.0112113	0.649459	18209	0.995814	No
Brain-Nucleusaccumbens(basalganglia)	198	ERGIC1	ENSG00000113719.15	5	172834275	172952685	-0.000531146	0.00214512	0.804727	18209	0.998926	No
Brain-Nucleusaccumbens(basalganglia)	198	RPL26L1	ENSG00000037241.7	5	172958779	172969771	-0.00558801	0.00294025	0.0589996	18209	0.987857	No
Brain-Nucleusaccumbens(basalganglia)	198	ATP6V0E1	ENSG00000113732.8	5	172983757	173035445	-0.00128978	0.002621	0.623265	18209	0.995814	No
Brain-Nucleusaccumbens(basalganglia)	198	CREBRF	ENSG00000164463.12	5	173056352	173139284	0.00178234	0.00302556	0.556554	18209	0.995814	No
Brain-Nucleusaccumbens(basalganglia)	198	BNIP1	ENSG00000113734.17	5	173144578	173164387	-0.00722204	0.00321592	0.0259663	18209	0.987857	No
Brain-Nucleusaccumbens(basalganglia)	198	STC2	ENSG00000113739.10	5	173314713	173329503	0.00516619	0.0179557	0.773901	18209	0.998507	No
Brain-Nucleusaccumbens(basalganglia)	198	CTB-33O18.2	ENSG00000254164.1	5	173574938	173576275	-0.00464797	0.0168671	0.783207	18209	0.998926	No
Brain-Nucleusaccumbens(basalganglia)	198	BOD1	ENSG00000145919.10	5	173607514	173616660	-0.00169137	0.00225696	0.454616	18209	0.994582	No
Brain-Nucleusaccumbens(basalganglia)	198	LINC01484	ENSG00000253686.1	5	173707614	173746211	0.00695861	0.0157752	0.659674	18209	0.995814	No
Brain-Nucleusaccumbens(basalganglia)	198	LINC01485	ENSG00000254211.5	5	173786790	173809039	0.00846649	0.00739828	0.254018	18209	0.994582	No
Brain-Nucleusaccumbens(basalganglia)	198	CPEB4	ENSG00000113742.12	5	173888280	173961976	0.00353893	0.00429519	0.411094	18209	0.994582	No
Brain-Nucleusaccumbens(basalganglia)	198	C5orf47	ENSG00000185056.9	5	173973779	174006140	-0.00036748	0.0112138	0.973895	18209	0.998926	No
Brain-Nucleusaccumbens(basalganglia)	198	HMP19	ENSG00000170091.10	5	174045604	174243501	-0.00150932	0.00335732	0.65358	18209	0.995814	No
Brain-Nucleusaccumbens(basalganglia)	198	LINC01411	ENSG00000249306.5	5	174336295	174532457	-0.0149782	0.0105611	0.157889	18209	0.99245	No
Brain-Nucleusaccumbens(basalganglia)	198	MSX2	ENSG00000120149.8	5	174724533	174730893	0.000223674	0.0240503	0.99259	18209	0.999109	No
Brain-Nucleusaccumbens(basalganglia)	198	LINC01951	ENSG00000204754.3	5	174919082	174995513	0.00905709	0.0147692	0.540508	18209	0.995814	No
Brain-Nucleusaccumbens(basalganglia)	198	DRD1	ENSG00000184845.3	5	175440039	175444208	0.00681862	0.00773807	0.379423	18209	0.994582	No
Brain-Nucleusaccumbens(basalganglia)	198	SFXN1	ENSG00000164466.12	5	175477062	175529742	0.00223952	0.00212301	0.292927	18209	0.994582	No
Brain-Nucleusaccumbens(basalganglia)	198	HRH2	ENSG00000113749.7	5	175658030	175710756	0.00780412	0.00490535	0.113417	18209	0.99245	No
Brain-Nucleusaccumbens(basalganglia)	198	CPLX2	ENSG00000145920.14	5	175796310	175884020	0.00515986	0.00560402	0.358446	18209	0.994582	No
Brain-Nucleusaccumbens(basalganglia)	198	THOC3	ENSG00000051596.9	5	175917873	176034680	-0.0131384	0.00841976	0.120457	18209	0.99245	No
Brain-Nucleusaccumbens(basalganglia)	198	FAM153B	ENSG00000182230.11	5	176060689	176132258	-0.0125909	0.00613946	0.0417666	18209	0.987857	No
Brain-Nucleusaccumbens(basalganglia)	198	RP11-826N14.4	ENSG00000251623.1	5	176137157	176155738	-0.0275246	0.0162209	0.0914912	18209	0.99245	No
Brain-Nucleusaccumbens(basalganglia)	198	SIMC1	ENSG00000170085.17	5	176238367	176345991	0.00129503	0.00338012	0.702085	18209	0.998059	No
Brain-Nucleusaccumbens(basalganglia)	198	KIAA1191	ENSG00000122203.14	5	176346061	176361968	-0.000282497	0.00215313	0.895765	18209	0.998926	No
Brain-Nucleusaccumbens(basalganglia)	198	ARL10	ENSG00000175414.6	5	176365468	176401865	-0.00105693	0.00273186	0.699304	18209	0.998059	No
Brain-Nucleusaccumbens(basalganglia)	198	NOP16	ENSG00000048162.20	5	176383938	176388975	-0.00312308	0.00338904	0.358038	18209	0.994582	No
Brain-Nucleusaccumbens(basalganglia)	198	HIGD2A	ENSG00000146066.2	5	176389331	176389771	0.000580268	0.0021873	0.791096	18209	0.998926	No
Brain-Nucleusaccumbens(basalganglia)	198	CLTB	ENSG00000175416.12	5	176392455	176416569	-0.000554496	0.00208956	0.791039	18209	0.998926	No
Brain-Nucleusaccumbens(basalganglia)	198	FAF2	ENSG00000113194.12	5	176447628	176510074	0.0003168	0.00202481	0.87585	18209	0.998926	No
Brain-Nucleusaccumbens(basalganglia)	198	RNF44	ENSG00000146083.11	5	176526697	176538025	0.00107649	0.00271294	0.691998	18209	0.997927	No
Brain-Nucleusaccumbens(basalganglia)	198	CDHR2	ENSG00000074276.10	5	176542511	176595801	0.0121884	0.00783123	0.121414	18209	0.99245	No
Brain-Nucleusaccumbens(basalganglia)	198	GPRIN1	ENSG00000169258.6	5	176595975	176610133	-0.00847331	0.00472099	0.0743992	18209	0.987857	No
Brain-Nucleusaccumbens(basalganglia)	198	SNCB	ENSG00000074317.10	5	176620084	176630556	-0.00451102	0.00390028	0.249008	18209	0.994582	No
Brain-Nucleusaccumbens(basalganglia)	198	EIF4E1B	ENSG00000175766.11	5	176630682	176646641	0.00688826	0.00959157	0.473612	18209	0.994582	No
Brain-Nucleusaccumbens(basalganglia)	198	TSPAN17	ENSG00000048140.17	5	176647387	176659054	8.16934e-05	0.00296595	0.978057	18209	0.999001	No
Brain-Nucleusaccumbens(basalganglia)	198	LINC01574	ENSG00000248859.2	5	176743205	176743871	-0.00696606	0.0103452	0.501599	18209	0.994582	No
Brain-Nucleusaccumbens(basalganglia)	198	UNC5A	ENSG00000113763.10	5	176810477	176880870	-0.00271886	0.00485506	0.576187	18209	0.995814	No
Brain-Nucleusaccumbens(basalganglia)	198	HK3	ENSG00000160883.10	5	176880896	176899332	-0.00442831	0.00923308	0.632097	18209	0.995814	No
Brain-Nucleusaccumbens(basalganglia)	198	UIMC1	ENSG00000087206.16	5	176905005	177022602	-0.00152808	0.0023329	0.513313	18209	0.995572	No
Brain-Nucleusaccumbens(basalganglia)	198	ZNF346	ENSG00000113761.11	5	177022696	177081189	-0.000809318	0.0022476	0.719218	18209	0.998059	No
Brain-Nucleusaccumbens(basalganglia)	198	FGFR4	ENSG00000160867.14	5	177086886	177098144	-0.00947929	0.0082656	0.253006	18209	0.994582	No
Brain-Nucleusaccumbens(basalganglia)	198	NSD1	ENSG00000165671.19	5	177133079	177300215	0.000882584	0.00176901	0.618462	18209	0.995814	No
Brain-Nucleusaccumbens(basalganglia)	198	RAB24	ENSG00000169228.13	5	177301451	177303744	-0.00220033	0.00245978	0.372264	18209	0.994582	No
Brain-Nucleusaccumbens(basalganglia)	198	PRELID1	ENSG00000169230.9	5	177303774	177304850	-0.00200697	0.00302273	0.507586	18209	0.995091	No
Brain-Nucleusaccumbens(basalganglia)	198	MXD3	ENSG00000213347.10	5	177305500	177312757	0.00379559	0.0056694	0.504061	18209	0.994582	No
Brain-Nucleusaccumbens(basalganglia)	198	LMAN2	ENSG00000169223.14	5	177331562	177351852	0.000263781	0.00208314	0.89938	18209	0.998926	No
Brain-Nucleusaccumbens(basalganglia)	198	RGS14	ENSG00000169220.17	5	177357837	177372601	-0.00271356	0.00478553	0.571413	18209	0.995814	No
Brain-Nucleusaccumbens(basalganglia)	198	F12	ENSG00000131187.9	5	177402140	177409576	-0.00651347	0.00418862	0.121733	18209	0.99245	No
Brain-Nucleusaccumbens(basalganglia)	198	GRK6	ENSG00000198055.10	5	177403204	177442802	-0.00209228	0.00201856	0.301382	18209	0.994582	No
Brain-Nucleusaccumbens(basalganglia)	198	PRR7	ENSG00000131188.11	5	177446445	177456286	-0.00589651	0.00586884	0.316414	18209	0.994582	No
Brain-Nucleusaccumbens(basalganglia)	198	DBN1	ENSG00000113758.13	5	177456608	177474401	0.00168253	0.00298827	0.574121	18209	0.995814	No
Brain-Nucleusaccumbens(basalganglia)	198	PDLIM7	ENSG00000196923.13	5	177483394	177497601	-0.00178108	0.0040475	0.660444	18209	0.995814	No
Brain-Nucleusaccumbens(basalganglia)	198	DOK3	ENSG00000146094.13	5	177501907	177511274	-0.00490751	0.0057986	0.39852	18209	0.994582	No
Brain-Nucleusaccumbens(basalganglia)	198	DDX41	ENSG00000183258.11	5	177511577	177517469	-0.000566146	0.00177835	0.750593	18209	0.99821	No
Brain-Nucleusaccumbens(basalganglia)	198	FAM193B	ENSG00000146067.15	5	177519788	177554541	0.0047547	0.00297899	0.112265	18209	0.99245	No
Brain-Nucleusaccumbens(basalganglia)	198	RP11-1277A3.3	ENSG00000272459.1	5	177554824	177555364	-0.00582121	0.0111745	0.603065	18209	0.995814	No
Brain-Nucleusaccumbens(basalganglia)	198	TMED9	ENSG00000184840.11	5	177592158	177596124	0.00104299	0.00226244	0.645367	18209	0.995814	No
Brain-Nucleusaccumbens(basalganglia)	198	B4GALT7	ENSG00000027847.13	5	177600100	177610347	-0.00183474	0.00253328	0.469873	18209	0.994582	No
Brain-Nucleusaccumbens(basalganglia)	198	FAM153A	ENSG00000170074.19	5	177707981	177783398	-0.00504079	0.0130891	0.700618	18209	0.998059	No
Brain-Nucleusaccumbens(basalganglia)	198	FAM153C	ENSG00000204677.10	5	178006405	178055559	-0.0162476	0.00761815	0.0343315	18209	0.987857	No
Brain-Nucleusaccumbens(basalganglia)	198	N4BP3	ENSG00000145911.5	5	178113443	178126087	0.00335606	0.00601654	0.577685	18209	0.995814	No
Brain-Nucleusaccumbens(basalganglia)	198	RMND5B	ENSG00000145916.18	5	178130996	178150530	-4.91926e-05	0.00178854	0.978089	18209	0.999001	No
Brain-Nucleusaccumbens(basalganglia)	198	NHP2	ENSG00000145912.8	5	178150566	178153967	-0.000477977	0.00237138	0.840493	18209	0.998926	No
Brain-Nucleusaccumbens(basalganglia)	198	HNRNPAB	ENSG00000197451.11	5	178204507	178211163	-0.000226585	0.00316615	0.94303	18209	0.998926	No
Brain-Nucleusaccumbens(basalganglia)	198	PHYKPL	ENSG00000175309.14	5	178208497	178232790	0.00132896	0.00296352	0.654388	18209	0.995814	No
Brain-Nucleusaccumbens(basalganglia)	198	COL23A1	ENSG00000050767.15	5	178237618	178590555	-0.0128012	0.00733021	0.0824923	18209	0.987857	No
Brain-Nucleusaccumbens(basalganglia)	198	CLK4	ENSG00000113240.12	5	178602664	178627114	-0.000515088	0.00306659	0.866801	18209	0.998926	No
Brain-Nucleusaccumbens(basalganglia)	198	ZNF354A	ENSG00000169131.11	5	178694605	178730702	-0.00293709	0.00309911	0.344571	18209	0.994582	No
Brain-Nucleusaccumbens(basalganglia)	198	ZNF354B	ENSG00000178338.10	5	178859953	178888122	-0.00584312	0.0033107	0.0793115	18209	0.987857	No
Brain-Nucleusaccumbens(basalganglia)	198	ZFP2	ENSG00000198939.7	5	178895894	178933212	0.00627316	0.00395775	0.114755	18209	0.99245	No
Brain-Nucleusaccumbens(basalganglia)	198	RP11-281O15.8	ENSG00000272431.1	5	178938677	178939223	-0.0144839	0.0161737	0.371731	18209	0.994582	No
Brain-Nucleusaccumbens(basalganglia)	198	ZNF454	ENSG00000178187.7	5	178941191	178966433	-0.00299619	0.00723942	0.679471	18209	0.995814	No
Brain-Nucleusaccumbens(basalganglia)	198	GRM6	ENSG00000113262.14	5	178978327	178996206	0.0143645	0.0067088	0.0336381	18209	0.987857	No
Brain-Nucleusaccumbens(basalganglia)	198	ZNF879	ENSG00000234284.6	5	179023752	179035064	0.00250583	0.00425857	0.557004	18209	0.995814	No
Brain-Nucleusaccumbens(basalganglia)	198	ZNF354C	ENSG00000177932.6	5	179060415	179083537	-0.00199114	0.00401202	0.620307	18209	0.995814	No
Brain-Nucleusaccumbens(basalganglia)	198	ADAMTS2	ENSG00000087116.14	5	179110851	179345430	-0.00347221	0.010214	0.734302	18209	0.998148	No
Brain-Nucleusaccumbens(basalganglia)	198	RUFY1	ENSG00000176783.14	5	179550558	179610026	0.00270636	0.00230794	0.24253	18209	0.994582	No
Brain-Nucleusaccumbens(basalganglia)	198	HNRNPH1	ENSG00000169045.17	5	179614178	179634784	0.00207334	0.00265762	0.436353	18209	0.994582	No
Brain-Nucleusaccumbens(basalganglia)	198	CBY3	ENSG00000204659.4	5	179678583	179680974	-0.0132092	0.0100304	0.189578	18209	0.99245	No
Brain-Nucleusaccumbens(basalganglia)	198	CANX	ENSG00000127022.14	5	179698406	179730925	-0.000392362	0.00272242	0.885569	18209	0.998926	No
Brain-Nucleusaccumbens(basalganglia)	198	MAML1	ENSG00000161021.11	5	179732850	179796252	0.000760819	0.00217566	0.726985	18209	0.998059	No
Brain-Nucleusaccumbens(basalganglia)	198	MGAT4B	ENSG00000161013.16	5	179797597	179806934	-0.00340304	0.00228543	0.138273	18209	0.99245	No
Brain-Nucleusaccumbens(basalganglia)	198	SQSTM1	ENSG00000161011.19	5	179806398	179837265	-0.00307928	0.00345323	0.373766	18209	0.994582	No
Brain-Nucleusaccumbens(basalganglia)	198	MRNIP	ENSG00000161010.14	5	179835133	179858887	-0.00148288	0.00323974	0.647722	18209	0.995814	No
Brain-Nucleusaccumbens(basalganglia)	198	CTC-241N9.1	ENSG00000245317.2	5	179859013	179861283	0.0055109	0.0047749	0.250008	18209	0.994582	No
Brain-Nucleusaccumbens(basalganglia)	198	TBC1D9B	ENSG00000197226.12	5	179862066	179907859	-0.00187603	0.00298927	0.531088	18209	0.995814	No
Brain-Nucleusaccumbens(basalganglia)	198	RNF130	ENSG00000113269.13	5	179911651	180072118	-0.00247221	0.00235271	0.294795	18209	0.994582	No
Brain-Nucleusaccumbens(basalganglia)	198	RASGEF1C	ENSG00000146090.15	5	180100791	180209153	-0.0111793	0.00771395	0.149052	18209	0.99245	No
Brain-Nucleusaccumbens(basalganglia)	198	MAPK9	ENSG00000050748.17	5	180233143	180292099	-0.000691186	0.00225382	0.759455	18209	0.99821	No
Brain-Nucleusaccumbens(basalganglia)	198	GFPT2	ENSG00000131459.12	5	180300690	180353387	0.00527461	0.00473193	0.266505	18209	0.994582	No
Brain-Nucleusaccumbens(basalganglia)	198	CNOT6	ENSG00000113300.11	5	180494412	180578405	4.74457e-05	0.00191803	0.980293	18209	0.999001	No
Brain-Nucleusaccumbens(basalganglia)	198	SCGB3A1	ENSG00000161055.3	5	180590103	180591540	-0.0044666	0.00892031	0.617192	18209	0.995814	No
Brain-Nucleusaccumbens(basalganglia)	198	FLT4	ENSG00000037280.15	5	180601506	180649624	0.00030536	0.00859349	0.971694	18209	0.998926	No
Brain-Nucleusaccumbens(basalganglia)	198	MGAT1	ENSG00000131446.16	5	180784782	180815652	0.000346052	0.00209716	0.869126	18209	0.998926	No
Brain-Nucleusaccumbens(basalganglia)	198	LINC00847	ENSG00000245060.6	5	180831606	180835726	0.00072859	0.00303829	0.810762	18209	0.998926	No
Brain-Nucleusaccumbens(basalganglia)	198	ZFP62	ENSG00000196670.13	5	180847611	180861285	-0.00260758	0.00268374	0.332572	18209	0.994582	No
Brain-Nucleusaccumbens(basalganglia)	198	BTNL8	ENSG00000113303.11	5	180899077	180950906	-0.00466292	0.0260625	0.858212	18209	0.998926	No
Brain-Nucleusaccumbens(basalganglia)	198	BTNL9	ENSG00000165810.16	5	181040225	181061523	-0.00649699	0.0088066	0.461654	18209	0.994582	No
Brain-Nucleusaccumbens(basalganglia)	198	TRIM7	ENSG00000146054.17	5	181193924	181205293	0.00382826	0.00560206	0.495274	18209	0.994582	No
Brain-Nucleusaccumbens(basalganglia)	198	TRIM41	ENSG00000146063.19	5	181222499	181235809	-0.00135328	0.00368258	0.713701	18209	0.998059	No
Brain-Nucleusaccumbens(basalganglia)	198	RACK1	ENSG00000204628.11	5	181236909	181248096	0.000889417	0.00197314	0.652715	18209	0.995814	No
Brain-Nucleusaccumbens(basalganglia)	198	TRIM52	ENSG00000183718.5	5	181254417	181261118	0.00345605	0.00236878	0.146347	18209	0.99245	No
Brain-Nucleusaccumbens(basalganglia)	198	CTC-338M12.9	ENSG00000248103.1	5	181281375	181283652	-0.00161659	0.0190725	0.932548	18209	0.998926	No
Brain-Nucleusaccumbens(basalganglia)	198	AC138035.2	ENSG00000238035.8	5	181306502	181324685	-0.0315564	0.0177631	0.0773756	18209	0.987857	No
Brain-Nucleusaccumbens(basalganglia)	198	RP3-416J7.4	ENSG00000263667.1	6	181466	205484	-0.0354172	0.0320391	0.270479	18209	0.994582	No
Brain-Nucleusaccumbens(basalganglia)	198	DUSP22	ENSG00000112679.14	6	291630	351355	-0.00261414	0.00229452	0.256127	18209	0.994582	No
Brain-Nucleusaccumbens(basalganglia)	198	IRF4	ENSG00000137265.14	6	391739	411447	0.010562	0.0181572	0.561516	18209	0.995814	No
Brain-Nucleusaccumbens(basalganglia)	198	EXOC2	ENSG00000112685.13	6	485133	693111	0.00139786	0.00232671	0.548755	18209	0.995814	No
Brain-Nucleusaccumbens(basalganglia)	198	HUS1B	ENSG00000188996.4	6	655939	656963	-0.00329682	0.0231858	0.887092	18209	0.998926	No
Brain-Nucleusaccumbens(basalganglia)	198	RP11-532F6.3	ENSG00000272463.1	6	708592	711405	-0.00578679	0.0103685	0.577476	18209	0.995814	No
Brain-Nucleusaccumbens(basalganglia)	198	RP11-532F6.4	ENSG00000271727.1	6	711533	750729	-0.0237768	0.0194568	0.22333	18209	0.994582	No
Brain-Nucleusaccumbens(basalganglia)	198	RP11-532F6.5	ENSG00000271911.1	6	761675	780648	0.0326106	0.0218637	0.137609	18209	0.99245	No
Brain-Nucleusaccumbens(basalganglia)	198	FOXQ1	ENSG00000164379.6	6	1312440	1314748	-0.0065026	0.00861559	0.451409	18209	0.994582	No
Brain-Nucleusaccumbens(basalganglia)	198	FOXF2	ENSG00000137273.3	6	1389834	1395597	-0.00294109	0.00572346	0.607991	18209	0.995814	No
Brain-Nucleusaccumbens(basalganglia)	198	RP11-157J24.2	ENSG00000272279.1	6	1528364	1528911	0.0207747	0.0163415	0.205306	18209	0.992553	No
Brain-Nucleusaccumbens(basalganglia)	198	FOXC1	ENSG00000054598.6	6	1609972	1613897	-0.00424389	0.00601239	0.481211	18209	0.994582	No
Brain-Nucleusaccumbens(basalganglia)	198	GMDS	ENSG00000112699.10	6	1623806	2245692	-0.00219496	0.00289027	0.44861	18209	0.994582	No
Brain-Nucleusaccumbens(basalganglia)	198	GMDS-AS1	ENSG00000250903.8	6	2245748	2482022	0.00019574	0.00408005	0.961791	18209	0.998926	No
Brain-Nucleusaccumbens(basalganglia)	198	LINC01600	ENSG00000164385.8	6	2621913	2634603	-0.0222724	0.0157904	0.160157	18209	0.99245	No
Brain-Nucleusaccumbens(basalganglia)	198	MYLK4	ENSG00000145949.9	6	2663629	2750966	-0.00114212	0.00627269	0.855731	18209	0.998926	No
Brain-Nucleusaccumbens(basalganglia)	198	WRNIP1	ENSG00000124535.15	6	2765414	2786952	0.000893677	0.00192714	0.643412	18209	0.995814	No
Brain-Nucleusaccumbens(basalganglia)	198	SERPINB1	ENSG00000021355.12	6	2832332	2842006	0.0145768	0.00457053	0.00168847	18209	0.859454	No
Brain-Nucleusaccumbens(basalganglia)	198	SERPINB9P1	ENSG00000230438.6	6	2854657	2881407	0.0299411	0.0194	0.124542	18209	0.99245	No
Brain-Nucleusaccumbens(basalganglia)	198	SERPINB9	ENSG00000170542.5	6	2887266	2903280	0.00409666	0.00475371	0.38998	18209	0.994582	No
Brain-Nucleusaccumbens(basalganglia)	198	SERPINB6	ENSG00000124570.17	6	2948159	2972165	0.00187994	0.00251741	0.456196	18209	0.994582	No
Brain-Nucleusaccumbens(basalganglia)	198	LINC01011	ENSG00000244041.7	6	2987967	2991173	-0.000624431	0.00463169	0.892911	18209	0.998926	No
Brain-Nucleusaccumbens(basalganglia)	198	NQO2	ENSG00000124588.19	6	2993931	3028869	-0.0011272	0.00440524	0.798344	18209	0.998926	No
Brain-Nucleusaccumbens(basalganglia)	198	RIPK1	ENSG00000137275.13	6	3063991	3115187	0.00249973	0.00337917	0.46044	18209	0.994582	No
Brain-Nucleusaccumbens(basalganglia)	198	BPHL	ENSG00000137274.12	6	3118374	3153578	-0.00118702	0.00502833	0.813656	18209	0.998926	No
Brain-Nucleusaccumbens(basalganglia)	198	TUBB2A	ENSG00000137267.5	6	3153669	3157526	-0.00639419	0.00520554	0.220958	18209	0.994582	No
Brain-Nucleusaccumbens(basalganglia)	198	RP1-40E16.9	ENSG00000230269.6	6	3182744	3195756	-0.00247063	0.00516	0.632673	18209	0.995814	No
Brain-Nucleusaccumbens(basalganglia)	198	TUBB2B	ENSG00000137285.9	6	3224261	3227735	0.00119922	0.00630855	0.849454	18209	0.998926	No
Brain-Nucleusaccumbens(basalganglia)	198	PSMG4	ENSG00000180822.11	6	3231403	3303373	-0.00363878	0.00342489	0.289488	18209	0.994582	No
Brain-Nucleusaccumbens(basalganglia)	198	SLC22A23	ENSG00000137266.14	6	3268962	3457022	0.00210278	0.00281437	0.455964	18209	0.994582	No
Brain-Nucleusaccumbens(basalganglia)	198	RP1-223B1.1	ENSG00000228793.1	6	3594247	3624747	0.0230762	0.0186485	0.217576	18209	0.994582	No
Brain-Nucleusaccumbens(basalganglia)	198	PXDC1	ENSG00000168994.13	6	3722614	3739161	0.00903104	0.00375334	0.0171575	18209	0.987857	No
Brain-Nucleusaccumbens(basalganglia)	198	FAM50B	ENSG00000145945.5	6	3849386	3851317	-0.00310057	0.00321519	0.336193	18209	0.994582	No
Brain-Nucleusaccumbens(basalganglia)	198	RP3-406P24.4	ENSG00000272248.1	6	4018713	4019202	-0.0271485	0.0191911	0.158941	18209	0.99245	No
Brain-Nucleusaccumbens(basalganglia)	198	PRPF4B	ENSG00000112739.16	6	4021267	4064983	0.00257552	0.00194176	0.186432	18209	0.99245	No
Brain-Nucleusaccumbens(basalganglia)	198	C6orf201	ENSG00000185689.15	6	4079222	4130951	-0.0234508	0.00874619	0.0080321	18209	0.987857	No
Brain-Nucleusaccumbens(basalganglia)	198	ECI2	ENSG00000198721.12	6	4115689	4135597	-0.00395798	0.00318143	0.215121	18209	0.994582	No
Brain-Nucleusaccumbens(basalganglia)	198	RP3-400B16.1	ENSG00000234817.2	6	4136072	4157385	0.00622679	0.00921631	0.500165	18209	0.994582	No
Brain-Nucleusaccumbens(basalganglia)	198	CDYL	ENSG00000153046.17	6	4706159	4955551	0.000716061	0.00253085	0.777561	18209	0.998684	No
Brain-Nucleusaccumbens(basalganglia)	198	RPP40	ENSG00000124787.13	6	4994732	5004063	-0.006141	0.00529732	0.247919	18209	0.994582	No
Brain-Nucleusaccumbens(basalganglia)	198	RP11-428J1.5	ENSG00000272142.1	6	5029972	5043449	-0.000559276	0.0126786	0.964865	18209	0.998926	No
Brain-Nucleusaccumbens(basalganglia)	198	RP11-428J1.4	ENSG00000271978.1	6	5031756	5054423	-0.00110483	0.00638025	0.862721	18209	0.998926	No
Brain-Nucleusaccumbens(basalganglia)	198	PPP1R3G	ENSG00000219607.3	6	5084581	5089487	-0.0101156	0.00656136	0.124945	18209	0.99245	No
Brain-Nucleusaccumbens(basalganglia)	198	LYRM4	ENSG00000214113.10	6	5102593	5260939	0.00235394	0.00320636	0.463835	18209	0.994582	No
Brain-Nucleusaccumbens(basalganglia)	198	FARS2	ENSG00000145982.11	6	5261044	5771580	0.000182764	0.00344294	0.957725	18209	0.998926	No
Brain-Nucleusaccumbens(basalganglia)	198	NRN1	ENSG00000124785.8	6	5997999	6007605	-0.0126007	0.00695563	0.0717552	18209	0.987857	No
Brain-Nucleusaccumbens(basalganglia)	198	F13A1	ENSG00000124491.15	6	6144085	6321013	0.000638487	0.0103522	0.950891	18209	0.998926	No
Brain-Nucleusaccumbens(basalganglia)	198	LY86	ENSG00000112799.8	6	6588108	6654983	-0.00921621	0.00708289	0.194894	18209	0.99245	No
Brain-Nucleusaccumbens(basalganglia)	198	RREB1	ENSG00000124782.19	6	7107597	7251980	0.00426438	0.00363697	0.242577	18209	0.994582	No
Brain-Nucleusaccumbens(basalganglia)	198	SSR1	ENSG00000124783.12	6	7268306	7347446	0.00140309	0.00213532	0.511983	18209	0.995572	No
Brain-Nucleusaccumbens(basalganglia)	198	RIOK1	ENSG00000124784.8	6	7389744	7418037	-0.00288969	0.0035948	0.422566	18209	0.994582	No
Brain-Nucleusaccumbens(basalganglia)	198	DSP	ENSG00000096696.13	6	7541575	7586717	-0.00365561	0.00747037	0.625205	18209	0.995814	No
Brain-Nucleusaccumbens(basalganglia)	198	SNRNP48	ENSG00000168566.12	6	7590199	7611967	0.000206871	0.00273645	0.939824	18209	0.998926	No
Brain-Nucleusaccumbens(basalganglia)	198	BMP6	ENSG00000153162.8	6	7726797	7881422	-0.00976762	0.00844756	0.24914	18209	0.994582	No
Brain-Nucleusaccumbens(basalganglia)	198	TXNDC5	ENSG00000239264.8	6	7881517	7910814	-0.00071252	0.00289838	0.806097	18209	0.998926	No
Brain-Nucleusaccumbens(basalganglia)	198	BLOC1S5	ENSG00000188428.19	6	8013567	8064414	-0.000359968	0.00292259	0.902115	18209	0.998926	No
Brain-Nucleusaccumbens(basalganglia)	198	EEF1E1	ENSG00000124802.11	6	8073360	8102578	-0.0057633	0.00277195	0.0390536	18209	0.987857	No
Brain-Nucleusaccumbens(basalganglia)	198	SLC35B3	ENSG00000124786.9	6	8413068	8435483	-0.00209228	0.00283964	0.462218	18209	0.994582	No
Brain-Nucleusaccumbens(basalganglia)	198	RP11-314C16.1	ENSG00000230939.1	6	8784178	8785445	0.00440881	0.00660955	0.505623	18209	0.995091	No
Brain-Nucleusaccumbens(basalganglia)	198	TFAP2A	ENSG00000137203.10	6	10393186	10419659	-0.00466574	0.0119966	0.697804	18209	0.998059	No
Brain-Nucleusaccumbens(basalganglia)	198	GCNT2	ENSG00000111846.16	6	10492223	10629368	0.000249599	0.00453981	0.956217	18209	0.998926	No
Brain-Nucleusaccumbens(basalganglia)	198	C6orf52	ENSG00000137434.11	6	10671418	10694609	-0.0170963	0.00794049	0.0326762	18209	0.987857	No
Brain-Nucleusaccumbens(basalganglia)	198	PAK1IP1	ENSG00000111845.4	6	10694695	10709782	-0.000549574	0.00292082	0.85097	18209	0.998926	No
Brain-Nucleusaccumbens(basalganglia)	198	TMEM14C	ENSG00000111843.13	6	10722915	10731129	0.00141765	0.00219071	0.518396	18209	0.995814	No
Brain-Nucleusaccumbens(basalganglia)	198	RP11-421M1.8	ENSG00000272097.1	6	10743324	10747663	0.00409772	0.00865072	0.636312	18209	0.995814	No
Brain-Nucleusaccumbens(basalganglia)	198	TMEM14B	ENSG00000137210.13	6	10747759	10852753	-0.00361502	0.00225892	0.111318	18209	0.99245	No
Brain-Nucleusaccumbens(basalganglia)	198	MAK	ENSG00000111837.11	6	10762723	10838553	-0.0202636	0.0103002	0.0507197	18209	0.987857	No
Brain-Nucleusaccumbens(basalganglia)	198	SYCP2L	ENSG00000153157.12	6	10886831	10979320	0.00518936	0.00664299	0.435747	18209	0.994582	No
Brain-Nucleusaccumbens(basalganglia)	198	ELOVL2	ENSG00000197977.3	6	10980759	11044314	-0.00719343	0.00532847	0.17875	18209	0.99245	No
Brain-Nucleusaccumbens(basalganglia)	198	SMIM13	ENSG00000224531.5	6	11094033	11138733	0.000635007	0.00234194	0.786597	18209	0.998926	No
Brain-Nucleusaccumbens(basalganglia)	198	NEDD9	ENSG00000111859.16	6	11183298	11382348	-0.0108116	0.00608135	0.0771594	18209	0.987857	No
Brain-Nucleusaccumbens(basalganglia)	198	TMEM170B	ENSG00000205269.5	6	11538278	11583524	0.00667109	0.00269727	0.0143371	18209	0.987857	No
Brain-Nucleusaccumbens(basalganglia)	198	HIVEP1	ENSG00000095951.16	6	12008857	12164999	-0.00202762	0.00301743	0.502485	18209	0.994582	No
Brain-Nucleusaccumbens(basalganglia)	198	EDN1	ENSG00000078401.6	6	12290363	12297194	-0.000889565	0.0127145	0.944301	18209	0.998926	No
Brain-Nucleusaccumbens(basalganglia)	198	PHACTR1	ENSG00000112137.17	6	12716805	13290017	0.00196027	0.00426824	0.646607	18209	0.995814	No
Brain-Nucleusaccumbens(basalganglia)	198	TBC1D7	ENSG00000145979.17	6	13266542	13328583	-0.000313125	0.00453488	0.94503	18209	0.998926	No
Brain-Nucleusaccumbens(basalganglia)	198	GFOD1	ENSG00000145990.10	6	13357830	13487662	0.000407322	0.00345386	0.906256	18209	0.998926	No
Brain-Nucleusaccumbens(basalganglia)	198	SIRT5	ENSG00000124523.15	6	13574529	13615158	0.00330186	0.00247654	0.18417	18209	0.99245	No
Brain-Nucleusaccumbens(basalganglia)	198	NOL7	ENSG00000225921.6	6	13615327	13621205	-0.00408543	0.00259014	0.116522	18209	0.99245	No
Brain-Nucleusaccumbens(basalganglia)	198	RANBP9	ENSG00000010017.12	6	13621498	13711564	-0.000171442	0.00203793	0.933052	18209	0.998926	No
Brain-Nucleusaccumbens(basalganglia)	198	MCUR1	ENSG00000050393.11	6	13786557	13814568	0.00189673	0.00328231	0.564095	18209	0.995814	No
Brain-Nucleusaccumbens(basalganglia)	198	RP3-500L14.2	ENSG00000272209.1	6	13825432	13826574	0.0634135	0.0231139	0.00670789	18209	0.987857	No
Brain-Nucleusaccumbens(basalganglia)	198	RNF182	ENSG00000180537.12	6	13924446	13980302	-0.00737174	0.0117313	0.530567	18209	0.995814	No
Brain-Nucleusaccumbens(basalganglia)	198	CD83	ENSG00000112149.9	6	14117256	14136918	0.000123178	0.00598102	0.983592	18209	0.999109	No
Brain-Nucleusaccumbens(basalganglia)	198	RP11-560J1.2	ENSG00000271888.1	6	15243923	15245000	0.0106388	0.0136991	0.438435	18209	0.994582	No
Brain-Nucleusaccumbens(basalganglia)	198	JARID2	ENSG00000008083.13	6	15246296	15522040	0.000332598	0.00312776	0.915436	18209	0.998926	No
Brain-Nucleusaccumbens(basalganglia)	198	DTNBP1	ENSG00000047579.19	6	15522801	15663058	-0.00190012	0.00373469	0.611546	18209	0.995814	No
Brain-Nucleusaccumbens(basalganglia)	198	MYLIP	ENSG00000007944.14	6	16129125	16148248	0.000643586	0.00404822	0.873867	18209	0.998926	No
Brain-Nucleusaccumbens(basalganglia)	198	GMPR	ENSG00000137198.9	6	16238580	16295549	-0.00311366	0.00753026	0.679754	18209	0.995814	No
Brain-Nucleusaccumbens(basalganglia)	198	ATXN1	ENSG00000124788.17	6	16299112	16761491	0.00251522	0.00257607	0.330217	18209	0.994582	No
Brain-Nucleusaccumbens(basalganglia)	198	RP1-151F17.2	ENSG00000272341.1	6	16764346	16766883	0.00690006	0.00501075	0.170245	18209	0.99245	No
Brain-Nucleusaccumbens(basalganglia)	198	STMND1	ENSG00000230873.8	6	17102258	17131372	0.00403505	0.0215273	0.851532	18209	0.998926	No
Brain-Nucleusaccumbens(basalganglia)	198	RBM24	ENSG00000112183.14	6	17281346	17293875	0.00830898	0.00549778	0.132497	18209	0.99245	No
Brain-Nucleusaccumbens(basalganglia)	198	CAP2	ENSG00000112186.11	6	17393216	17557792	0.000686596	0.00355594	0.847115	18209	0.998926	No
Brain-Nucleusaccumbens(basalganglia)	198	FAM8A1	ENSG00000137414.5	6	17600355	17611719	0.00018467	0.00219697	0.933107	18209	0.998926	No
Brain-Nucleusaccumbens(basalganglia)	198	NUP153	ENSG00000124789.11	6	17615035	17688618	0.000710609	0.00238176	0.765784	18209	0.99821	No
Brain-Nucleusaccumbens(basalganglia)	198	KIF13A	ENSG00000137177.19	6	17759183	17987623	-0.00308917	0.00258984	0.234552	18209	0.994582	No
Brain-Nucleusaccumbens(basalganglia)	198	NHLRC1	ENSG00000187566.5	6	18120440	18122687	0.00561256	0.00532983	0.293763	18209	0.994582	No
Brain-Nucleusaccumbens(basalganglia)	198	TPMT	ENSG00000137364.4	6	18128311	18155074	-0.00259436	0.00282294	0.359338	18209	0.994582	No
Brain-Nucleusaccumbens(basalganglia)	198	KDM1B	ENSG00000165097.13	6	18155329	18223853	0.00145984	0.00305415	0.633253	18209	0.995814	No
Brain-Nucleusaccumbens(basalganglia)	198	DEK	ENSG00000124795.14	6	18223868	18264823	-0.00259151	0.00231399	0.26427	18209	0.994582	No
Brain-Nucleusaccumbens(basalganglia)	198	RNF144B	ENSG00000137393.9	6	18387350	18468874	0.0046519	0.00584676	0.427314	18209	0.994582	No
Brain-Nucleusaccumbens(basalganglia)	198	ID4	ENSG00000172201.11	6	19837386	19840684	-0.00772436	0.00541749	0.155692	18209	0.99245	No
Brain-Nucleusaccumbens(basalganglia)	198	MBOAT1	ENSG00000172197.10	6	20102145	20212399	0.00954521	0.00951214	0.317009	18209	0.994582	No
Brain-Nucleusaccumbens(basalganglia)	198	E2F3	ENSG00000112242.14	6	20401906	20493715	-0.00335339	0.0034091	0.326634	18209	0.994582	No
Brain-Nucleusaccumbens(basalganglia)	198	CDKAL1	ENSG00000145996.11	6	20534457	21232404	0.000654862	0.00335865	0.845635	18209	0.998926	No
Brain-Nucleusaccumbens(basalganglia)	198	LINC00581	ENSG00000280989.1	6	21486061	21511895	-0.0105804	0.020462	0.605752	18209	0.995814	No
Brain-Nucleusaccumbens(basalganglia)	198	RP11-204E9.1	ENSG00000231754.2	6	21521678	21523783	-0.00397868	0.00742713	0.592846	18209	0.995814	No
Brain-Nucleusaccumbens(basalganglia)	198	SOX4	ENSG00000124766.6	6	21592768	21598619	0.00353304	0.00538031	0.512256	18209	0.995572	No
Brain-Nucleusaccumbens(basalganglia)	198	CASC15	ENSG00000272168.6	6	21664772	22368328	-0.000176034	0.00377413	0.962851	18209	0.998926	No
Brain-Nucleusaccumbens(basalganglia)	198	NBAT1	ENSG00000260455.1	6	22134957	22136669	0.0125321	0.0137306	0.362642	18209	0.994582	No
Brain-Nucleusaccumbens(basalganglia)	198	RP11-524C21.2	ENSG00000261568.1	6	22220781	22221592	0.00843151	0.0203558	0.679227	18209	0.995814	No
Brain-Nucleusaccumbens(basalganglia)	198	PRL	ENSG00000172179.11	6	22287244	22297501	-0.0170598	0.0516554	0.741596	18209	0.99821	No
Brain-Nucleusaccumbens(basalganglia)	198	NRSN1	ENSG00000152954.11	6	24126122	24154900	0.00560275	0.00460213	0.225072	18209	0.994582	No
Brain-Nucleusaccumbens(basalganglia)	198	DCDC2	ENSG00000146038.11	6	24171756	24353623	0.00140518	0.0071065	0.843483	18209	0.998926	No
Brain-Nucleusaccumbens(basalganglia)	198	MRS2	ENSG00000124532.14	6	24402908	24426194	0.00287466	0.00199651	0.151688	18209	0.99245	No
Brain-Nucleusaccumbens(basalganglia)	198	GPLD1	ENSG00000112293.14	6	24428177	24489622	0.0020167	0.00507177	0.691383	18209	0.997927	No
Brain-Nucleusaccumbens(basalganglia)	198	ALDH5A1	ENSG00000112294.12	6	24494852	24537207	0.00260597	0.00306158	0.395823	18209	0.994582	No
Brain-Nucleusaccumbens(basalganglia)	198	KIAA0319	ENSG00000137261.13	6	24544104	24646155	-0.000556498	0.0043322	0.897935	18209	0.998926	No
Brain-Nucleusaccumbens(basalganglia)	198	TDP2	ENSG00000111802.13	6	24649977	24667033	-0.00162885	0.00227502	0.474957	18209	0.994582	No
Brain-Nucleusaccumbens(basalganglia)	198	ACOT13	ENSG00000112304.10	6	24667035	24704860	-0.00151099	0.00253585	0.552039	18209	0.995814	No
Brain-Nucleusaccumbens(basalganglia)	198	C6orf62	ENSG00000112308.12	6	24705066	24720836	0.00151788	0.0024769	0.540791	18209	0.995814	No
Brain-Nucleusaccumbens(basalganglia)	198	RP3-369A17.4	ENSG00000224164.1	6	24742302	24751921	0.00628901	0.020384	0.758047	18209	0.99821	No
Brain-Nucleusaccumbens(basalganglia)	198	GMNN	ENSG00000112312.9	6	24774931	24786099	-0.00274707	0.006399	0.668233	18209	0.995814	No
Brain-Nucleusaccumbens(basalganglia)	198	C6orf229	ENSG00000260286.3	6	24797321	24798889	-0.0269072	0.0243241	0.270152	18209	0.994582	No
Brain-Nucleusaccumbens(basalganglia)	198	FAM65B	ENSG00000111913.17	6	24804282	24936052	-0.00100641	0.00324637	0.756919	18209	0.99821	No
Brain-Nucleusaccumbens(basalganglia)	198	RP11-367G6.3	ENSG00000272053.1	6	25014952	25042170	-0.0239226	0.0224622	0.288329	18209	0.994582	No
Brain-Nucleusaccumbens(basalganglia)	198	CARMIL1	ENSG00000079691.17	6	25279078	25620530	-0.00333632	0.00306897	0.278473	18209	0.994582	No
Brain-Nucleusaccumbens(basalganglia)	198	SCGN	ENSG00000079689.13	6	25652201	25701783	-0.0480556	0.0191291	0.0128986	18209	0.987857	No
Brain-Nucleusaccumbens(basalganglia)	198	TRIM38	ENSG00000112343.10	6	25962802	25991226	0.00169047	0.00428783	0.693875	18209	0.998059	No
Brain-Nucleusaccumbens(basalganglia)	198	U91328.19	ENSG00000272462.2	6	25992662	26001775	0.00175781	0.00460164	0.702925	18209	0.998059	No
Brain-Nucleusaccumbens(basalganglia)	198	U91328.22	ENSG00000272810.1	6	26013241	26013757	-0.00120574	0.0196206	0.951068	18209	0.998926	No
Brain-Nucleusaccumbens(basalganglia)	198	HIST1H1C	ENSG00000187837.3	6	26055787	26056428	-0.00538199	0.00976161	0.582098	18209	0.995814	No
Brain-Nucleusaccumbens(basalganglia)	198	HFE	ENSG00000010704.18	6	26087281	26098343	-0.00373694	0.00428272	0.384091	18209	0.994582	No
Brain-Nucleusaccumbens(basalganglia)	198	HIST1H4C	ENSG00000197061.4	6	26103876	26104310	0.00587056	0.0227313	0.796509	18209	0.998926	No
Brain-Nucleusaccumbens(basalganglia)	198	HIST1H2BC	ENSG00000180596.7	6	26114873	26123926	0.0104469	0.0102351	0.308798	18209	0.994582	No
Brain-Nucleusaccumbens(basalganglia)	198	HIST1H2AC	ENSG00000180573.9	6	26124145	26139116	-0.0019781	0.00635928	0.756125	18209	0.99821	No
Brain-Nucleusaccumbens(basalganglia)	198	HIST1H1E	ENSG00000168298.6	6	26156354	26157107	-0.0117616	0.0205503	0.567827	18209	0.995814	No
Brain-Nucleusaccumbens(basalganglia)	198	HIST1H2BD	ENSG00000158373.8	6	26158146	26171349	0.00163961	0.00815732	0.840932	18209	0.998926	No
Brain-Nucleusaccumbens(basalganglia)	198	HIST1H2BE	ENSG00000274290.2	6	26173763	26184655	0.00935937	0.0113091	0.409021	18209	0.994582	No
Brain-Nucleusaccumbens(basalganglia)	198	HIST1H3D	ENSG00000197409.7	6	26196840	26197250	0.0113508	0.0210872	0.591066	18209	0.995814	No
Brain-Nucleusaccumbens(basalganglia)	198	HIST1H2AD	ENSG00000196866.2	6	26198851	26199243	0.0279327	0.0237498	0.241134	18209	0.994582	No
Brain-Nucleusaccumbens(basalganglia)	198	HIST1H2BF	ENSG00000277224.2	6	26199520	26200715	-0.0022319	0.0212317	0.9164	18209	0.998926	No
Brain-Nucleusaccumbens(basalganglia)	198	HIST1H4E	ENSG00000276966.2	6	26204552	26206038	0.000237204	0.0105167	0.982031	18209	0.999109	No
Brain-Nucleusaccumbens(basalganglia)	198	HIST1H2BG	ENSG00000273802.2	6	26215159	26216692	-0.00481634	0.0146977	0.743533	18209	0.99821	No
Brain-Nucleusaccumbens(basalganglia)	198	HIST1H2AE	ENSG00000277075.2	6	26216975	26217483	0.0155024	0.0174445	0.375394	18209	0.994582	No
Brain-Nucleusaccumbens(basalganglia)	198	HIST1H3E	ENSG00000274750.2	6	26224199	26227473	0.00160775	0.0161981	0.921049	18209	0.998926	No
Brain-Nucleusaccumbens(basalganglia)	198	HIST1H2BH	ENSG00000275713.2	6	26251651	26253710	0.0129047	0.0270841	0.634331	18209	0.995814	No
Brain-Nucleusaccumbens(basalganglia)	198	HIST1H4H	ENSG00000158406.4	6	26277609	26285638	-0.00237851	0.00632096	0.707155	18209	0.998059	No
Brain-Nucleusaccumbens(basalganglia)	198	BTN3A2	ENSG00000186470.13	6	26365159	26378320	0.000158037	0.00999719	0.987405	18209	0.999109	No
Brain-Nucleusaccumbens(basalganglia)	198	BTN2A2	ENSG00000124508.16	6	26383096	26394874	0.0096269	0.007458	0.198461	18209	0.99245	No
Brain-Nucleusaccumbens(basalganglia)	198	BTN3A1	ENSG00000026950.16	6	26402237	26415216	-0.00706475	0.00457128	0.124031	18209	0.99245	No
Brain-Nucleusaccumbens(basalganglia)	198	BTN3A3	ENSG00000111801.15	6	26440472	26453415	-0.0118388	0.00538671	0.0292704	18209	0.987857	No
Brain-Nucleusaccumbens(basalganglia)	198	BTN2A1	ENSG00000112763.15	6	26457904	26476621	-0.00441169	0.00238137	0.0656158	18209	0.987857	No
Brain-Nucleusaccumbens(basalganglia)	198	HCG11	ENSG00000228223.2	6	26523450	26526579	-0.000772836	0.00414965	0.85247	18209	0.998926	No
Brain-Nucleusaccumbens(basalganglia)	198	CTA-14H9.5	ENSG00000261353.1	6	26527063	26527404	0.00523521	0.0060354	0.386895	18209	0.994582	No
Brain-Nucleusaccumbens(basalganglia)	198	HMGN4	ENSG00000182952.4	6	26538405	26546254	-0.00216597	0.00281377	0.442464	18209	0.994582	No
Brain-Nucleusaccumbens(basalganglia)	198	ABT1	ENSG00000146109.4	6	26596952	26600744	-0.00114062	0.00240525	0.635929	18209	0.995814	No
Brain-Nucleusaccumbens(basalganglia)	198	ZNF322	ENSG00000181315.10	6	26634383	26659752	-0.000762083	0.00477483	0.873376	18209	0.998926	No
Brain-Nucleusaccumbens(basalganglia)	198	LINC00240	ENSG00000224843.6	6	26956992	27023924	-0.00131346	0.00621333	0.832825	18209	0.998926	No
Brain-Nucleusaccumbens(basalganglia)	198	RP1-86C11.7	ENSG00000272468.1	6	27122657	27123221	0.0151955	0.019824	0.444395	18209	0.994582	No
Brain-Nucleusaccumbens(basalganglia)	198	HIST1H2BJ	ENSG00000124635.8	6	27125897	27132750	-0.0214953	0.0172952	0.215577	18209	0.994582	No
Brain-Nucleusaccumbens(basalganglia)	198	HIST1H2AG	ENSG00000196787.3	6	27133042	27135291	-0.0123973	0.0167919	0.461323	18209	0.994582	No
Brain-Nucleusaccumbens(basalganglia)	198	HIST1H4I	ENSG00000276180.1	6	27138588	27139881	-0.00999511	0.00825446	0.227567	18209	0.994582	No
Brain-Nucleusaccumbens(basalganglia)	198	HIST1H2BK	ENSG00000197903.7	6	27146418	27146798	-0.00598954	0.00695218	0.390116	18209	0.994582	No
Brain-Nucleusaccumbens(basalganglia)	198	PRSS16	ENSG00000112812.15	6	27247701	27256471	-0.0198122	0.0202363	0.328902	18209	0.994582	No
Brain-Nucleusaccumbens(basalganglia)	198	ZNF391	ENSG00000124613.8	6	27374615	27403904	0.000754925	0.00371466	0.839191	18209	0.998926	No
Brain-Nucleusaccumbens(basalganglia)	198	RP1-153G14.4	ENSG00000271755.1	6	27404010	27406964	-0.0035782	0.00721359	0.620488	18209	0.995814	No
Brain-Nucleusaccumbens(basalganglia)	198	ZNF184	ENSG00000096654.15	6	27450743	27473118	-0.00373807	0.00383852	0.331477	18209	0.994582	No
Brain-Nucleusaccumbens(basalganglia)	198	LINC01012	ENSG00000281706.2	6	27694035	27710222	0.00470902	0.0133492	0.724692	18209	0.998059	No
Brain-Nucleusaccumbens(basalganglia)	198	HIST1H3H	ENSG00000278828.1	6	27810064	27811300	-0.0177317	0.0233848	0.449309	18209	0.994582	No
Brain-Nucleusaccumbens(basalganglia)	198	HIST1H4K	ENSG00000273542.1	6	27831216	27831527	0.00726183	0.01379	0.599134	18209	0.995814	No
Brain-Nucleusaccumbens(basalganglia)	198	HIST1H2BN	ENSG00000233822.4	6	27837760	27865798	-9.13292e-05	0.00891467	0.991838	18209	0.999109	No
Brain-Nucleusaccumbens(basalganglia)	198	ZNF165	ENSG00000197279.3	6	28081131	28089563	-0.0163774	0.00615034	0.00846681	18209	0.987857	No
Brain-Nucleusaccumbens(basalganglia)	198	ZSCAN16	ENSG00000196812.4	6	28124560	28130082	-0.00498764	0.0068376	0.466701	18209	0.994582	No
Brain-Nucleusaccumbens(basalganglia)	198	RP1-265C24.8	ENSG00000261839.1	6	28137294	28139678	0.00680453	0.0115788	0.557506	18209	0.995814	No
Brain-Nucleusaccumbens(basalganglia)	198	ZKSCAN8	ENSG00000198315.10	6	28141910	28159472	0.00216684	0.00299297	0.470042	18209	0.994582	No
Brain-Nucleusaccumbens(basalganglia)	198	ZSCAN9	ENSG00000137185.11	6	28224886	28233482	-0.00403803	0.00416524	0.333647	18209	0.994582	No
Brain-Nucleusaccumbens(basalganglia)	198	ZKSCAN4	ENSG00000187626.8	6	28244623	28252224	0.00875838	0.00441421	0.0487954	18209	0.987857	No
Brain-Nucleusaccumbens(basalganglia)	198	NKAPL	ENSG00000189134.3	6	28259320	28260958	-0.00217982	0.00872584	0.803024	18209	0.998926	No
Brain-Nucleusaccumbens(basalganglia)	198	ZSCAN26	ENSG00000197062.11	6	28267010	28278224	-0.00153642	0.00323472	0.635392	18209	0.995814	No
Brain-Nucleusaccumbens(basalganglia)	198	PGBD1	ENSG00000137338.5	6	28281572	28302549	0.000196821	0.00339982	0.953901	18209	0.998926	No
Brain-Nucleusaccumbens(basalganglia)	198	ZSCAN31	ENSG00000235109.7	6	28324693	28356271	0.00646138	0.00940345	0.492906	18209	0.994582	No
Brain-Nucleusaccumbens(basalganglia)	198	ZKSCAN3	ENSG00000189298.13	6	28349914	28369177	0.00532113	0.00417325	0.20397	18209	0.992553	No
Brain-Nucleusaccumbens(basalganglia)	198	ZSCAN12	ENSG00000158691.14	6	28378955	28399734	0.000796781	0.00351177	0.820773	18209	0.998926	No
Brain-Nucleusaccumbens(basalganglia)	198	ZSCAN23	ENSG00000187987.9	6	28431930	28443502	-0.00438764	0.011956	0.714073	18209	0.998059	No
Brain-Nucleusaccumbens(basalganglia)	198	ZBED9	ENSG00000232040.2	6	28571630	28616212	-0.00647181	0.00560171	0.249522	18209	0.994582	No
Brain-Nucleusaccumbens(basalganglia)	198	XXbac-BPG308K3.5	ENSG00000225173.1	6	28837869	28839006	0.0264333	0.0224985	0.241626	18209	0.994582	No
Brain-Nucleusaccumbens(basalganglia)	198	TRIM27	ENSG00000204713.10	6	28903002	28923989	-0.000407944	0.00195249	0.83474	18209	0.998926	No
Brain-Nucleusaccumbens(basalganglia)	198	LINC01556	ENSG00000204709.4	6	28943877	28944537	0.00209864	0.0237786	0.929772	18209	0.998926	No
Brain-Nucleusaccumbens(basalganglia)	198	ZNF311	ENSG00000197935.6	6	28994785	29005260	0.00488749	0.00821306	0.552549	18209	0.995814	No
Brain-Nucleusaccumbens(basalganglia)	198	OR2H2	ENSG00000204657.3	6	29587455	29589038	-0.00412448	0.007533	0.584715	18209	0.995814	No
Brain-Nucleusaccumbens(basalganglia)	198	GABBR1	ENSG00000204681.10	6	29602228	29633976	0.00660311	0.00357985	0.0667884	18209	0.987857	No
Brain-Nucleusaccumbens(basalganglia)	198	MOG	ENSG00000204655.11	6	29656981	29672372	-0.0013631	0.00493485	0.782704	18209	0.998926	No
Brain-Nucleusaccumbens(basalganglia)	198	ZFP57	ENSG00000204644.9	6	29672392	29681110	-0.00701055	0.00926375	0.450198	18209	0.994582	No
Brain-Nucleusaccumbens(basalganglia)	198	HLA-F	ENSG00000204642.13	6	29722775	29738528	-0.00201849	0.00402857	0.616967	18209	0.995814	No
Brain-Nucleusaccumbens(basalganglia)	198	HLA-G	ENSG00000204632.11	6	29826967	29831125	-0.0117925	0.0167946	0.483509	18209	0.994582	No
Brain-Nucleusaccumbens(basalganglia)	198	HCP5B	ENSG00000281831.1	6	29871895	29873783	0.0119886	0.0260269	0.645639	18209	0.995814	No
Brain-Nucleusaccumbens(basalganglia)	198	HLA-A	ENSG00000206503.12	6	29941260	29945884	-0.00494636	0.00488557	0.312716	18209	0.994582	No
Brain-Nucleusaccumbens(basalganglia)	198	HCG9	ENSG00000204625.10	6	29975112	29978410	-0.0254587	0.0207791	0.222135	18209	0.994582	No
Brain-Nucleusaccumbens(basalganglia)	198	ZNRD1	ENSG00000066379.14	6	30061641	30064909	-0.00164072	0.003548	0.644341	18209	0.995814	No
Brain-Nucleusaccumbens(basalganglia)	198	PPP1R11	ENSG00000204619.7	6	30066709	30070265	-0.00412966	0.00191389	0.0323044	18209	0.987857	No
Brain-Nucleusaccumbens(basalganglia)	198	RNF39	ENSG00000204618.8	6	30070334	30075887	-0.00763389	0.00740585	0.304053	18209	0.994582	No
Brain-Nucleusaccumbens(basalganglia)	198	TRIM26	ENSG00000234127.8	6	30184455	30213427	0.00162445	0.00357852	0.650428	18209	0.995814	No
Brain-Nucleusaccumbens(basalganglia)	198	HCG17	ENSG00000270604.5	6	30234039	30254464	-0.0231061	0.00887596	0.0100232	18209	0.987857	No
Brain-Nucleusaccumbens(basalganglia)	198	TRIM39	ENSG00000204599.14	6	30327259	30343729	-0.00269416	0.0023253	0.248177	18209	0.994582	No
Brain-Nucleusaccumbens(basalganglia)	198	RPP21	ENSG00000241370.5	6	30345131	30346884	-0.00202385	0.00251987	0.422969	18209	0.994582	No
Brain-Nucleusaccumbens(basalganglia)	198	HLA-E	ENSG00000204592.8	6	30489467	30494205	0.00378301	0.00452163	0.403925	18209	0.994582	No
Brain-Nucleusaccumbens(basalganglia)	198	GNL1	ENSG00000204590.12	6	30541377	30556885	-0.00242035	0.00205104	0.239569	18209	0.994582	No
Brain-Nucleusaccumbens(basalganglia)	198	PRR3	ENSG00000204576.11	6	30557175	30563723	0.00141125	0.0027728	0.611417	18209	0.995814	No
Brain-Nucleusaccumbens(basalganglia)	198	ABCF1	ENSG00000204574.12	6	30571376	30597179	-0.00368468	0.00215067	0.088423	18209	0.987857	No
Brain-Nucleusaccumbens(basalganglia)	198	PPP1R10	ENSG00000204569.9	6	30600400	30618612	0.00292768	0.0038171	0.444114	18209	0.994582	No
Brain-Nucleusaccumbens(basalganglia)	198	MRPS18B	ENSG00000204568.11	6	30617709	30626395	0.000221292	0.00253441	0.93052	18209	0.998926	No
Brain-Nucleusaccumbens(basalganglia)	198	ATAT1	ENSG00000137343.17	6	30626842	30646823	-0.00188731	0.0022608	0.404962	18209	0.994582	No
Brain-Nucleusaccumbens(basalganglia)	198	C6orf136	ENSG00000204564.11	6	30647039	30653118	-0.000189522	0.00196226	0.923167	18209	0.998926	No
Brain-Nucleusaccumbens(basalganglia)	198	DHX16	ENSG00000204560.9	6	30653211	30673037	-0.00187028	0.00272024	0.492645	18209	0.994582	No
Brain-Nucleusaccumbens(basalganglia)	198	PPP1R18	ENSG00000146112.11	6	30676389	30687895	0.00828448	0.00397646	0.0386613	18209	0.987857	No
Brain-Nucleusaccumbens(basalganglia)	198	NRM	ENSG00000137404.14	6	30688047	30691420	-0.0020641	0.0049867	0.679436	18209	0.995814	No
Brain-Nucleusaccumbens(basalganglia)	198	MDC1	ENSG00000137337.14	6	30699807	30717889	-0.000239221	0.00273655	0.93044	18209	0.998926	No
Brain-Nucleusaccumbens(basalganglia)	198	TUBB	ENSG00000196230.12	6	30720201	30725426	-0.00619142	0.0034222	0.0721275	18209	0.987857	No
Brain-Nucleusaccumbens(basalganglia)	198	FLOT1	ENSG00000137312.14	6	30727709	30742733	-0.000912518	0.00219904	0.678676	18209	0.995814	No
Brain-Nucleusaccumbens(basalganglia)	198	IER3	ENSG00000137331.11	6	30743199	30744554	0.0187425	0.00958613	0.0521463	18209	0.987857	No
Brain-Nucleusaccumbens(basalganglia)	198	HCG20	ENSG00000228022.5	6	30766825	30792250	0.0184967	0.021573	0.39239	18209	0.994582	No
Brain-Nucleusaccumbens(basalganglia)	198	DDR1	ENSG00000204580.13	6	30876421	30900156	0.00240595	0.00349794	0.492473	18209	0.994582	No
Brain-Nucleusaccumbens(basalganglia)	198	GTF2H4	ENSG00000213780.10	6	30908184	30914106	-0.00315191	0.00518842	0.544309	18209	0.995814	No
Brain-Nucleusaccumbens(basalganglia)	198	VARS2	ENSG00000137411.16	6	30914205	30926459	0.00285187	0.00360313	0.429718	18209	0.994582	No
Brain-Nucleusaccumbens(basalganglia)	198	SFTA2	ENSG00000196260.4	6	30931353	30955636	-0.0041447	0.0165495	0.802537	18209	0.998926	No
Brain-Nucleusaccumbens(basalganglia)	198	HCG22	ENSG00000228789.6	6	31053450	31059890	-0.0412926	0.0165677	0.0136146	18209	0.987857	No
Brain-Nucleusaccumbens(basalganglia)	198	PSORS1C1	ENSG00000204540.10	6	31114750	31140092	0.00279639	0.0114054	0.806601	18209	0.998926	No
Brain-Nucleusaccumbens(basalganglia)	198	PSORS1C2	ENSG00000204538.3	6	31137536	31139350	0.0169493	0.0235916	0.473434	18209	0.994582	No
Brain-Nucleusaccumbens(basalganglia)	198	CCHCR1	ENSG00000204536.13	6	31142439	31158238	0.00091136	0.00298711	0.760653	18209	0.99821	No
Brain-Nucleusaccumbens(basalganglia)	198	TCF19	ENSG00000137310.11	6	31158542	31164215	-0.0110365	0.00599664	0.0673853	18209	0.987857	No
Brain-Nucleusaccumbens(basalganglia)	198	POU5F1	ENSG00000204531.17	6	31164337	31180731	-0.00046908	0.0133243	0.971956	18209	0.998926	No
Brain-Nucleusaccumbens(basalganglia)	198	HCG27	ENSG00000206344.7	6	31198138	31203968	0.00272813	0.00857171	0.750657	18209	0.99821	No
Brain-Nucleusaccumbens(basalganglia)	198	HLA-C	ENSG00000204525.16	6	31268749	31272105	-0.0184167	0.00761708	0.0166342	18209	0.987857	No
Brain-Nucleusaccumbens(basalganglia)	198	HLA-B	ENSG00000234745.10	6	31269491	31356442	-0.00203841	0.00584328	0.727621	18209	0.998059	No
Brain-Nucleusaccumbens(basalganglia)	198	XXbac-BPG181B23.7	ENSG00000272221.1	6	31394289	31395495	-0.00821013	0.0104154	0.431603	18209	0.994582	No
Brain-Nucleusaccumbens(basalganglia)	198	MICA	ENSG00000204520.12	6	31399784	31415315	-0.00873377	0.00773887	0.26062	18209	0.994582	No
Brain-Nucleusaccumbens(basalganglia)	198	MICB	ENSG00000204516.9	6	31494881	31511124	-0.00602796	0.0117243	0.607798	18209	0.995814	No
Brain-Nucleusaccumbens(basalganglia)	198	DDX39B	ENSG00000198563.13	6	31530233	31542448	0.00105899	0.00218411	0.628377	18209	0.995814	No
Brain-Nucleusaccumbens(basalganglia)	198	ATP6V1G2	ENSG00000213760.10	6	31544462	31546848	0.00107911	0.0031636	0.733433	18209	0.998059	No
Brain-Nucleusaccumbens(basalganglia)	198	NFKBIL1	ENSG00000204498.10	6	31546870	31558829	-0.00240131	0.002592	0.355491	18209	0.994582	No
Brain-Nucleusaccumbens(basalganglia)	198	LTA	ENSG00000226979.8	6	31572054	31574324	-0.00429879	0.012397	0.729185	18209	0.998059	No
Brain-Nucleusaccumbens(basalganglia)	198	TNF	ENSG00000232810.3	6	31575567	31578336	-0.00999874	0.0254309	0.694667	18209	0.998059	No
Brain-Nucleusaccumbens(basalganglia)	198	LTB	ENSG00000227507.2	6	31580525	31582522	0.000781379	0.0087682	0.929092	18209	0.998926	No
Brain-Nucleusaccumbens(basalganglia)	198	LST1	ENSG00000204482.10	6	31586124	31588894	0.00474705	0.0056863	0.40495	18209	0.994582	No
Brain-Nucleusaccumbens(basalganglia)	198	NCR3	ENSG00000204475.9	6	31588910	31592985	0.0113798	0.0206851	0.582917	18209	0.995814	No
Brain-Nucleusaccumbens(basalganglia)	198	AIF1	ENSG00000204472.12	6	31615184	31617021	0.00172575	0.00576126	0.764878	18209	0.99821	No
Brain-Nucleusaccumbens(basalganglia)	198	PRRC2A	ENSG00000204469.12	6	31620720	31637771	-0.000340154	0.00209831	0.871406	18209	0.998926	No
Brain-Nucleusaccumbens(basalganglia)	198	BAG6	ENSG00000204463.12	6	31639028	31652705	-0.00207631	0.00228271	0.364287	18209	0.994582	No
Brain-Nucleusaccumbens(basalganglia)	198	APOM	ENSG00000204444.10	6	31655471	31658210	-0.00266776	0.00448296	0.552548	18209	0.995814	No
Brain-Nucleusaccumbens(basalganglia)	198	C6orf47	ENSG00000204439.3	6	31658298	31660772	0.00464993	0.0032275	0.151441	18209	0.99245	No
Brain-Nucleusaccumbens(basalganglia)	198	GPANK1	ENSG00000204438.10	6	31661229	31666283	0.000164965	0.00287428	0.954297	18209	0.998926	No
Brain-Nucleusaccumbens(basalganglia)	198	CSNK2B	ENSG00000204435.13	6	31665391	31670070	-0.00188219	0.00174331	0.281769	18209	0.994582	No
Brain-Nucleusaccumbens(basalganglia)	198	LY6G5B	ENSG00000240053.8	6	31670167	31673776	-0.000145726	0.00415519	0.972063	18209	0.998926	No
Brain-Nucleusaccumbens(basalganglia)	198	LY6G5C	ENSG00000204428.12	6	31676684	31684040	0.00649309	0.00969039	0.503701	18209	0.994582	No
Brain-Nucleusaccumbens(basalganglia)	198	ABHD16A	ENSG00000204427.11	6	31686949	31703444	-0.00284419	0.00261091	0.27749	18209	0.994582	No
Brain-Nucleusaccumbens(basalganglia)	198	LY6G6D	ENSG00000244355.7	6	31715356	31717804	-0.0027437	0.0158997	0.863193	18209	0.998926	No
Brain-Nucleusaccumbens(basalganglia)	198	LY6G6C	ENSG00000204421.2	6	31718648	31721845	-0.00140142	0.0142565	0.921806	18209	0.998926	No
Brain-Nucleusaccumbens(basalganglia)	198	MPIG6B	ENSG00000204420.8	6	31723344	31726714	0.0121743	0.0129314	0.347762	18209	0.994582	No
Brain-Nucleusaccumbens(basalganglia)	198	DDAH2	ENSG00000213722.8	6	31727038	31730580	-0.00165365	0.00291884	0.571747	18209	0.995814	No
Brain-Nucleusaccumbens(basalganglia)	198	CLIC1	ENSG00000213719.8	6	31730618	31739763	-0.00178221	0.0049531	0.719415	18209	0.998059	No
Brain-Nucleusaccumbens(basalganglia)	198	MSH5	ENSG00000204410.14	6	31739948	31762798	0.00582674	0.00336966	0.0855314	18209	0.987857	No
Brain-Nucleusaccumbens(basalganglia)	198	SAPCD1	ENSG00000228727.8	6	31762835	31764851	0.000577798	0.00463286	0.90089	18209	0.998926	No
Brain-Nucleusaccumbens(basalganglia)	198	VWA7	ENSG00000204396.10	6	31765590	31777294	0.00318144	0.00703873	0.651833	18209	0.995814	No
Brain-Nucleusaccumbens(basalganglia)	198	VARS	ENSG00000204394.12	6	31777518	31795953	0.00160215	0.00274124	0.559659	18209	0.995814	No
Brain-Nucleusaccumbens(basalganglia)	198	LSM2	ENSG00000204392.10	6	31797396	31806984	-0.00014039	0.00234704	0.95237	18209	0.998926	No
Brain-Nucleusaccumbens(basalganglia)	198	HSPA1L	ENSG00000204390.9	6	31809619	31815065	0.00694688	0.0059182	0.242055	18209	0.994582	No
Brain-Nucleusaccumbens(basalganglia)	198	HSPA1A	ENSG00000204389.9	6	31815464	31817946	0.0149826	0.0117004	0.202044	18209	0.992553	No
Brain-Nucleusaccumbens(basalganglia)	198	HSPA1B	ENSG00000204388.6	6	31827735	31830255	0.0141449	0.0113592	0.2147	18209	0.994582	No
Brain-Nucleusaccumbens(basalganglia)	198	C6orf48	ENSG00000204387.12	6	31834608	31839766	-0.00411302	0.00269942	0.129387	18209	0.99245	No
Brain-Nucleusaccumbens(basalganglia)	198	NEU1	ENSG00000204386.10	6	31859052	31862906	-0.00212091	0.00283303	0.455075	18209	0.994582	No
Brain-Nucleusaccumbens(basalganglia)	198	EHMT2	ENSG00000204371.11	6	31879759	31897684	0.00206899	0.00271609	0.447227	18209	0.994582	No
Brain-Nucleusaccumbens(basalganglia)	198	C2	ENSG00000166278.14	6	31897785	31945649	-0.0107255	0.00598209	0.0747014	18209	0.987857	No
Brain-Nucleusaccumbens(basalganglia)	198	ZBTB12	ENSG00000204366.3	6	31899607	31901992	-0.00627415	0.00501388	0.212466	18209	0.993015	No
Brain-Nucleusaccumbens(basalganglia)	198	CFB	ENSG00000243649.8	6	31945673	31952084	-0.00921879	0.00631925	0.146391	18209	0.99245	No
Brain-Nucleusaccumbens(basalganglia)	198	NELFE	ENSG00000204356.13	6	31952087	31959079	-0.00168055	0.00196311	0.393125	18209	0.994582	No
Brain-Nucleusaccumbens(basalganglia)	198	SKIV2L	ENSG00000204351.11	6	31959111	31969755	0.00141202	0.00305854	0.644892	18209	0.995814	No
Brain-Nucleusaccumbens(basalganglia)	198	DXO	ENSG00000204348.9	6	31969810	31972292	-0.0077863	0.00263212	0.0035201	18209	0.928863	No
Brain-Nucleusaccumbens(basalganglia)	198	STK19	ENSG00000204344.14	6	31971166	31981451	-0.00129299	0.00315651	0.682579	18209	0.995814	No
Brain-Nucleusaccumbens(basalganglia)	198	C4A	ENSG00000244731.7	6	31982024	32002681	-0.00020533	0.0113478	0.985584	18209	0.999109	No
Brain-Nucleusaccumbens(basalganglia)	198	C4B	ENSG00000224389.8	6	32014762	32035418	-0.00978102	0.0111119	0.379936	18209	0.994582	No
Brain-Nucleusaccumbens(basalganglia)	198	CYP21A2	ENSG00000231852.6	6	32038265	32041670	-0.0359133	0.0165325	0.031171	18209	0.987857	No
Brain-Nucleusaccumbens(basalganglia)	198	TNXB	ENSG00000168477.17	6	32041771	32115263	-0.00323483	0.00513541	0.529572	18209	0.995814	No
Brain-Nucleusaccumbens(basalganglia)	198	ATF6B	ENSG00000213676.10	6	32115335	32128253	0.000550077	0.00262022	0.833961	18209	0.998926	No
Brain-Nucleusaccumbens(basalganglia)	198	FKBPL	ENSG00000204315.3	6	32128707	32130291	-0.00902929	0.00522048	0.0854566	18209	0.987857	No
Brain-Nucleusaccumbens(basalganglia)	198	PRRT1	ENSG00000204314.10	6	32148359	32153960	0.00175699	0.0040484	0.664824	18209	0.995814	No
Brain-Nucleusaccumbens(basalganglia)	198	PPT2	ENSG00000221988.12	6	32153999	32163680	0.00259137	0.00245808	0.293226	18209	0.994582	No
Brain-Nucleusaccumbens(basalganglia)	198	EGFL8	ENSG00000241404.6	6	32164583	32168211	0.000517265	0.00328779	0.875166	18209	0.998926	No
Brain-Nucleusaccumbens(basalganglia)	198	AGPAT1	ENSG00000204310.12	6	32168282	32178096	-0.000678875	0.00190787	0.722395	18209	0.998059	No
Brain-Nucleusaccumbens(basalganglia)	198	RNF5	ENSG00000204308.7	6	32178354	32180793	-0.00281124	0.00227956	0.219132	18209	0.994582	No
Brain-Nucleusaccumbens(basalganglia)	198	AGER	ENSG00000204305.13	6	32180968	32184324	0.00994498	0.00514462	0.0548309	18209	0.987857	No
Brain-Nucleusaccumbens(basalganglia)	198	PBX2	ENSG00000204304.11	6	32184836	32190186	-0.000876521	0.00221048	0.692194	18209	0.998034	No
Brain-Nucleusaccumbens(basalganglia)	198	GPSM3	ENSG00000213654.9	6	32190766	32194829	0.000587722	0.00426791	0.890629	18209	0.998926	No
Brain-Nucleusaccumbens(basalganglia)	198	NOTCH4	ENSG00000204301.6	6	32194843	32224067	-0.00124712	0.00519656	0.810618	18209	0.998926	No
Brain-Nucleusaccumbens(basalganglia)	198	BTNL2	ENSG00000204290.10	6	32393963	32407128	-0.0220532	0.015738	0.162893	18209	0.99245	No
Brain-Nucleusaccumbens(basalganglia)	198	HLA-DRA	ENSG00000204287.13	6	32439842	32445046	0.00230431	0.00744795	0.757391	18209	0.99821	No
Brain-Nucleusaccumbens(basalganglia)	198	HLA-DRB5	ENSG00000198502.5	6	32517343	32530287	0.0233102	0.0189198	0.219574	18209	0.994582	No
Brain-Nucleusaccumbens(basalganglia)	198	HLA-DRB1	ENSG00000196126.11	6	32578769	32589848	0.00893776	0.00911489	0.328152	18209	0.994582	No
Brain-Nucleusaccumbens(basalganglia)	198	HLA-DQA1	ENSG00000196735.11	6	32628179	32643652	0.0190092	0.0132844	0.15422	18209	0.99245	No
Brain-Nucleusaccumbens(basalganglia)	198	HLA-DQB1	ENSG00000179344.16	6	32659467	32668383	0.0228677	0.0186678	0.222218	18209	0.994582	No
Brain-Nucleusaccumbens(basalganglia)	198	HLA-DQA2	ENSG00000237541.3	6	32741342	32747215	-0.048083	0.0361692	0.18544	18209	0.99245	No
Brain-Nucleusaccumbens(basalganglia)	198	HLA-DQB2	ENSG00000232629.8	6	32756098	32763534	-0.0276328	0.0261467	0.292035	18209	0.994582	No
Brain-Nucleusaccumbens(basalganglia)	198	HLA-DOB	ENSG00000241106.6	6	32812763	32817048	-0.0265543	0.0206122	0.199338	18209	0.99245	No
Brain-Nucleusaccumbens(basalganglia)	198	TAP2	ENSG00000204267.13	6	32821833	32838780	-0.00188092	0.0053976	0.727901	18209	0.998059	No
Brain-Nucleusaccumbens(basalganglia)	198	PSMB8	ENSG00000204264.8	6	32840717	32844047	-0.00175129	0.00404598	0.665655	18209	0.995814	No
Brain-Nucleusaccumbens(basalganglia)	198	PSMB8-AS1	ENSG00000204261.8	6	32844086	32846495	-0.00192993	0.00643826	0.764715	18209	0.99821	No
Brain-Nucleusaccumbens(basalganglia)	198	TAP1	ENSG00000168394.10	6	32845209	32853978	0.000961791	0.00555447	0.862727	18209	0.998926	No
Brain-Nucleusaccumbens(basalganglia)	198	PSMB9	ENSG00000240065.7	6	32854161	32859585	0.00287869	0.00512128	0.57476	18209	0.995814	No
Brain-Nucleusaccumbens(basalganglia)	198	HLA-DMB	ENSG00000242574.8	6	32934629	32941070	-0.00941554	0.00722884	0.194449	18209	0.99245	No
Brain-Nucleusaccumbens(basalganglia)	198	HLA-DMA	ENSG00000204257.14	6	32948613	32969094	-0.00850517	0.00652536	0.19414	18209	0.99245	No
Brain-Nucleusaccumbens(basalganglia)	198	BRD2	ENSG00000204256.12	6	32968660	32981505	-0.000922841	0.00226227	0.683824	18209	0.996107	No
Brain-Nucleusaccumbens(basalganglia)	198	HLA-DOA	ENSG00000204252.13	6	33004178	33009612	-0.00850943	0.00865767	0.327017	18209	0.994582	No
Brain-Nucleusaccumbens(basalganglia)	198	HLA-DPA1	ENSG00000231389.7	6	33064569	33073772	0.00309637	0.00741722	0.676853	18209	0.995814	No
Brain-Nucleusaccumbens(basalganglia)	198	HLA-DPB1	ENSG00000223865.10	6	33075926	33087201	-0.00351258	0.00700181	0.616529	18209	0.995814	No
Brain-Nucleusaccumbens(basalganglia)	198	COL11A2	ENSG00000204248.10	6	33162681	33192499	-0.0030413	0.00453618	0.503448	18209	0.994582	No
Brain-Nucleusaccumbens(basalganglia)	198	RXRB	ENSG00000204231.10	6	33193588	33200444	0.00342994	0.00208984	0.102533	18209	0.99245	No
Brain-Nucleusaccumbens(basalganglia)	198	SLC39A7	ENSG00000112473.17	6	33200689	33204439	-0.00347156	0.00288564	0.230574	18209	0.994582	No
Brain-Nucleusaccumbens(basalganglia)	198	HSD17B8	ENSG00000204228.3	6	33204642	33206831	0.00144417	0.00416408	0.729144	18209	0.998059	No
Brain-Nucleusaccumbens(basalganglia)	198	RING1	ENSG00000204227.4	6	33208495	33212722	-0.000724947	0.00241717	0.764595	18209	0.99821	No
Brain-Nucleusaccumbens(basalganglia)	198	XXbac-BPG157A10.21	ENSG00000272217.1	6	33246075	33246856	0.0167687	0.0171788	0.330343	18209	0.994582	No
Brain-Nucleusaccumbens(basalganglia)	198	VPS52	ENSG00000223501.8	6	33250272	33272009	-0.00176328	0.0023892	0.461484	18209	0.994582	No
Brain-Nucleusaccumbens(basalganglia)	198	RPS18	ENSG00000231500.6	6	33272048	33276510	4.91711e-05	0.00356673	0.989016	18209	0.999109	No
Brain-Nucleusaccumbens(basalganglia)	198	B3GALT4	ENSG00000235863.3	6	33277132	33284832	0.00178747	0.00359128	0.6193	18209	0.995814	No
Brain-Nucleusaccumbens(basalganglia)	198	WDR46	ENSG00000227057.9	6	33279108	33289301	0.000160286	0.00306368	0.958335	18209	0.998926	No
Brain-Nucleusaccumbens(basalganglia)	198	PFDN6	ENSG00000204220.11	6	33289528	33298401	-0.00211977	0.00317723	0.505534	18209	0.995091	No
Brain-Nucleusaccumbens(basalganglia)	198	RGL2	ENSG00000237441.9	6	33291654	33299324	-0.00302602	0.00274286	0.271431	18209	0.994582	No
Brain-Nucleusaccumbens(basalganglia)	198	TAPBP	ENSG00000231925.11	6	33299694	33314387	0.00479585	0.00259379	0.0661392	18209	0.987857	No
Brain-Nucleusaccumbens(basalganglia)	198	ZBTB22	ENSG00000236104.2	6	33314406	33317942	-0.00209268	0.00301093	0.487955	18209	0.994582	No
Brain-Nucleusaccumbens(basalganglia)	198	DAXX	ENSG00000204209.11	6	33318558	33329286	2.30229e-05	0.00214113	0.991433	18209	0.999109	No
Brain-Nucleusaccumbens(basalganglia)	198	KIFC1	ENSG00000237649.7	6	33391536	33409924	-0.00374071	0.0134196	0.780764	18209	0.998926	No
Brain-Nucleusaccumbens(basalganglia)	198	PHF1	ENSG00000112511.17	6	33410399	33416441	-0.00132913	0.0018713	0.478477	18209	0.994582	No
Brain-Nucleusaccumbens(basalganglia)	198	CUTA	ENSG00000112514.15	6	33416454	33418317	-0.000879694	0.00208382	0.673427	18209	0.995814	No
Brain-Nucleusaccumbens(basalganglia)	198	SYNGAP1	ENSG00000197283.14	6	33419661	33455029	-0.000974734	0.0031532	0.757591	18209	0.99821	No
Brain-Nucleusaccumbens(basalganglia)	198	BAK1	ENSG00000030110.12	6	33572547	33580293	0.00117839	0.00375861	0.754259	18209	0.99821	No
Brain-Nucleusaccumbens(basalganglia)	198	LINC00336	ENSG00000197251.3	6	33586106	33593338	-0.0135413	0.0137381	0.325647	18209	0.994582	No
Brain-Nucleusaccumbens(basalganglia)	198	ITPR3	ENSG00000096433.10	6	33620365	33696574	-0.00219902	0.00368039	0.550944	18209	0.995814	No
Brain-Nucleusaccumbens(basalganglia)	198	UQCC2	ENSG00000137288.9	6	33695349	33711727	0.00157183	0.00261481	0.548528	18209	0.995814	No
Brain-Nucleusaccumbens(basalganglia)	198	IP6K3	ENSG00000161896.11	6	33721670	33746905	0.00307999	0.0107969	0.775776	18209	0.998507	No
Brain-Nucleusaccumbens(basalganglia)	198	LEMD2	ENSG00000161904.11	6	33771202	33789136	-0.000295994	0.00219285	0.892781	18209	0.998926	No
Brain-Nucleusaccumbens(basalganglia)	198	GRM4	ENSG00000124493.13	6	34018645	34155622	-0.00118033	0.00476462	0.804633	18209	0.998926	No
Brain-Nucleusaccumbens(basalganglia)	198	HMGA1	ENSG00000137309.19	6	34236873	34246231	0.000454336	0.00407416	0.911334	18209	0.998926	No
Brain-Nucleusaccumbens(basalganglia)	198	C6orf1	ENSG00000186577.12	6	34246380	34249470	0.003285	0.00321631	0.308488	18209	0.994582	No
Brain-Nucleusaccumbens(basalganglia)	198	NUDT3	ENSG00000272325.1	6	34281322	34392674	-0.00183498	0.00347428	0.598052	18209	0.995814	No
Brain-Nucleusaccumbens(basalganglia)	198	RPS10	ENSG00000124614.13	6	34417454	34426125	-0.002032	0.00273695	0.458815	18209	0.994582	No
Brain-Nucleusaccumbens(basalganglia)	198	PACSIN1	ENSG00000124507.10	6	34466061	34535231	0.0025473	0.00404953	0.530141	18209	0.995814	No
Brain-Nucleusaccumbens(basalganglia)	198	SPDEF	ENSG00000124664.10	6	34537802	34556333	-0.0109492	0.00767239	0.155326	18209	0.99245	No
Brain-Nucleusaccumbens(basalganglia)	198	C6orf106	ENSG00000196821.9	6	34587288	34696859	-0.00337299	0.00303248	0.26753	18209	0.994582	No
Brain-Nucleusaccumbens(basalganglia)	198	SNRPC	ENSG00000124562.9	6	34757406	34773794	-0.00152536	0.00289612	0.599071	18209	0.995814	No
Brain-Nucleusaccumbens(basalganglia)	198	UHRF1BP1	ENSG00000065060.16	6	34792015	34883138	-0.00130683	0.00260942	0.617129	18209	0.995814	No
Brain-Nucleusaccumbens(basalganglia)	198	TAF11	ENSG00000064995.16	6	34877778	34888089	0.00413914	0.00242467	0.0895684	18209	0.987857	No
Brain-Nucleusaccumbens(basalganglia)	198	ANKS1A	ENSG00000064999.13	6	34889265	35091413	0.000943967	0.00340546	0.781958	18209	0.998926	No
Brain-Nucleusaccumbens(basalganglia)	198	TCP11	ENSG00000124678.17	6	35118071	35148610	0.00995244	0.0153267	0.516958	18209	0.995814	No
Brain-Nucleusaccumbens(basalganglia)	198	SCUBE3	ENSG00000146197.8	6	35214419	35253079	-0.00491708	0.00617511	0.426946	18209	0.994582	No
Brain-Nucleusaccumbens(basalganglia)	198	RP3-329A5.8	ENSG00000272374.1	6	35220370	35224630	-0.000498866	0.0048939	0.918923	18209	0.998926	No
Brain-Nucleusaccumbens(basalganglia)	198	ZNF76	ENSG00000065029.14	6	35258982	35295985	0.0049275	0.00205238	0.0173981	18209	0.987857	No
Brain-Nucleusaccumbens(basalganglia)	198	DEF6	ENSG00000023892.10	6	35297852	35321771	0.00085247	0.00460888	0.853471	18209	0.998926	No
Brain-Nucleusaccumbens(basalganglia)	198	PPARD	ENSG00000112033.13	6	35342558	35428191	0.00521672	0.00272155	0.0568809	18209	0.987857	No
Brain-Nucleusaccumbens(basalganglia)	198	FANCE	ENSG00000112039.3	6	35452361	35467103	0.00155171	0.00490548	0.752133	18209	0.99821	No
Brain-Nucleusaccumbens(basalganglia)	198	RPL10A	ENSG00000198755.10	6	35468408	35470785	-0.000961982	0.00306319	0.753858	18209	0.99821	No
Brain-Nucleusaccumbens(basalganglia)	198	TEAD3	ENSG00000007866.19	6	35473597	35497076	0.00404719	0.00421056	0.33777	18209	0.994582	No
Brain-Nucleusaccumbens(basalganglia)	198	TULP1	ENSG00000112041.12	6	35497874	35512938	0.0401517	0.0221939	0.0721365	18209	0.987857	No
Brain-Nucleusaccumbens(basalganglia)	198	FKBP5	ENSG00000096060.14	6	35573585	35728583	0.00564039	0.00819697	0.492292	18209	0.994582	No
Brain-Nucleusaccumbens(basalganglia)	198	ARMC12	ENSG00000157343.8	6	35737032	35749079	-0.000293104	0.00501719	0.95348	18209	0.998926	No
Brain-Nucleusaccumbens(basalganglia)	198	CLPS	ENSG00000137392.9	6	35794982	35797344	-0.0201755	0.0195556	0.303629	18209	0.994582	No
Brain-Nucleusaccumbens(basalganglia)	198	LHFPL5	ENSG00000197753.8	6	35805293	35824075	0.00115823	0.00894659	0.897141	18209	0.998926	No
Brain-Nucleusaccumbens(basalganglia)	198	SRPK1	ENSG00000096063.15	6	35832966	35921342	-0.000401411	0.00260655	0.877785	18209	0.998926	No
Brain-Nucleusaccumbens(basalganglia)	198	SLC26A8	ENSG00000112053.13	6	35943514	36024868	0.00434328	0.00624681	0.487797	18209	0.994582	No
Brain-Nucleusaccumbens(basalganglia)	198	MAPK14	ENSG00000112062.10	6	36027677	36111236	-0.000177204	0.00210791	0.933099	18209	0.998926	No
Brain-Nucleusaccumbens(basalganglia)	198	MAPK13	ENSG00000156711.16	6	36127809	36144524	0.000219686	0.00564776	0.969016	18209	0.998926	No
Brain-Nucleusaccumbens(basalganglia)	198	BRPF3	ENSG00000096070.19	6	36196744	36232790	-0.00211073	0.00305065	0.489915	18209	0.994582	No
Brain-Nucleusaccumbens(basalganglia)	198	PNPLA1	ENSG00000180316.12	6	36243203	36312229	0.0329363	0.0206538	0.112577	18209	0.99245	No
Brain-Nucleusaccumbens(basalganglia)	198	ETV7	ENSG00000010030.13	6	36354091	36387800	0.0068414	0.00909352	0.452853	18209	0.994582	No
Brain-Nucleusaccumbens(basalganglia)	198	PXT1	ENSG00000179165.10	6	36390551	36442766	-0.0331812	0.0133359	0.0137725	18209	0.987857	No
Brain-Nucleusaccumbens(basalganglia)	198	KCTD20	ENSG00000112078.13	6	36442890	36491143	-0.00198771	0.00216841	0.360572	18209	0.994582	No
Brain-Nucleusaccumbens(basalganglia)	198	STK38	ENSG00000112079.8	6	36493892	36547470	-0.00395577	0.0029604	0.1832	18209	0.99245	No
Brain-Nucleusaccumbens(basalganglia)	198	SRSF3	ENSG00000112081.16	6	36594353	36605600	0.000480781	0.0039565	0.90342	18209	0.998926	No
Brain-Nucleusaccumbens(basalganglia)	198	CDKN1A	ENSG00000124762.13	6	36676460	36687339	0.0148375	0.00896533	0.0997081	18209	0.99245	No
Brain-Nucleusaccumbens(basalganglia)	198	CPNE5	ENSG00000124772.11	6	36740775	36840002	0.00313202	0.00397765	0.432105	18209	0.994582	No
Brain-Nucleusaccumbens(basalganglia)	198	PPIL1	ENSG00000137168.7	6	36854827	36875024	-0.00744134	0.0032951	0.0251544	18209	0.987857	No
Brain-Nucleusaccumbens(basalganglia)	198	C6orf89	ENSG00000198663.16	6	36871873	36928964	-0.000471068	0.00181521	0.795544	18209	0.998926	No
Brain-Nucleusaccumbens(basalganglia)	198	PI16	ENSG00000164530.13	6	36948263	36964837	-0.00819503	0.00813961	0.315409	18209	0.994582	No
Brain-Nucleusaccumbens(basalganglia)	198	MTCH1	ENSG00000137409.19	6	36968141	36986298	0.000534642	0.00253922	0.833479	18209	0.998926	No
Brain-Nucleusaccumbens(basalganglia)	198	FGD2	ENSG00000146192.14	6	37005647	37029070	-0.00650836	0.00687158	0.344865	18209	0.994582	No
Brain-Nucleusaccumbens(basalganglia)	198	PIM1	ENSG00000137193.13	6	37170203	37175426	-0.0051328	0.00656989	0.435699	18209	0.994582	No
Brain-Nucleusaccumbens(basalganglia)	198	TMEM217	ENSG00000172738.11	6	37212180	37257637	-0.00876529	0.0106302	0.410734	18209	0.994582	No
Brain-Nucleusaccumbens(basalganglia)	198	TBC1D22B	ENSG00000065491.8	6	37257772	37332970	0.000810611	0.00251174	0.747283	18209	0.99821	No
Brain-Nucleusaccumbens(basalganglia)	198	RNF8	ENSG00000112130.16	6	37353972	37394738	9.50929e-05	0.00285544	0.973471	18209	0.998926	No
Brain-Nucleusaccumbens(basalganglia)	198	CMTR1	ENSG00000137200.12	6	37433219	37482827	5.78764e-05	0.00174931	0.973644	18209	0.998926	No
Brain-Nucleusaccumbens(basalganglia)	198	CCDC167	ENSG00000198937.8	6	37482920	37499922	0.00608518	0.00451154	0.179132	18209	0.99245	No
Brain-Nucleusaccumbens(basalganglia)	198	MDGA1	ENSG00000112139.14	6	37630679	37699306	-0.00256204	0.00594518	0.667036	18209	0.995814	No
Brain-Nucleusaccumbens(basalganglia)	198	ZFAND3	ENSG00000156639.11	6	37819499	38154624	-0.00107348	0.00194153	0.581028	18209	0.995814	No
Brain-Nucleusaccumbens(basalganglia)	198	BTBD9	ENSG00000183826.16	6	38168451	38640148	-0.00250274	0.00303839	0.411222	18209	0.994582	No
Brain-Nucleusaccumbens(basalganglia)	198	GLO1	ENSG00000124767.6	6	38675925	38703141	0.000303322	0.00228889	0.894725	18209	0.998926	No
Brain-Nucleusaccumbens(basalganglia)	198	GLP1R	ENSG00000112164.5	6	39048798	39087743	-0.00350647	0.0146242	0.810786	18209	0.998926	No
Brain-Nucleusaccumbens(basalganglia)	198	SAYSD1	ENSG00000112167.9	6	39104064	39115189	-0.000741629	0.0031853	0.816165	18209	0.998926	No
Brain-Nucleusaccumbens(basalganglia)	198	KCNK17	ENSG00000124780.13	6	39299001	39314553	0.00852033	0.0185602	0.646755	18209	0.995814	No
Brain-Nucleusaccumbens(basalganglia)	198	KIF6	ENSG00000164627.17	6	39329990	39725405	0.00075302	0.00472778	0.873634	18209	0.998926	No
Brain-Nucleusaccumbens(basalganglia)	198	DAAM2	ENSG00000146122.16	6	39792298	39904142	-0.00410675	0.00557684	0.462472	18209	0.994582	No
Brain-Nucleusaccumbens(basalganglia)	198	MOCS1	ENSG00000124615.17	6	39899578	39934551	0.00341976	0.00262176	0.19381	18209	0.99245	No
Brain-Nucleusaccumbens(basalganglia)	198	LINC00951	ENSG00000204092.2	6	40344344	40346151	-0.012047	0.0156134	0.441398	18209	0.994582	No
Brain-Nucleusaccumbens(basalganglia)	198	LRFN2	ENSG00000156564.8	6	40391586	40587465	-0.0111582	0.0073525	0.130909	18209	0.99245	No
Brain-Nucleusaccumbens(basalganglia)	198	UNC5CL	ENSG00000124602.9	6	41026911	41039217	-0.0151093	0.00633146	0.0180761	18209	0.987857	No
Brain-Nucleusaccumbens(basalganglia)	198	OARD1	ENSG00000124596.16	6	41033627	41075698	-0.000723641	0.00322863	0.822914	18209	0.998926	No
Brain-Nucleusaccumbens(basalganglia)	198	APOBEC2	ENSG00000124701.5	6	41053304	41064511	-0.015633	0.0182677	0.393289	18209	0.994582	No
Brain-Nucleusaccumbens(basalganglia)	198	NFYA	ENSG00000001167.14	6	41072945	41099976	-0.00281011	0.00309804	0.365615	18209	0.994582	No
Brain-Nucleusaccumbens(basalganglia)	198	TREML1	ENSG00000161911.11	6	41149342	41154337	0.0189534	0.0144055	0.189984	18209	0.99245	No
Brain-Nucleusaccumbens(basalganglia)	198	TREM2	ENSG00000095970.16	6	41158506	41163186	-0.00106115	0.00818335	0.896974	18209	0.998926	No
Brain-Nucleusaccumbens(basalganglia)	198	TREM1	ENSG00000124731.12	6	41267926	41286719	0.000307264	0.0231655	0.989432	18209	0.999109	No
Brain-Nucleusaccumbens(basalganglia)	198	FOXP4	ENSG00000137166.14	6	41546426	41602384	0.00154817	0.00290374	0.594592	18209	0.995814	No
Brain-Nucleusaccumbens(basalganglia)	198	MDFI	ENSG00000112559.13	6	41636882	41654246	0.00751428	0.00787076	0.341034	18209	0.994582	No
Brain-Nucleusaccumbens(basalganglia)	198	TFEB	ENSG00000112561.17	6	41683978	41736259	0.00113522	0.00353903	0.748764	18209	0.99821	No
Brain-Nucleusaccumbens(basalganglia)	198	PGC	ENSG00000096088.16	6	41736711	41754109	-1.69961e-05	0.0283738	0.999523	18209	0.999977	No
Brain-Nucleusaccumbens(basalganglia)	198	RP11-298J23.8	ENSG00000269387.1	6	41764292	41764460	0.00550332	0.00850623	0.518491	18209	0.995814	No
Brain-Nucleusaccumbens(basalganglia)	198	FRS3	ENSG00000137218.10	6	41770176	41780466	0.00244931	0.00269453	0.364596	18209	0.994582	No
Brain-Nucleusaccumbens(basalganglia)	198	PRICKLE4	ENSG00000278224.5	6	41780762	41786736	0.0101479	0.0093509	0.279304	18209	0.994582	No
Brain-Nucleusaccumbens(basalganglia)	198	RP11-298J23.10	ENSG00000124593.15	6	41783606	41784118	-0.0074884	0.00931141	0.422356	18209	0.994582	No
Brain-Nucleusaccumbens(basalganglia)	198	TOMM6	ENSG00000214736.7	6	41787662	41789895	0.000343751	0.00177491	0.846656	18209	0.998926	No
Brain-Nucleusaccumbens(basalganglia)	198	USP49	ENSG00000164663.14	6	41789899	41895361	0.00340135	0.00254262	0.182709	18209	0.99245	No
Brain-Nucleusaccumbens(basalganglia)	198	MED20	ENSG00000124641.15	6	41905354	41921139	0.00319018	0.0032288	0.32449	18209	0.994582	No
Brain-Nucleusaccumbens(basalganglia)	198	BYSL	ENSG00000112578.9	6	41921188	41933046	-0.00399552	0.00420584	0.343418	18209	0.994582	No
Brain-Nucleusaccumbens(basalganglia)	198	CCND3	ENSG00000112576.12	6	41934933	42050357	-0.000122922	0.00259986	0.962344	18209	0.998926	No
Brain-Nucleusaccumbens(basalganglia)	198	TAF8	ENSG00000137413.15	6	42050513	42087461	-0.00181024	0.00276043	0.512821	18209	0.995572	No
Brain-Nucleusaccumbens(basalganglia)	198	RP11-7K24.3	ENSG00000261068.2	6	42092233	42094259	-0.0103152	0.0157148	0.512425	18209	0.995572	No
Brain-Nucleusaccumbens(basalganglia)	198	C6orf132	ENSG00000188112.8	6	42101118	42142619	-0.0115226	0.00749218	0.125857	18209	0.99245	No
Brain-Nucleusaccumbens(basalganglia)	198	GUCA1A	ENSG00000048545.13	6	42155406	42180056	3.77006e-05	0.00599855	0.994992	18209	0.999438	No
Brain-Nucleusaccumbens(basalganglia)	198	GUCA1B	ENSG00000112599.8	6	42184401	42194916	0.00277223	0.00966804	0.774647	18209	0.998507	No
Brain-Nucleusaccumbens(basalganglia)	198	MRPS10	ENSG00000048544.5	6	42206801	42217865	-0.00233566	0.0026904	0.386495	18209	0.994582	No
Brain-Nucleusaccumbens(basalganglia)	198	TRERF1	ENSG00000124496.12	6	42224931	42452051	0.00504473	0.00321178	0.118049	18209	0.99245	No
Brain-Nucleusaccumbens(basalganglia)	198	UBR2	ENSG00000024048.10	6	42564062	42693504	0.00734169	0.0021689	0.000877723	18209	0.798806	No
Brain-Nucleusaccumbens(basalganglia)	198	PRPH2	ENSG00000112619.7	6	42696600	42722574	0.00285822	0.00861637	0.740495	18209	0.99821	No
Brain-Nucleusaccumbens(basalganglia)	198	TBCC	ENSG00000124659.6	6	42744481	42746096	-0.000648134	0.00305212	0.832076	18209	0.998926	No
Brain-Nucleusaccumbens(basalganglia)	198	GLTSCR1L	ENSG00000112624.12	6	42746958	42868560	0.00200793	0.00257822	0.437141	18209	0.994582	No
Brain-Nucleusaccumbens(basalganglia)	198	RPL7L1	ENSG00000146223.14	6	42879618	42889925	-0.00302233	0.0019509	0.12313	18209	0.99245	No
Brain-Nucleusaccumbens(basalganglia)	198	C6orf226	ENSG00000221821.3	6	42890265	42890816	0.00437852	0.00365895	0.233048	18209	0.994582	No
Brain-Nucleusaccumbens(basalganglia)	198	CNPY3	ENSG00000137161.16	6	42929192	42939287	-0.000558609	0.00250658	0.823905	18209	0.998926	No
Brain-Nucleusaccumbens(basalganglia)	198	GNMT	ENSG00000124713.5	6	42960758	42963869	-0.00706898	0.00971578	0.467839	18209	0.994582	No
Brain-Nucleusaccumbens(basalganglia)	198	PEX6	ENSG00000124587.13	6	42963881	42979220	0.00230266	0.00368779	0.533173	18209	0.995814	No
Brain-Nucleusaccumbens(basalganglia)	198	PPP2R5D	ENSG00000112640.14	6	42984499	43012093	5.98322e-06	0.00187693	0.99746	18209	0.999977	No
Brain-Nucleusaccumbens(basalganglia)	198	MEA1	ENSG00000124733.3	6	43012343	43013968	-0.000931419	0.00252612	0.712783	18209	0.998059	No
Brain-Nucleusaccumbens(basalganglia)	198	KLHDC3	ENSG00000124702.17	6	43014103	43021298	0.00427084	0.001957	0.0304094	18209	0.987857	No
Brain-Nucleusaccumbens(basalganglia)	198	RRP36	ENSG00000124541.6	6	43021645	43033896	-0.000639202	0.00205791	0.756466	18209	0.99821	No
Brain-Nucleusaccumbens(basalganglia)	198	CUL7	ENSG00000044090.8	6	43037617	43053945	0.00525901	0.00252746	0.0389047	18209	0.987857	No
Brain-Nucleusaccumbens(basalganglia)	198	KLC4	ENSG00000137171.14	6	43040777	43075099	-0.000602909	0.0022426	0.788365	18209	0.998926	No
Brain-Nucleusaccumbens(basalganglia)	198	MRPL2	ENSG00000112651.11	6	43054029	43059806	-0.000978904	0.00236143	0.678985	18209	0.995814	No
Brain-Nucleusaccumbens(basalganglia)	198	PTK7	ENSG00000112655.15	6	43076268	43161719	-0.00344415	0.00429636	0.42384	18209	0.994582	No
Brain-Nucleusaccumbens(basalganglia)	198	SRF	ENSG00000112658.7	6	43171299	43181507	0.000147326	0.00244563	0.952033	18209	0.998926	No
Brain-Nucleusaccumbens(basalganglia)	198	CUL9	ENSG00000112659.13	6	43182175	43224587	0.00380765	0.00235638	0.107909	18209	0.99245	No
Brain-Nucleusaccumbens(basalganglia)	198	DNPH1	ENSG00000112667.12	6	43225629	43229484	0.00124999	0.0028571	0.662283	18209	0.995814	No
Brain-Nucleusaccumbens(basalganglia)	198	TTBK1	ENSG00000146216.11	6	43243680	43288259	0.00292753	0.00332613	0.379972	18209	0.994582	No
Brain-Nucleusaccumbens(basalganglia)	198	SLC22A7	ENSG00000137204.14	6	43295694	43305471	-0.00705864	0.0083915	0.401396	18209	0.994582	No
Brain-Nucleusaccumbens(basalganglia)	198	CRIP3	ENSG00000146215.13	6	43299791	43308797	-0.00158925	0.00530591	0.764894	18209	0.99821	No
Brain-Nucleusaccumbens(basalganglia)	198	ZNF318	ENSG00000171467.15	6	43307134	43369478	-0.00238791	0.0021021	0.257515	18209	0.994582	No
Brain-Nucleusaccumbens(basalganglia)	198	ABCC10	ENSG00000124574.14	6	43427366	43450351	-0.00163588	0.00244357	0.504079	18209	0.994582	No
Brain-Nucleusaccumbens(basalganglia)	198	DLK2	ENSG00000171462.14	6	43450431	43456632	-0.0071021	0.00425117	0.0965739	18209	0.99245	No
Brain-Nucleusaccumbens(basalganglia)	198	TJAP1	ENSG00000137221.14	6	43477523	43506556	0.00042681	0.00294817	0.885057	18209	0.998926	No
Brain-Nucleusaccumbens(basalganglia)	198	LRRC73	ENSG00000204052.4	6	43506969	43510686	-0.00359165	0.00381186	0.347366	18209	0.994582	No
Brain-Nucleusaccumbens(basalganglia)	198	YIPF3	ENSG00000137207.11	6	43511827	43516990	-0.000768394	0.00189038	0.684887	18209	0.996493	No
Brain-Nucleusaccumbens(basalganglia)	198	POLR1C	ENSG00000171453.17	6	43517022	43529585	-0.00241606	0.00297824	0.418326	18209	0.994582	No
Brain-Nucleusaccumbens(basalganglia)	198	XPO5	ENSG00000124571.17	6	43522330	43576075	-0.00103785	0.00203009	0.609828	18209	0.995814	No
Brain-Nucleusaccumbens(basalganglia)	198	POLH	ENSG00000170734.11	6	43576150	43615660	-0.00457719	0.00389869	0.241967	18209	0.994582	No
Brain-Nucleusaccumbens(basalganglia)	198	GTPBP2	ENSG00000172432.18	6	43605320	43629162	-0.000512597	0.00263885	0.846204	18209	0.998926	No
Brain-Nucleusaccumbens(basalganglia)	198	MAD2L1BP	ENSG00000124688.13	6	43629540	43640952	-0.00434922	0.00281831	0.124577	18209	0.99245	No
Brain-Nucleusaccumbens(basalganglia)	198	RSPH9	ENSG00000172426.15	6	43645046	43672599	-0.00123972	0.00600108	0.836575	18209	0.998926	No
Brain-Nucleusaccumbens(basalganglia)	198	MRPS18A	ENSG00000096080.11	6	43675202	43687791	0.00237948	0.00297415	0.424758	18209	0.994582	No
Brain-Nucleusaccumbens(basalganglia)	198	VEGFA	ENSG00000112715.21	6	43770213	43786487	-0.00506735	0.0121293	0.676618	18209	0.995814	No
Brain-Nucleusaccumbens(basalganglia)	198	C6orf223	ENSG00000181577.15	6	44000580	44005958	0.010557	0.0183499	0.565813	18209	0.995814	No
Brain-Nucleusaccumbens(basalganglia)	198	MRPL14	ENSG00000180992.6	6	44113454	44127457	-0.00483728	0.00293021	0.100557	18209	0.99245	No
Brain-Nucleusaccumbens(basalganglia)	198	TMEM63B	ENSG00000137216.18	6	44126914	44155519	0.002176	0.00241286	0.368376	18209	0.994582	No
Brain-Nucleusaccumbens(basalganglia)	198	CAPN11	ENSG00000137225.12	6	44158811	44184402	-0.00242416	0.0187163	0.897093	18209	0.998926	No
Brain-Nucleusaccumbens(basalganglia)	198	SLC29A1	ENSG00000112759.16	6	44219505	44234151	0.00532369	0.0038497	0.168452	18209	0.99245	No
Brain-Nucleusaccumbens(basalganglia)	198	HSP90AB1	ENSG00000096384.19	6	44246166	44253888	-0.0011449	0.00327594	0.72714	18209	0.998059	No
Brain-Nucleusaccumbens(basalganglia)	198	SLC35B2	ENSG00000157593.18	6	44254096	44257890	-0.00253674	0.00357276	0.47863	18209	0.994582	No
Brain-Nucleusaccumbens(basalganglia)	198	NFKBIE	ENSG00000146232.15	6	44258166	44265788	-0.00296193	0.00421472	0.483135	18209	0.994582	No
Brain-Nucleusaccumbens(basalganglia)	198	TMEM151B	ENSG00000178233.17	6	44270466	44307506	0.00120688	0.0050455	0.81123	18209	0.998926	No
Brain-Nucleusaccumbens(basalganglia)	198	TCTE1	ENSG00000146221.9	6	44279445	44297688	-0.00492329	0.00682354	0.47155	18209	0.994582	No
Brain-Nucleusaccumbens(basalganglia)	198	AARS2	ENSG00000124608.4	6	44299654	44313326	-0.00396266	0.00306261	0.197401	18209	0.99245	No
Brain-Nucleusaccumbens(basalganglia)	198	SPATS1	ENSG00000249481.6	6	44342660	44377167	-0.014835	0.020094	0.461328	18209	0.994582	No
Brain-Nucleusaccumbens(basalganglia)	198	CDC5L	ENSG00000096401.7	6	44387525	44450426	-0.00291691	0.00231566	0.209464	18209	0.992553	No
Brain-Nucleusaccumbens(basalganglia)	198	SUPT3H	ENSG00000196284.15	6	44809317	45377953	-0.00347019	0.00361901	0.338936	18209	0.994582	No
Brain-Nucleusaccumbens(basalganglia)	198	RUNX2	ENSG00000124813.20	6	45328157	45664349	0.00866126	0.00632113	0.172367	18209	0.99245	No
Brain-Nucleusaccumbens(basalganglia)	198	CLIC5	ENSG00000112782.15	6	45898451	46080395	-0.00203785	0.00760958	0.789166	18209	0.998926	No
Brain-Nucleusaccumbens(basalganglia)	198	ENPP4	ENSG00000001561.6	6	46129993	46146699	0.00410536	0.00314295	0.193185	18209	0.99245	No
Brain-Nucleusaccumbens(basalganglia)	198	ENPP5	ENSG00000112796.9	6	46159187	46170971	-0.00390603	0.00559828	0.486273	18209	0.994582	No
Brain-Nucleusaccumbens(basalganglia)	198	RCAN2	ENSG00000172348.14	6	46220736	46491972	0.00112543	0.00319732	0.725266	18209	0.998059	No
Brain-Nucleusaccumbens(basalganglia)	198	CYP39A1	ENSG00000146233.7	6	46549580	46652830	0.00593706	0.00863533	0.492653	18209	0.994582	No
Brain-Nucleusaccumbens(basalganglia)	198	SLC25A27	ENSG00000153291.15	6	46652915	46678193	-0.00909306	0.00520874	0.0826027	18209	0.987857	No
Brain-Nucleusaccumbens(basalganglia)	198	TDRD6	ENSG00000180113.15	6	46687875	46704200	0.00983653	0.00659623	0.13769	18209	0.99245	No
Brain-Nucleusaccumbens(basalganglia)	198	PLA2G7	ENSG00000146070.16	6	46704320	46735693	0.000390303	0.00723168	0.957019	18209	0.998926	No
Brain-Nucleusaccumbens(basalganglia)	198	ANKRD66	ENSG00000230062.5	6	46746917	46759506	0.019937	0.0213274	0.351169	18209	0.994582	No
Brain-Nucleusaccumbens(basalganglia)	198	MEP1A	ENSG00000112818.9	6	46793390	46839782	-0.0288387	0.0214476	0.180479	18209	0.99245	No
Brain-Nucleusaccumbens(basalganglia)	198	ADGRF5	ENSG00000069122.18	6	46852512	46954943	-0.00423186	0.00578266	0.465253	18209	0.994582	No
Brain-Nucleusaccumbens(basalganglia)	198	TNFRSF21	ENSG00000146072.6	6	47231532	47309905	-0.00219061	0.0038779	0.572863	18209	0.995814	No
Brain-Nucleusaccumbens(basalganglia)	198	RP11-385F7.1	ENSG00000270761.1	6	47477243	47477572	0.0102487	0.012956	0.429986	18209	0.994582	No
Brain-Nucleusaccumbens(basalganglia)	198	CD2AP	ENSG00000198087.7	6	47477789	47627263	0.00250307	0.00347476	0.472261	18209	0.994582	No
Brain-Nucleusaccumbens(basalganglia)	198	PTCHD4	ENSG00000244694.7	6	47878028	48068689	0.0239751	0.0122731	0.0523499	18209	0.987857	No
Brain-Nucleusaccumbens(basalganglia)	198	MUT	ENSG00000146085.7	6	49430360	49463191	-0.00056658	0.0027979	0.839758	18209	0.998926	No
Brain-Nucleusaccumbens(basalganglia)	198	CENPQ	ENSG00000031691.6	6	49463378	49493107	-0.00118979	0.00442668	0.788415	18209	0.998926	No
Brain-Nucleusaccumbens(basalganglia)	198	C6orf141	ENSG00000197261.11	6	49550646	49561907	-0.00626366	0.00721242	0.386328	18209	0.994582	No
Brain-Nucleusaccumbens(basalganglia)	198	CRISP2	ENSG00000124490.13	6	49692358	49713590	0.00580756	0.0171704	0.735592	18209	0.99821	No
Brain-Nucleusaccumbens(basalganglia)	198	CRISP3	ENSG00000096006.11	6	49727384	49744437	0.0135471	0.0271427	0.618328	18209	0.995814	No
Brain-Nucleusaccumbens(basalganglia)	198	MCM3	ENSG00000112118.18	6	52264009	52284881	-0.0040164	0.00319972	0.211058	18209	0.992553	No
Brain-Nucleusaccumbens(basalganglia)	198	PAQR8	ENSG00000170915.8	6	52361421	52407777	-0.00548481	0.00466969	0.241759	18209	0.994582	No
Brain-Nucleusaccumbens(basalganglia)	198	EFHC1	ENSG00000096093.15	6	52362123	52529886	0.00102956	0.00307803	0.738411	18209	0.99821	No
Brain-Nucleusaccumbens(basalganglia)	198	TRAM2	ENSG00000065308.4	6	52497402	52576915	0.000430948	0.00407258	0.915848	18209	0.998926	No
Brain-Nucleusaccumbens(basalganglia)	198	TRAM2-AS1	ENSG00000225791.6	6	52577307	52583993	-0.0054476	0.0036159	0.133714	18209	0.99245	No
Brain-Nucleusaccumbens(basalganglia)	198	TMEM14A	ENSG00000096092.5	6	52671109	52686588	0.0047828	0.00309982	0.124645	18209	0.99245	No
Brain-Nucleusaccumbens(basalganglia)	198	GSTA1	ENSG00000243955.5	6	52791664	52803910	-0.0106104	0.0265418	0.689817	18209	0.997475	No
Brain-Nucleusaccumbens(basalganglia)	198	GSTA4	ENSG00000170899.10	6	52977948	52995378	0.000616717	0.0020057	0.75884	18209	0.99821	No
Brain-Nucleusaccumbens(basalganglia)	198	ICK	ENSG00000112144.15	6	53001279	53061802	-2.87689e-05	0.00336268	0.993184	18209	0.999109	No
Brain-Nucleusaccumbens(basalganglia)	198	FBXO9	ENSG00000112146.16	6	53051991	53100873	-0.00239228	0.00328902	0.467975	18209	0.994582	No
Brain-Nucleusaccumbens(basalganglia)	198	ELOVL5	ENSG00000012660.13	6	53267398	53349179	0.00205436	0.00451128	0.649395	18209	0.995814	No
Brain-Nucleusaccumbens(basalganglia)	198	RP3-483K16.4	ENSG00000271367.1	6	53350158	53350705	0.00274483	0.0205859	0.89408	18209	0.998926	No
Brain-Nucleusaccumbens(basalganglia)	198	GCLC	ENSG00000001084.10	6	53497341	53545129	-0.00150101	0.00305448	0.623748	18209	0.995814	No
Brain-Nucleusaccumbens(basalganglia)	198	KLHL31	ENSG00000124743.5	6	53647901	53665708	0.000742966	0.00733741	0.919462	18209	0.998926	No
Brain-Nucleusaccumbens(basalganglia)	198	RP11-79N23.1	ENSG00000227885.1	6	53740749	53747022	0.0342845	0.0176769	0.0540378	18209	0.987857	No
Brain-Nucleusaccumbens(basalganglia)	198	LRRC1	ENSG00000137269.14	6	53794497	53924121	-0.00373842	0.00357198	0.296722	18209	0.994582	No
Brain-Nucleusaccumbens(basalganglia)	198	MLIP	ENSG00000146147.14	6	53929982	54266280	0.00742968	0.0158274	0.639352	18209	0.995814	No
Brain-Nucleusaccumbens(basalganglia)	198	HCRTR2	ENSG00000137252.9	6	55106460	55282620	0.000236855	0.0180323	0.989535	18209	0.999109	No
Brain-Nucleusaccumbens(basalganglia)	198	HMGCLL1	ENSG00000146151.12	6	55434369	55579214	-0.00303956	0.0039862	0.446769	18209	0.994582	No
Brain-Nucleusaccumbens(basalganglia)	198	COL21A1	ENSG00000124749.16	6	56056590	56394094	-0.0176554	0.00955461	0.066303	18209	0.987857	No
Brain-Nucleusaccumbens(basalganglia)	198	DST	ENSG00000151914.19	6	56457987	56954628	-0.00131494	0.00358389	0.714133	18209	0.998059	No
Brain-Nucleusaccumbens(basalganglia)	198	BEND6	ENSG00000151917.17	6	56955126	57027342	-7.33683e-05	0.00374958	0.984411	18209	0.999109	No
Brain-Nucleusaccumbens(basalganglia)	198	KIAA1586	ENSG00000168116.13	6	57046532	57055239	-0.00579488	0.00409853	0.15916	18209	0.99245	No
Brain-Nucleusaccumbens(basalganglia)	198	ZNF451	ENSG00000112200.16	6	57086844	57170192	0.00344991	0.0024943	0.168382	18209	0.99245	No
Brain-Nucleusaccumbens(basalganglia)	198	BAG2	ENSG00000112208.11	6	57172423	57186991	0.00442637	0.00358234	0.218251	18209	0.994582	No
Brain-Nucleusaccumbens(basalganglia)	198	RAB23	ENSG00000112210.11	6	57189834	57222314	-0.0167109	0.00515095	0.00140939	18209	0.859454	No
Brain-Nucleusaccumbens(basalganglia)	198	PRIM2	ENSG00000146143.17	6	57314805	57646849	0.00283782	0.0046516	0.5426	18209	0.995814	No
Brain-Nucleusaccumbens(basalganglia)	198	XXbac-BPGBPG55C20.1	ENSG00000272541.1	6	57855891	57856468	8.53955e-06	0.00645704	0.998946	18209	0.999977	No
Brain-Nucleusaccumbens(basalganglia)	198	XXbac-BPGBPG55C20.3	ENSG00000271761.1	6	57902609	57903148	0.0173866	0.0166587	0.298056	18209	0.994582	No
Brain-Nucleusaccumbens(basalganglia)	198	XXbac-BPGBPG55C20.2	ENSG00000272316.1	6	57908560	57913911	-0.00413458	0.00488087	0.39809	18209	0.994582	No
Brain-Nucleusaccumbens(basalganglia)	198	KHDRBS2	ENSG00000112232.8	6	61679960	62286227	0.00561646	0.00601889	0.352027	18209	0.994582	No
Brain-Nucleusaccumbens(basalganglia)	198	FKBP1C	ENSG00000198225.5	6	63211446	63213024	0.00171344	0.012471	0.890876	18209	0.998926	No
Brain-Nucleusaccumbens(basalganglia)	198	PTP4A1	ENSG00000112245.10	6	63521748	63583587	-0.00597901	0.00377823	0.115333	18209	0.99245	No
Brain-Nucleusaccumbens(basalganglia)	198	PHF3	ENSG00000118482.11	6	63635820	63779336	-0.00250862	0.00218234	0.251907	18209	0.994582	No
Brain-Nucleusaccumbens(basalganglia)	198	ADGRB3	ENSG00000135298.13	6	68635367	69389511	-0.000248625	0.0032463	0.939039	18209	0.998926	No
Brain-Nucleusaccumbens(basalganglia)	198	LMBRD1	ENSG00000168216.10	6	69675802	69797111	-0.00195673	0.00212275	0.357901	18209	0.994582	No
Brain-Nucleusaccumbens(basalganglia)	198	COL19A1	ENSG00000082293.12	6	69866571	70209976	-0.00520871	0.0135869	0.701913	18209	0.998059	No
Brain-Nucleusaccumbens(basalganglia)	198	COL9A1	ENSG00000112280.15	6	70215061	70303083	-0.00648136	0.00730866	0.376394	18209	0.994582	No
Brain-Nucleusaccumbens(basalganglia)	198	FAM135A	ENSG00000082269.16	6	70413063	70561174	0.00596651	0.00312383	0.0577596	18209	0.987857	No
Brain-Nucleusaccumbens(basalganglia)	198	SDHAF4	ENSG00000154079.5	6	70566917	70589569	-0.00373946	0.00281662	0.186016	18209	0.99245	No
Brain-Nucleusaccumbens(basalganglia)	198	RP11-134K13.4	ENSG00000271967.1	6	70596438	70596980	0.00378973	0.00605403	0.532136	18209	0.995814	No
Brain-Nucleusaccumbens(basalganglia)	198	SMAP1	ENSG00000112305.14	6	70667776	70862015	-0.0101774	0.00442545	0.0226365	18209	0.987857	No
Brain-Nucleusaccumbens(basalganglia)	198	B3GAT2	ENSG00000112309.10	6	70856679	70957038	-0.00293778	0.00549208	0.593386	18209	0.995814	No
Brain-Nucleusaccumbens(basalganglia)	198	OGFRL1	ENSG00000119900.7	6	71288803	71308950	0.00307114	0.00406811	0.451299	18209	0.994582	No
Brain-Nucleusaccumbens(basalganglia)	198	LINC00472	ENSG00000233237.6	6	71344344	71420769	-0.00820945	0.00852599	0.336932	18209	0.994582	No
Brain-Nucleusaccumbens(basalganglia)	198	RIMS1	ENSG00000079841.18	6	71886703	72403143	-0.00459731	0.00482589	0.342082	18209	0.994582	No
Brain-Nucleusaccumbens(basalganglia)	198	KCNQ5	ENSG00000185760.15	6	72621792	73198851	0.00245307	0.00416814	0.556931	18209	0.995814	No
Brain-Nucleusaccumbens(basalganglia)	198	KHDC1L	ENSG00000256980.4	6	73223544	73225770	0.012468	0.00937408	0.185223	18209	0.99245	No
Brain-Nucleusaccumbens(basalganglia)	198	KHDC1	ENSG00000135314.12	6	73241314	73310365	0.00275986	0.00292935	0.347412	18209	0.994582	No
Brain-Nucleusaccumbens(basalganglia)	198	KHDC3L	ENSG00000203908.3	6	73362677	73364171	0.0203775	0.0114347	0.0764621	18209	0.987857	No
Brain-Nucleusaccumbens(basalganglia)	198	DDX43	ENSG00000080007.7	6	73395134	73417569	0.0170748	0.0207513	0.411718	18209	0.994582	No
Brain-Nucleusaccumbens(basalganglia)	198	MB21D1	ENSG00000164430.15	6	73413515	73452276	0.0132212	0.00706661	0.0630124	18209	0.987857	No
Brain-Nucleusaccumbens(basalganglia)	198	MTO1	ENSG00000135297.15	6	73461578	73509236	-0.000983644	0.00202644	0.627992	18209	0.995814	No
Brain-Nucleusaccumbens(basalganglia)	198	EEF1A1	ENSG00000156508.17	6	73515750	73523617	-0.00214327	0.00305431	0.483781	18209	0.994582	No
Brain-Nucleusaccumbens(basalganglia)	198	SLC17A5	ENSG00000119899.12	6	73593379	73654155	-0.00172125	0.00316018	0.58667	18209	0.995814	No
Brain-Nucleusaccumbens(basalganglia)	198	CD109	ENSG00000156535.13	6	73695785	73828316	-0.00281468	0.00501719	0.575505	18209	0.995814	No
Brain-Nucleusaccumbens(basalganglia)	198	COL12A1	ENSG00000111799.20	6	75084326	75206051	-0.00954427	0.00668756	0.155303	18209	0.99245	No
Brain-Nucleusaccumbens(basalganglia)	198	COX7A2	ENSG00000112695.11	6	75237675	75250323	0.00013329	0.00273118	0.961132	18209	0.998926	No
Brain-Nucleusaccumbens(basalganglia)	198	TMEM30A	ENSG00000112697.15	6	75252924	75284968	0.00285876	0.00244895	0.244652	18209	0.994582	No
Brain-Nucleusaccumbens(basalganglia)	198	RP1-234P15.4	ENSG00000225793.2	6	75285014	75297003	-0.00232523	0.0122979	0.850252	18209	0.998926	No
Brain-Nucleusaccumbens(basalganglia)	198	FILIP1	ENSG00000118407.14	6	75291859	75493738	0.00737218	0.00481515	0.127556	18209	0.99245	No
Brain-Nucleusaccumbens(basalganglia)	198	SENP6	ENSG00000112701.17	6	75601509	75718278	-0.000452983	0.00191392	0.813182	18209	0.998926	No
Brain-Nucleusaccumbens(basalganglia)	198	MYO6	ENSG00000196586.13	6	75749192	75919537	0.00313622	0.00262875	0.234458	18209	0.994582	No
Brain-Nucleusaccumbens(basalganglia)	198	IMPG1	ENSG00000112706.11	6	75921115	76072678	-0.00854603	0.00662112	0.198492	18209	0.99245	No
Brain-Nucleusaccumbens(basalganglia)	198	HTR1B	ENSG00000135312.6	6	77461753	77463773	-0.00516058	0.00657494	0.433576	18209	0.994582	No
Brain-Nucleusaccumbens(basalganglia)	198	MEI4	ENSG00000269964.2	6	77690658	77926974	0.0175837	0.0105989	0.0988924	18209	0.99245	No
Brain-Nucleusaccumbens(basalganglia)	198	IRAK1BP1	ENSG00000146243.13	6	78867472	78946440	-0.00137159	0.00501582	0.784826	18209	0.998926	No
Brain-Nucleusaccumbens(basalganglia)	198	PHIP	ENSG00000146247.13	6	78935867	79078236	0.00301927	0.00250854	0.230363	18209	0.994582	No
Brain-Nucleusaccumbens(basalganglia)	198	HMGN3	ENSG00000118418.14	6	79201245	79215022	0.00185061	0.00232524	0.427174	18209	0.994582	No
Brain-Nucleusaccumbens(basalganglia)	198	RP1-232L24.3	ENSG00000231533.1	6	79420297	79421305	0.00496969	0.0135876	0.714989	18209	0.998059	No
Brain-Nucleusaccumbens(basalganglia)	198	LCA5	ENSG00000135338.13	6	79484991	79537458	0.00388335	0.0031455	0.218636	18209	0.994582	No
Brain-Nucleusaccumbens(basalganglia)	198	RP11-177G23.2	ENSG00000272137.1	6	79561132	79561602	0.00461728	0.0131002	0.724916	18209	0.998059	No
Brain-Nucleusaccumbens(basalganglia)	198	SH3BGRL2	ENSG00000198478.7	6	79631283	79703659	0.00613383	0.00405255	0.131928	18209	0.99245	No
Brain-Nucleusaccumbens(basalganglia)	198	LINC01621	ENSG00000235357.1	6	79803583	79807225	0.00972438	0.0119071	0.415211	18209	0.994582	No
Brain-Nucleusaccumbens(basalganglia)	198	ELOVL4	ENSG00000118402.5	6	79914812	79947580	0.00152407	0.00320029	0.634501	18209	0.995814	No
Brain-Nucleusaccumbens(basalganglia)	198	TTK	ENSG00000112742.9	6	80003887	80042527	-0.0144001	0.0156602	0.359074	18209	0.994582	No
Brain-Nucleusaccumbens(basalganglia)	198	BCKDHB	ENSG00000083123.14	6	80106647	80346270	-0.000123872	0.00410033	0.975933	18209	0.998926	No
Brain-Nucleusaccumbens(basalganglia)	198	RP11-250B2.6	ENSG00000272129.1	6	80355424	80356859	0.00649842	0.00595281	0.276476	18209	0.994582	No
Brain-Nucleusaccumbens(basalganglia)	198	RP11-250B2.3	ENSG00000233967.6	6	80443344	80465927	-0.0125699	0.00770434	0.104567	18209	0.99245	No
Brain-Nucleusaccumbens(basalganglia)	198	RP11-250B2.5	ENSG00000260645.1	6	80466958	80469080	0.000984226	0.00598089	0.869478	18209	0.998926	No
Brain-Nucleusaccumbens(basalganglia)	198	FAM46A	ENSG00000112773.15	6	81491439	81752774	0.00357793	0.00664721	0.591077	18209	0.995814	No
Brain-Nucleusaccumbens(basalganglia)	198	IBTK	ENSG00000005700.14	6	82169983	82247754	0.00282122	0.00209764	0.180373	18209	0.99245	No
Brain-Nucleusaccumbens(basalganglia)	198	TPBG	ENSG00000146242.8	6	82363206	82370828	0.00109159	0.00890453	0.902573	18209	0.998926	No
Brain-Nucleusaccumbens(basalganglia)	198	UBE3D	ENSG00000118420.16	6	82892398	83065841	-0.00055977	0.00445292	0.900106	18209	0.998926	No
Brain-Nucleusaccumbens(basalganglia)	198	DOPEY1	ENSG00000083097.14	6	83067666	83171350	-0.000376375	0.00290351	0.897009	18209	0.998926	No
Brain-Nucleusaccumbens(basalganglia)	198	PGM3	ENSG00000013375.15	6	83161150	83193936	0.000406861	0.00245133	0.868367	18209	0.998926	No
Brain-Nucleusaccumbens(basalganglia)	198	RWDD2A	ENSG00000013392.7	6	83193379	83198932	0.000300393	0.00270336	0.911649	18209	0.998926	No
Brain-Nucleusaccumbens(basalganglia)	198	ME1	ENSG00000065833.8	6	83210389	83431071	0.00239605	0.00356354	0.502223	18209	0.994582	No
Brain-Nucleusaccumbens(basalganglia)	198	PRSS35	ENSG00000146250.6	6	83512538	83525704	-0.0152223	0.00860982	0.0787905	18209	0.987857	No
Brain-Nucleusaccumbens(basalganglia)	198	SNAP91	ENSG00000065609.14	6	83552880	83709691	0.00146973	0.00230525	0.524589	18209	0.995814	No
Brain-Nucleusaccumbens(basalganglia)	198	RIPPLY2	ENSG00000203877.8	6	83853266	83857515	-0.00428346	0.00418269	0.307197	18209	0.994582	No
Brain-Nucleusaccumbens(basalganglia)	198	CYB5R4	ENSG00000065615.13	6	83859643	83967424	0.00146001	0.00324179	0.652997	18209	0.995814	No
Brain-Nucleusaccumbens(basalganglia)	198	MRAP2	ENSG00000135324.5	6	84033756	84090881	0.00109792	0.00757179	0.884876	18209	0.998926	No
Brain-Nucleusaccumbens(basalganglia)	198	CEP162	ENSG00000135315.11	6	84124241	84227635	0.00086217	0.00400398	0.829761	18209	0.998926	No
Brain-Nucleusaccumbens(basalganglia)	198	TBX18	ENSG00000112837.16	6	84687373	84764519	0.00153697	0.00716322	0.830355	18209	0.998926	No
Brain-Nucleusaccumbens(basalganglia)	198	RP11-30P6.6	ENSG00000234155.1	6	85387219	85390186	-0.0125814	0.0185805	0.499215	18209	0.994582	No
Brain-Nucleusaccumbens(basalganglia)	198	NT5E	ENSG00000135318.11	6	85449584	85495791	-0.00685049	0.00481205	0.15633	18209	0.99245	No
Brain-Nucleusaccumbens(basalganglia)	198	SNX14	ENSG00000135317.12	6	85505496	85594156	-0.00145181	0.00207297	0.484633	18209	0.994582	No
Brain-Nucleusaccumbens(basalganglia)	198	SYNCRIP	ENSG00000135316.17	6	85607785	85643792	0.000691256	0.00184852	0.708891	18209	0.998059	No
Brain-Nucleusaccumbens(basalganglia)	198	HTR1E	ENSG00000168830.7	6	86937306	87016683	-0.0185921	0.0102864	0.0724008	18209	0.987857	No
Brain-Nucleusaccumbens(basalganglia)	198	CGA	ENSG00000135346.8	6	87085498	87095406	0.0369585	0.031994	0.249587	18209	0.994582	No
Brain-Nucleusaccumbens(basalganglia)	198	ZNF292	ENSG00000188994.12	6	87155286	87264196	0.00211764	0.00298541	0.479059	18209	0.994582	No
Brain-Nucleusaccumbens(basalganglia)	198	SMIM8	ENSG00000111850.10	6	87322675	87399741	0.000134867	0.00328621	0.96731	18209	0.998926	No
Brain-Nucleusaccumbens(basalganglia)	198	C6orf163	ENSG00000203872.6	6	87344849	87365463	-0.00774828	0.00955326	0.418426	18209	0.994582	No
Brain-Nucleusaccumbens(basalganglia)	198	CFAP206	ENSG00000272514.5	6	87407983	87464465	-0.0020143	0.00699199	0.77362	18209	0.998507	No
Brain-Nucleusaccumbens(basalganglia)	198	SLC35A1	ENSG00000164414.17	6	87470623	87512336	-0.00131796	0.00234951	0.575545	18209	0.995814	No
Brain-Nucleusaccumbens(basalganglia)	198	RARS2	ENSG00000146282.17	6	87514378	87590003	0.00292831	0.00287476	0.309777	18209	0.994582	No
Brain-Nucleusaccumbens(basalganglia)	198	ORC3	ENSG00000135336.14	6	87590067	87667453	-0.00752932	0.00264719	0.00497891	18209	0.936691	No
Brain-Nucleusaccumbens(basalganglia)	198	AKIRIN2	ENSG00000135334.8	6	87675072	87702209	-0.00667585	0.00278311	0.0174983	18209	0.987857	No
Brain-Nucleusaccumbens(basalganglia)	198	CNR1	ENSG00000118432.12	6	88139864	88166359	-0.00791364	0.00539704	0.144352	18209	0.99245	No
Brain-Nucleusaccumbens(basalganglia)	198	RNGTT	ENSG00000111880.15	6	88610272	88963721	0.000206207	0.0025914	0.936667	18209	0.998926	No
Brain-Nucleusaccumbens(basalganglia)	198	PNRC1	ENSG00000146278.10	6	89080751	89085160	-0.00426283	0.00396093	0.283303	18209	0.994582	No
Brain-Nucleusaccumbens(basalganglia)	198	SRSF12	ENSG00000154548.8	6	89095959	89118081	0.000930904	0.00328672	0.777332	18209	0.998684	No
Brain-Nucleusaccumbens(basalganglia)	198	PM20D2	ENSG00000146281.5	6	89146050	89165565	0.00254193	0.00415795	0.541762	18209	0.995814	No
Brain-Nucleusaccumbens(basalganglia)	198	GABRR2	ENSG00000111886.10	6	89257520	89315299	-0.0261932	0.0209175	0.212153	18209	0.992655	No
Brain-Nucleusaccumbens(basalganglia)	198	UBE2J1	ENSG00000198833.6	6	89326625	89352848	-0.00248793	0.002436	0.308505	18209	0.994582	No
Brain-Nucleusaccumbens(basalganglia)	198	RRAGD	ENSG00000025039.14	6	89364636	89412270	-0.00295974	0.0036569	0.419403	18209	0.994582	No
Brain-Nucleusaccumbens(basalganglia)	198	ANKRD6	ENSG00000135299.16	6	89433170	89632223	0.00489552	0.00421621	0.247167	18209	0.994582	No
Brain-Nucleusaccumbens(basalganglia)	198	LYRM2	ENSG00000083099.10	6	89568144	89638753	-0.00411598	0.00283663	0.148557	18209	0.99245	No
Brain-Nucleusaccumbens(basalganglia)	198	MDN1	ENSG00000112159.11	6	89642499	89819723	0.00274756	0.00257552	0.287524	18209	0.994582	No
Brain-Nucleusaccumbens(basalganglia)	198	CASP8AP2	ENSG00000118412.12	6	89829894	89874436	-0.00111095	0.00336743	0.74186	18209	0.99821	No
Brain-Nucleusaccumbens(basalganglia)	198	BACH2	ENSG00000112182.14	6	89926529	90296908	0.00106236	0.00472805	0.822479	18209	0.998926	No
Brain-Nucleusaccumbens(basalganglia)	198	RP1-45N11.1	ENSG00000260271.1	6	90345219	90362632	-0.0348563	0.0242441	0.152288	18209	0.99245	No
Brain-Nucleusaccumbens(basalganglia)	198	MAP3K7	ENSG00000135341.17	6	90513573	90587045	0.000533209	0.00183483	0.771697	18209	0.998507	No
Brain-Nucleusaccumbens(basalganglia)	198	EPHA7	ENSG00000135333.13	6	93240020	93419547	0.00412046	0.00449919	0.361013	18209	0.994582	No
Brain-Nucleusaccumbens(basalganglia)	198	MANEA	ENSG00000172469.15	6	95577543	95609457	-0.00385678	0.00374103	0.303983	18209	0.994582	No
Brain-Nucleusaccumbens(basalganglia)	198	FUT9	ENSG00000172461.10	6	96015984	96215612	0.000793128	0.00359712	0.825746	18209	0.998926	No
Brain-Nucleusaccumbens(basalganglia)	198	UFL1	ENSG00000014123.9	6	96521595	96555276	0.00491126	0.0028851	0.0904678	18209	0.991036	No
Brain-Nucleusaccumbens(basalganglia)	198	FHL5	ENSG00000112214.10	6	96562548	96616636	-0.00366965	0.00957913	0.702117	18209	0.998059	No
Brain-Nucleusaccumbens(basalganglia)	198	GPR63	ENSG00000112218.8	6	96794126	96837463	0.00212726	0.00613527	0.729211	18209	0.998059	No
Brain-Nucleusaccumbens(basalganglia)	198	NDUFAF4	ENSG00000123545.5	6	96889313	96897881	-0.00433824	0.00317087	0.173009	18209	0.99245	No
Brain-Nucleusaccumbens(basalganglia)	198	KLHL32	ENSG00000186231.16	6	96924620	97140754	-0.0016346	0.00381039	0.668459	18209	0.995814	No
Brain-Nucleusaccumbens(basalganglia)	198	MMS22L	ENSG00000146263.11	6	97142161	97283210	0.00101236	0.00370547	0.785014	18209	0.998926	No
Brain-Nucleusaccumbens(basalganglia)	198	RP11-436D23.1	ENSG00000271860.6	6	97283303	98399872	-0.0146761	0.00590315	0.0138458	18209	0.987857	No
Brain-Nucleusaccumbens(basalganglia)	198	RP1-104O17.3	ENSG00000226207.1	6	97710953	97717197	0.00553901	0.0151394	0.714903	18209	0.998059	No
Brain-Nucleusaccumbens(basalganglia)	198	RP1-273N12.4	ENSG00000283010.1	6	98829967	98832508	-0.00360705	0.0133202	0.786866	18209	0.998926	No
Brain-Nucleusaccumbens(basalganglia)	198	POU3F2	ENSG00000184486.9	6	98834592	98839470	-0.00330957	0.00471054	0.483241	18209	0.994582	No
Brain-Nucleusaccumbens(basalganglia)	198	FBXL4	ENSG00000112234.8	6	98868538	98948006	0.00183248	0.00260749	0.483124	18209	0.994582	No
Brain-Nucleusaccumbens(basalganglia)	198	FAXC	ENSG00000146267.11	6	99271169	99350062	0.00050518	0.0029177	0.862738	18209	0.998926	No
Brain-Nucleusaccumbens(basalganglia)	198	COQ3	ENSG00000132423.11	6	99369400	99394204	-0.00222303	0.00263651	0.400277	18209	0.994582	No
Brain-Nucleusaccumbens(basalganglia)	198	PNISR	ENSG00000132424.14	6	99398051	99416428	0.0034115	0.00228464	0.137167	18209	0.99245	No
Brain-Nucleusaccumbens(basalganglia)	198	USP45	ENSG00000123552.17	6	99432379	99521728	0.00583797	0.00348194	0.0953876	18209	0.99245	No
Brain-Nucleusaccumbens(basalganglia)	198	TSTD3	ENSG00000228439.5	6	99520693	99531918	-0.00871634	0.00588396	0.140295	18209	0.99245	No
Brain-Nucleusaccumbens(basalganglia)	198	CCNC	ENSG00000112237.12	6	99542380	99567038	0.00123823	0.00229101	0.589554	18209	0.995814	No
Brain-Nucleusaccumbens(basalganglia)	198	MCHR2	ENSG00000152034.10	6	99919910	99994247	-0.0148226	0.0179891	0.411069	18209	0.994582	No
Brain-Nucleusaccumbens(basalganglia)	198	ASCC3	ENSG00000112249.13	6	100508194	100881372	0.000998501	0.00273887	0.715872	18209	0.998059	No
Brain-Nucleusaccumbens(basalganglia)	198	GRIK2	ENSG00000164418.19	6	101398788	102070083	-0.00738526	0.0041198	0.0747504	18209	0.987857	No
Brain-Nucleusaccumbens(basalganglia)	198	HACE1	ENSG00000085382.11	6	104728093	104859919	0.000497924	0.00323724	0.877935	18209	0.998926	No
Brain-Nucleusaccumbens(basalganglia)	198	LIN28B-AS1	ENSG00000203809.6	6	104864464	104941447	0.00747212	0.0126594	0.555786	18209	0.995814	No
Brain-Nucleusaccumbens(basalganglia)	198	LIN28B	ENSG00000187772.7	6	104936850	105083332	-0.0251672	0.0158184	0.113402	18209	0.99245	No
Brain-Nucleusaccumbens(basalganglia)	198	BVES	ENSG00000112276.13	6	105096822	105137174	0.00453061	0.0051637	0.381468	18209	0.994582	No
Brain-Nucleusaccumbens(basalganglia)	198	POPDC3	ENSG00000132429.9	6	105158280	105179995	-0.00840751	0.00746072	0.261317	18209	0.994582	No
Brain-Nucleusaccumbens(basalganglia)	198	RP3-355L5.5	ENSG00000272102.1	6	105273220	105273760	0.0222493	0.0160881	0.168426	18209	0.99245	No
Brain-Nucleusaccumbens(basalganglia)	198	PREP	ENSG00000085377.13	6	105277565	105403084	0.00253444	0.00274909	0.357833	18209	0.994582	No
Brain-Nucleusaccumbens(basalganglia)	198	ATG5	ENSG00000057663.14	6	106045423	106325791	0.000737504	0.00191613	0.700782	18209	0.998059	No
Brain-Nucleusaccumbens(basalganglia)	198	PRDM1	ENSG00000057657.15	6	106086320	106109939	-0.0135272	0.00991288	0.174117	18209	0.99245	No
Brain-Nucleusaccumbens(basalganglia)	198	AIM1	ENSG00000112297.14	6	106360808	106571970	-0.0106655	0.00520554	0.0419584	18209	0.987857	No
Brain-Nucleusaccumbens(basalganglia)	198	RTN4IP1	ENSG00000130347.12	6	106571979	106629487	0.00248482	0.00365753	0.497796	18209	0.994582	No
Brain-Nucleusaccumbens(basalganglia)	198	QRSL1	ENSG00000130348.11	6	106629578	106668417	-0.00606906	0.00413174	0.143649	18209	0.99245	No
Brain-Nucleusaccumbens(basalganglia)	198	RP1-60O19.2	ENSG00000229654.1	6	106695535	106699994	0.0126831	0.0168075	0.451494	18209	0.994582	No
Brain-Nucleusaccumbens(basalganglia)	198	CD24	ENSG00000272398.5	6	106969831	106975627	-0.00156609	0.0107831	0.884691	18209	0.998926	No
Brain-Nucleusaccumbens(basalganglia)	198	C6orf203	ENSG00000130349.9	6	107028213	107051342	-0.00409781	0.00315641	0.195901	18209	0.99245	No
Brain-Nucleusaccumbens(basalganglia)	198	BEND3	ENSG00000178409.13	6	107065182	107115269	0.00889244	0.00577661	0.125506	18209	0.99245	No
Brain-Nucleusaccumbens(basalganglia)	198	PDSS2	ENSG00000164494.11	6	107152557	107459564	-0.00406505	0.00285953	0.156918	18209	0.99245	No
Brain-Nucleusaccumbens(basalganglia)	198	SOBP	ENSG00000112320.11	6	107489958	107660167	-0.00144067	0.00244287	0.55612	18209	0.995814	No
Brain-Nucleusaccumbens(basalganglia)	198	SCML4	ENSG00000146285.13	6	107704104	107824317	-0.00567826	0.0148484	0.702615	18209	0.998059	No
Brain-Nucleusaccumbens(basalganglia)	198	SEC63	ENSG00000025796.13	6	107867756	107957340	-0.000710186	0.00212439	0.73855	18209	0.99821	No
Brain-Nucleusaccumbens(basalganglia)	198	RP1-111B22.3	ENSG00000271734.1	6	108030249	108030718	-0.000550199	0.0204635	0.97858	18209	0.999001	No
Brain-Nucleusaccumbens(basalganglia)	198	OSTM1	ENSG00000081087.14	6	108041409	108165854	0.000351365	0.0026261	0.893716	18209	0.998926	No
Brain-Nucleusaccumbens(basalganglia)	198	OSTM1-AS1	ENSG00000225174.1	6	108123515	108159392	-0.019238	0.00894424	0.0328496	18209	0.987857	No
Brain-Nucleusaccumbens(basalganglia)	198	NR2E1	ENSG00000112333.11	6	108166058	108188809	-0.00903464	0.00461238	0.0517187	18209	0.987857	No
Brain-Nucleusaccumbens(basalganglia)	198	SNX3	ENSG00000112335.14	6	108211222	108261260	-0.00297277	0.00228327	0.194626	18209	0.99245	No
Brain-Nucleusaccumbens(basalganglia)	198	LACE1	ENSG00000135537.16	6	108294894	108526796	-0.00286422	0.00331712	0.389057	18209	0.994582	No
Brain-Nucleusaccumbens(basalganglia)	198	FOXO3	ENSG00000118689.14	6	108559835	108684774	0.000910809	0.00214866	0.672159	18209	0.995814	No
Brain-Nucleusaccumbens(basalganglia)	198	ARMC2	ENSG00000118690.12	6	108848416	108974472	0.000670107	0.00489337	0.891233	18209	0.998926	No
Brain-Nucleusaccumbens(basalganglia)	198	SESN1	ENSG00000080546.13	6	108986437	109094819	0.00259625	0.00288629	0.36961	18209	0.994582	No
Brain-Nucleusaccumbens(basalganglia)	198	CEP57L1	ENSG00000183137.14	6	109095110	109163932	0.00361412	0.00371681	0.3322	18209	0.994582	No
Brain-Nucleusaccumbens(basalganglia)	198	CD164	ENSG00000135535.15	6	109366514	109382457	0.00235094	0.00260684	0.368375	18209	0.994582	No
Brain-Nucleusaccumbens(basalganglia)	198	PPIL6	ENSG00000185250.15	6	109390215	109440762	0.00455063	0.00381642	0.234716	18209	0.994582	No
Brain-Nucleusaccumbens(basalganglia)	198	SMPD2	ENSG00000135587.8	6	109441357	109443919	-0.00253128	0.00389487	0.516603	18209	0.995814	No
Brain-Nucleusaccumbens(basalganglia)	198	MICAL1	ENSG00000135596.17	6	109444062	109455987	0.000311551	0.00371007	0.933172	18209	0.998926	No
Brain-Nucleusaccumbens(basalganglia)	198	ZBTB24	ENSG00000112365.4	6	109462594	109483237	0.00353111	0.00320527	0.272115	18209	0.994582	No
Brain-Nucleusaccumbens(basalganglia)	198	AK9	ENSG00000155085.15	6	109492856	109691217	-0.0045111	0.00458907	0.326952	18209	0.994582	No
Brain-Nucleusaccumbens(basalganglia)	198	FIG4	ENSG00000112367.10	6	109691312	109825428	0.000151473	0.00298105	0.959533	18209	0.998926	No
Brain-Nucleusaccumbens(basalganglia)	198	RP1-249I4.2	ENSG00000232311.1	6	109826522	109828785	-0.00348873	0.0113316	0.758541	18209	0.99821	No
Brain-Nucleusaccumbens(basalganglia)	198	GPR6	ENSG00000146360.8	6	109978256	109980718	-0.00639582	0.00851848	0.453765	18209	0.994582	No
Brain-Nucleusaccumbens(basalganglia)	198	WASF1	ENSG00000112290.12	6	110099819	110180004	-0.00147845	0.00354673	0.677298	18209	0.995814	No
Brain-Nucleusaccumbens(basalganglia)	198	CDC40	ENSG00000168438.14	6	110180141	110254275	0.00170968	0.00271473	0.529655	18209	0.995814	No
Brain-Nucleusaccumbens(basalganglia)	198	METTL24	ENSG00000053328.8	6	110245928	110358272	-0.00281721	0.00608759	0.644094	18209	0.995814	No
Brain-Nucleusaccumbens(basalganglia)	198	DDO	ENSG00000203797.9	6	110391771	110415562	-0.00152638	0.00684342	0.82376	18209	0.998926	No
Brain-Nucleusaccumbens(basalganglia)	198	CDK19	ENSG00000155111.14	6	110609978	110815958	-0.00125856	0.00281409	0.655256	18209	0.995814	No
Brain-Nucleusaccumbens(basalganglia)	198	AMD1	ENSG00000123505.15	6	110874770	110895713	-0.00154886	0.00325791	0.635081	18209	0.995814	No
Brain-Nucleusaccumbens(basalganglia)	198	GTF3C6	ENSG00000155115.6	6	110958560	110967890	-0.00429386	0.00249834	0.0874295	18209	0.987857	No
Brain-Nucleusaccumbens(basalganglia)	198	RPF2	ENSG00000197498.12	6	110982015	111028263	-0.00235384	0.0024076	0.329578	18209	0.994582	No
Brain-Nucleusaccumbens(basalganglia)	198	SLC16A10	ENSG00000112394.16	6	111087503	111231194	-0.00323785	0.00490721	0.510236	18209	0.995169	No
Brain-Nucleusaccumbens(basalganglia)	198	MFSD4B	ENSG00000173214.5	6	111259348	111271167	-0.00355387	0.0067761	0.600611	18209	0.995814	No
Brain-Nucleusaccumbens(basalganglia)	198	RP5-1112D6.7	ENSG00000271789.1	6	111297126	111298510	-0.00198464	0.00807451	0.806131	18209	0.998926	No
Brain-Nucleusaccumbens(basalganglia)	198	REV3L	ENSG00000009413.15	6	111299028	111483229	-0.000463673	0.00312364	0.882165	18209	0.998926	No
Brain-Nucleusaccumbens(basalganglia)	198	TRAF3IP2	ENSG00000056972.18	6	111556454	111606278	0.00182765	0.00361655	0.613939	18209	0.995814	No
Brain-Nucleusaccumbens(basalganglia)	198	FYN	ENSG00000010810.17	6	111660332	111873452	-0.00163269	0.00221985	0.463017	18209	0.994582	No
Brain-Nucleusaccumbens(basalganglia)	198	WISP3	ENSG00000112761.20	6	112054072	112070776	-0.00305053	0.00722018	0.673175	18209	0.995814	No
Brain-Nucleusaccumbens(basalganglia)	198	TUBE1	ENSG00000074935.13	6	112070970	112087513	-0.00621591	0.00334747	0.0649971	18209	0.987857	No
Brain-Nucleusaccumbens(basalganglia)	198	FAM229B	ENSG00000203778.7	6	112087599	112102790	-0.00453722	0.00300607	0.133002	18209	0.99245	No
Brain-Nucleusaccumbens(basalganglia)	198	LAMA4	ENSG00000112769.18	6	112108760	112254939	-0.00287693	0.00475035	0.545544	18209	0.995814	No
Brain-Nucleusaccumbens(basalganglia)	198	MARCKS	ENSG00000277443.2	6	113857362	113863471	-0.00165619	0.0033128	0.617743	18209	0.995814	No
Brain-Nucleusaccumbens(basalganglia)	198	LINC01268	ENSG00000227502.2	6	113868013	113873351	-0.00833169	0.00997935	0.40491	18209	0.994582	No
Brain-Nucleusaccumbens(basalganglia)	198	HDAC2	ENSG00000196591.11	6	113933028	114011308	-0.00273433	0.00256474	0.287828	18209	0.994582	No
Brain-Nucleusaccumbens(basalganglia)	198	HS3ST5	ENSG00000249853.7	6	114055586	114343045	-0.000624171	0.00603961	0.917806	18209	0.998926	No
Brain-Nucleusaccumbens(basalganglia)	198	FRK	ENSG00000111816.7	6	115931149	116060758	-0.00244447	0.00663934	0.713181	18209	0.998059	No
Brain-Nucleusaccumbens(basalganglia)	198	NT5DC1	ENSG00000178425.13	6	116100849	116249497	0.00363442	0.00295956	0.221076	18209	0.994582	No
Brain-Nucleusaccumbens(basalganglia)	198	COL10A1	ENSG00000123500.9	6	116118923	116158747	0.00533475	0.0172939	0.758086	18209	0.99821	No
Brain-Nucleusaccumbens(basalganglia)	198	TSPYL4	ENSG00000187189.10	6	116249961	116254140	0.00378049	0.00292855	0.198429	18209	0.99245	No
Brain-Nucleusaccumbens(basalganglia)	198	DSE	ENSG00000111817.16	6	116254173	116444860	0.00193096	0.00419574	0.645927	18209	0.995814	No
Brain-Nucleusaccumbens(basalganglia)	198	RP3-486I3.7	ENSG00000237021.2	6	116254296	116256743	0.0253033	0.0166425	0.130204	18209	0.99245	No
Brain-Nucleusaccumbens(basalganglia)	198	TSPYL1	ENSG00000189241.6	6	116276578	116279903	0.00420846	0.00286391	0.143487	18209	0.99245	No
Brain-Nucleusaccumbens(basalganglia)	198	RP1-93H18.1	ENSG00000240050.5	6	116355680	116370273	0.0070745	0.0158248	0.655389	18209	0.995814	No
Brain-Nucleusaccumbens(basalganglia)	198	FAM26F	ENSG00000188820.12	6	116461370	116463779	-0.00617682	0.00863005	0.475104	18209	0.994582	No
Brain-Nucleusaccumbens(basalganglia)	198	TRAPPC3L	ENSG00000173626.9	6	116494989	116545610	0.0110402	0.0218664	0.614265	18209	0.995814	No
Brain-Nucleusaccumbens(basalganglia)	198	FAM26E	ENSG00000178033.5	6	116511646	116524792	-0.0087135	0.00833554	0.297298	18209	0.994582	No
Brain-Nucleusaccumbens(basalganglia)	198	RWDD1	ENSG00000111832.12	6	116571367	116597675	-0.00430322	0.00269698	0.112379	18209	0.99245	No
Brain-Nucleusaccumbens(basalganglia)	198	RSPH4A	ENSG00000111834.12	6	116616479	116632985	-0.00562425	0.00737559	0.446753	18209	0.994582	No
Brain-Nucleusaccumbens(basalganglia)	198	ZUFSP	ENSG00000153975.9	6	116635618	116668794	0.00541602	0.00329433	0.101953	18209	0.99245	No
Brain-Nucleusaccumbens(basalganglia)	198	KPNA5	ENSG00000196911.10	6	116681187	116741866	0.0045983	0.00312246	0.14263	18209	0.99245	No
Brain-Nucleusaccumbens(basalganglia)	198	FAM162B	ENSG00000183807.7	6	116752197	116765723	-0.00524981	0.00846258	0.535826	18209	0.995814	No
Brain-Nucleusaccumbens(basalganglia)	198	DCBLD1	ENSG00000164465.18	6	117453817	117569858	-0.00492085	0.0054179	0.364984	18209	0.994582	No
Brain-Nucleusaccumbens(basalganglia)	198	GOPC	ENSG00000047932.13	6	117560269	117602542	0.0016752	0.00243805	0.492918	18209	0.994582	No
Brain-Nucleusaccumbens(basalganglia)	198	NUS1	ENSG00000153989.7	6	117675502	117710640	-0.000943538	0.00219316	0.667563	18209	0.995814	No
Brain-Nucleusaccumbens(basalganglia)	198	SLC35F1	ENSG00000196376.10	6	117907526	118317676	0.00244817	0.00392561	0.533671	18209	0.995814	No
Brain-Nucleusaccumbens(basalganglia)	198	CEP85L	ENSG00000111860.13	6	118460772	118710075	0.0020279	0.00338178	0.549508	18209	0.995814	No
Brain-Nucleusaccumbens(basalganglia)	198	PLN	ENSG00000198523.5	6	118548298	118560730	0.0190531	0.0156215	0.224223	18209	0.994582	No
Brain-Nucleusaccumbens(basalganglia)	198	MCM9	ENSG00000111877.17	6	118813442	118935162	0.00445298	0.00311579	0.154729	18209	0.99245	No
Brain-Nucleusaccumbens(basalganglia)	198	ASF1A	ENSG00000111875.7	6	118894357	118909167	-0.0026913	0.00235229	0.254129	18209	0.994582	No
Brain-Nucleusaccumbens(basalganglia)	198	FAM184A	ENSG00000111879.18	6	118959763	119149387	-0.00298144	0.0035763	0.405599	18209	0.994582	No
Brain-Nucleusaccumbens(basalganglia)	198	MAN1A1	ENSG00000111885.6	6	119177209	119349761	-0.00381839	0.00501863	0.447769	18209	0.994582	No
Brain-Nucleusaccumbens(basalganglia)	198	TBC1D32	ENSG00000146350.13	6	121079494	121334745	0.000285219	0.00393778	0.942341	18209	0.998926	No
Brain-Nucleusaccumbens(basalganglia)	198	GJA1	ENSG00000152661.7	6	121435692	121449727	-0.0134833	0.00589776	0.0234354	18209	0.987857	No
Brain-Nucleusaccumbens(basalganglia)	198	HSF2	ENSG00000025156.12	6	122399546	122433119	0.00136348	0.00257646	0.597328	18209	0.995814	No
Brain-Nucleusaccumbens(basalganglia)	198	SERINC1	ENSG00000111897.6	6	122443354	122471822	-0.00288685	0.00243899	0.238157	18209	0.994582	No
Brain-Nucleusaccumbens(basalganglia)	198	PKIB	ENSG00000135549.14	6	122471917	122726373	-0.00447323	0.0081033	0.581631	18209	0.995814	No
Brain-Nucleusaccumbens(basalganglia)	198	FABP7	ENSG00000164434.11	6	122779475	122784074	0.00152993	0.0082288	0.852718	18209	0.998926	No
Brain-Nucleusaccumbens(basalganglia)	198	SMPDL3A	ENSG00000172594.12	6	122789049	122809720	-0.00450977	0.00416235	0.280083	18209	0.994582	No
Brain-Nucleusaccumbens(basalganglia)	198	CLVS2	ENSG00000146352.12	6	122995971	123072927	0.00515951	0.00438532	0.240968	18209	0.994582	No
Brain-Nucleusaccumbens(basalganglia)	198	TRDN	ENSG00000186439.12	6	123216339	123637093	-0.00502948	0.0104466	0.630798	18209	0.995814	No
Brain-Nucleusaccumbens(basalganglia)	198	NKAIN2	ENSG00000188580.14	6	123804141	124825657	-0.00185043	0.00416636	0.65749	18209	0.995814	No
Brain-Nucleusaccumbens(basalganglia)	198	RNF217	ENSG00000146373.16	6	124962545	125092633	-0.00212599	0.00307891	0.490789	18209	0.994582	No
Brain-Nucleusaccumbens(basalganglia)	198	TPD52L1	ENSG00000111907.20	6	125119049	125264407	-0.00783806	0.00459859	0.0900618	18209	0.990617	No
Brain-Nucleusaccumbens(basalganglia)	198	HDDC2	ENSG00000111906.17	6	125221845	125302078	-0.00109673	0.00242838	0.652092	18209	0.995814	No
Brain-Nucleusaccumbens(basalganglia)	198	RP11-735G4.1	ENSG00000226409.2	6	125370034	125445183	0.0362758	0.0197622	0.0681027	18209	0.987857	No
Brain-Nucleusaccumbens(basalganglia)	198	HEY2	ENSG00000135547.8	6	125747664	125761269	0.00871617	0.00447128	0.0528407	18209	0.987857	No
Brain-Nucleusaccumbens(basalganglia)	198	NCOA7	ENSG00000111912.19	6	125781161	125932030	-0.000394113	0.0023746	0.868371	18209	0.998926	No
Brain-Nucleusaccumbens(basalganglia)	198	HINT3	ENSG00000111911.6	6	125956781	125980244	-0.000373934	0.00230579	0.871357	18209	0.998926	No
Brain-Nucleusaccumbens(basalganglia)	198	TRMT11	ENSG00000066651.18	6	125986430	126039276	0.000423996	0.00320342	0.894853	18209	0.998926	No
Brain-Nucleusaccumbens(basalganglia)	198	CENPW	ENSG00000203760.8	6	126340174	126348875	0.0076826	0.00813056	0.346003	18209	0.994582	No
Brain-Nucleusaccumbens(basalganglia)	198	RSPO3	ENSG00000146374.13	6	127118604	127197765	-0.00460441	0.0205159	0.822682	18209	0.998926	No
Brain-Nucleusaccumbens(basalganglia)	198	RNF146	ENSG00000118518.15	6	127266610	127288567	-0.000224879	0.0018542	0.903607	18209	0.998926	No
Brain-Nucleusaccumbens(basalganglia)	198	ECHDC1	ENSG00000093144.18	6	127288710	127343609	-0.00406335	0.00231635	0.0811351	18209	0.987857	No
Brain-Nucleusaccumbens(basalganglia)	198	KIAA0408	ENSG00000189367.14	6	127441048	127459391	0.000975934	0.00364476	0.789195	18209	0.998926	No
Brain-Nucleusaccumbens(basalganglia)	198	SOGA3	ENSG00000214338.10	6	127472794	127519191	-0.000875169	0.00554198	0.874704	18209	0.998926	No
Brain-Nucleusaccumbens(basalganglia)	198	C6orf58	ENSG00000184530.8	6	127519455	127591817	-0.0178066	0.0201381	0.377781	18209	0.994582	No
Brain-Nucleusaccumbens(basalganglia)	198	THEMIS	ENSG00000172673.10	6	127708072	127918631	0.000375883	0.0185676	0.983872	18209	0.999109	No
Brain-Nucleusaccumbens(basalganglia)	198	PTPRK	ENSG00000152894.14	6	127968779	128520674	-0.00111959	0.00307604	0.716317	18209	0.998059	No
Brain-Nucleusaccumbens(basalganglia)	198	LAMA2	ENSG00000196569.11	6	128883141	129516569	0.00127686	0.0068466	0.852271	18209	0.998926	No
Brain-Nucleusaccumbens(basalganglia)	198	ARHGAP18	ENSG00000146376.10	6	129576132	129710225	0.00397676	0.00589862	0.501079	18209	0.994582	No
Brain-Nucleusaccumbens(basalganglia)	198	L3MBTL3	ENSG00000198945.7	6	130013699	130141451	-0.000571308	0.00361768	0.8747	18209	0.998926	No
Brain-Nucleusaccumbens(basalganglia)	198	SAMD3	ENSG00000164483.16	6	130144315	130365425	0.0151183	0.0137428	0.272797	18209	0.994582	No
Brain-Nucleusaccumbens(basalganglia)	198	TMEM200A	ENSG00000164484.11	6	130365734	130443063	0.0158343	0.0130415	0.226321	18209	0.994582	No
Brain-Nucleusaccumbens(basalganglia)	198	SMLR1	ENSG00000256162.2	6	130827406	130837135	0.00324059	0.0188633	0.863797	18209	0.998926	No
Brain-Nucleusaccumbens(basalganglia)	198	EPB41L2	ENSG00000079819.18	6	130839347	131063322	-0.0016594	0.00294563	0.573917	18209	0.995814	No
Brain-Nucleusaccumbens(basalganglia)	198	AKAP7	ENSG00000118507.15	6	131135666	131283535	0.00273812	0.00295076	0.354712	18209	0.994582	No
Brain-Nucleusaccumbens(basalganglia)	198	ARG1	ENSG00000118520.14	6	131573144	131584332	-0.00525218	0.0196609	0.789675	18209	0.998926	No
Brain-Nucleusaccumbens(basalganglia)	198	MED23	ENSG00000112282.17	6	131573966	131628229	0.000722317	0.00289726	0.803412	18209	0.998926	No
Brain-Nucleusaccumbens(basalganglia)	198	ENPP3	ENSG00000154269.14	6	131628442	131747418	0.00126229	0.0104766	0.904235	18209	0.998926	No
Brain-Nucleusaccumbens(basalganglia)	198	ENPP1	ENSG00000197594.11	6	131808016	131895155	0.0012363	0.00708952	0.861763	18209	0.998926	No
Brain-Nucleusaccumbens(basalganglia)	198	CTGF	ENSG00000118523.5	6	131948176	131951373	-0.00557137	0.0138248	0.687439	18209	0.99723	No
Brain-Nucleusaccumbens(basalganglia)	198	RP3-523C21.2	ENSG00000236166.1	6	132085084	132099279	-0.0102831	0.0225375	0.648763	18209	0.995814	No
Brain-Nucleusaccumbens(basalganglia)	198	MOXD1	ENSG00000079931.14	6	132296055	132401545	-0.0244412	0.0140633	0.0839696	18209	0.987857	No
Brain-Nucleusaccumbens(basalganglia)	198	STX7	ENSG00000079950.13	6	132445867	132513198	-0.00090754	0.00167413	0.588438	18209	0.995814	No
Brain-Nucleusaccumbens(basalganglia)	198	VNN1	ENSG00000112299.7	6	132681590	132714049	-0.0548543	0.0190799	0.00453909	18209	0.936691	No
Brain-Nucleusaccumbens(basalganglia)	198	VNN2	ENSG00000112303.13	6	132743870	132763459	-0.0138792	0.0119779	0.248134	18209	0.994582	No
Brain-Nucleusaccumbens(basalganglia)	198	SLC18B1	ENSG00000146409.10	6	132769370	132798553	-0.0026367	0.00349579	0.451708	18209	0.994582	No
Brain-Nucleusaccumbens(basalganglia)	198	RPS12	ENSG00000112306.7	6	132814441	132817564	-0.00380525	0.00322893	0.240194	18209	0.994582	No
Brain-Nucleusaccumbens(basalganglia)	198	EYA4	ENSG00000112319.17	6	133240598	133532120	0.00812589	0.00978002	0.407175	18209	0.994582	No
Brain-Nucleusaccumbens(basalganglia)	198	TBPL1	ENSG00000028839.9	6	133952170	133988696	0.00323883	0.00271845	0.235091	18209	0.994582	No
Brain-Nucleusaccumbens(basalganglia)	198	SLC2A12	ENSG00000146411.5	6	133990433	134052636	-0.00624028	0.00590236	0.291846	18209	0.994582	No
Brain-Nucleusaccumbens(basalganglia)	198	SGK1	ENSG00000118515.11	6	134169246	134318112	-0.00360243	0.00502528	0.47441	18209	0.994582	No
Brain-Nucleusaccumbens(basalganglia)	198	RP11-557H15.3	ENSG00000231971.5	6	134428240	134520585	0.0206284	0.0240334	0.391883	18209	0.994582	No
Brain-Nucleusaccumbens(basalganglia)	198	LINC01010	ENSG00000236700.5	6	134437716	134504581	-0.000262433	0.0126976	0.983534	18209	0.999109	No
Brain-Nucleusaccumbens(basalganglia)	198	RP11-557H15.4	ENSG00000232310.6	6	134525314	134659836	0.00118058	0.0116479	0.919384	18209	0.998926	No
Brain-Nucleusaccumbens(basalganglia)	198	ALDH8A1	ENSG00000118514.13	6	134917390	134950122	-0.00419366	0.0105522	0.691539	18209	0.997927	No
Brain-Nucleusaccumbens(basalganglia)	198	HBS1L	ENSG00000112339.14	6	134960378	135103056	-0.000723309	0.00289266	0.80284	18209	0.998926	No
Brain-Nucleusaccumbens(basalganglia)	198	MYB	ENSG00000118513.18	6	135181315	135219173	0.0142235	0.00692216	0.0413784	18209	0.987857	No
Brain-Nucleusaccumbens(basalganglia)	198	AHI1	ENSG00000135541.20	6	135283532	135497776	0.00268374	0.00482591	0.578842	18209	0.995814	No
Brain-Nucleusaccumbens(basalganglia)	198	LINC00271	ENSG00000231028.8	6	135497801	135716055	0.00203481	0.00647969	0.753871	18209	0.99821	No
Brain-Nucleusaccumbens(basalganglia)	198	PDE7B	ENSG00000171408.13	6	135851696	136195574	0.000726145	0.00315759	0.818384	18209	0.998926	No
Brain-Nucleusaccumbens(basalganglia)	198	MTFR2	ENSG00000146410.11	6	136231024	136250324	-0.0086979	0.0119534	0.467795	18209	0.994582	No
Brain-Nucleusaccumbens(basalganglia)	198	BCLAF1	ENSG00000029363.16	6	136256627	136289851	-0.0005289	0.00191428	0.782648	18209	0.998926	No
Brain-Nucleusaccumbens(basalganglia)	198	RP3-406A7.7	ENSG00000260418.1	6	136335714	136336087	0.00363251	0.00495462	0.464439	18209	0.994582	No
Brain-Nucleusaccumbens(basalganglia)	198	MAP7	ENSG00000135525.18	6	136342281	136550660	-0.0025487	0.00262397	0.332725	18209	0.994582	No
Brain-Nucleusaccumbens(basalganglia)	198	MAP3K5	ENSG00000197442.9	6	136557047	136792518	-0.000102072	0.00321583	0.974715	18209	0.998926	No
Brain-Nucleusaccumbens(basalganglia)	198	PEX7	ENSG00000112357.12	6	136822564	136913937	-0.00169431	0.00360459	0.638906	18209	0.995814	No
Brain-Nucleusaccumbens(basalganglia)	198	SLC35D3	ENSG00000182747.4	6	136922264	136925639	-0.016185	0.0106599	0.130732	18209	0.99245	No
Brain-Nucleusaccumbens(basalganglia)	198	IL20RA	ENSG00000016402.13	6	136999971	137045180	0.00469009	0.00506855	0.356061	18209	0.994582	No
Brain-Nucleusaccumbens(basalganglia)	198	IFNGR1	ENSG00000027697.13	6	137197484	137219449	-0.0015078	0.00387569	0.697717	18209	0.998059	No
Brain-Nucleusaccumbens(basalganglia)	198	TNFAIP3	ENSG00000118503.14	6	137867188	137883312	-0.00404614	0.00812377	0.619062	18209	0.995814	No
Brain-Nucleusaccumbens(basalganglia)	198	PERP	ENSG00000112378.11	6	138088505	138107511	-0.00510388	0.00497613	0.306453	18209	0.994582	No
Brain-Nucleusaccumbens(basalganglia)	198	ARFGEF3	ENSG00000112379.8	6	138161921	138344663	0.00327135	0.0026043	0.210733	18209	0.992553	No
Brain-Nucleusaccumbens(basalganglia)	198	HEBP2	ENSG00000051620.10	6	138403561	138422042	0.00274768	0.00337815	0.417106	18209	0.994582	No
Brain-Nucleusaccumbens(basalganglia)	198	NHSL1	ENSG00000135540.11	6	138422198	138692547	-0.0019126	0.00314655	0.544077	18209	0.995814	No
Brain-Nucleusaccumbens(basalganglia)	198	GVQW2	ENSG00000279968.1	6	138725211	138773414	0.0198751	0.00944407	0.0367544	18209	0.987857	No
Brain-Nucleusaccumbens(basalganglia)	198	CCDC28A	ENSG00000024862.17	6	138773509	138793319	-0.00356869	0.00288123	0.217143	18209	0.994582	No
Brain-Nucleusaccumbens(basalganglia)	198	ECT2L	ENSG00000203734.11	6	138795926	138903492	-0.00124462	0.0116264	0.914871	18209	0.998926	No
Brain-Nucleusaccumbens(basalganglia)	198	REPS1	ENSG00000135597.18	6	138904071	138988261	-0.00987678	0.00306526	0.00151591	18209	0.859454	No
Brain-Nucleusaccumbens(basalganglia)	198	ABRACL	ENSG00000146386.7	6	139028682	139043302	-0.00650883	0.00478461	0.175454	18209	0.99245	No
Brain-Nucleusaccumbens(basalganglia)	198	HECA	ENSG00000112406.4	6	139135112	139180802	-0.00395875	0.00298013	0.185773	18209	0.99245	No
Brain-Nucleusaccumbens(basalganglia)	198	TXLNB	ENSG00000164440.14	6	139240061	139292139	-0.00458253	0.00754487	0.544389	18209	0.995814	No
Brain-Nucleusaccumbens(basalganglia)	198	CITED2	ENSG00000164442.9	6	139371807	139374620	-0.00125463	0.0062827	0.841948	18209	0.998926	No
Brain-Nucleusaccumbens(basalganglia)	198	LINC01625	ENSG00000238099.2	6	139468995	139474596	-0.012143	0.00873798	0.166382	18209	0.99245	No
Brain-Nucleusaccumbens(basalganglia)	198	NMBR	ENSG00000135577.4	6	142058330	142088799	0.00923496	0.0156843	0.556748	18209	0.995814	No
Brain-Nucleusaccumbens(basalganglia)	198	VTA1	ENSG00000009844.15	6	142147162	142224689	-0.00368851	0.00177407	0.0390557	18209	0.987857	No
Brain-Nucleusaccumbens(basalganglia)	198	ADGRG6	ENSG00000112414.14	6	142301854	142446266	-0.00194088	0.0108007	0.857595	18209	0.998926	No
Brain-Nucleusaccumbens(basalganglia)	198	HIVEP2	ENSG00000010818.9	6	142751467	142956698	-0.00149261	0.0032092	0.642433	18209	0.995814	No
Brain-Nucleusaccumbens(basalganglia)	198	LINC01277	ENSG00000229017.6	6	142966421	143038077	-0.00586732	0.00643499	0.363129	18209	0.994582	No
Brain-Nucleusaccumbens(basalganglia)	198	RP1-45I4.3	ENSG00000227192.1	6	143039425	143042324	0.0136794	0.0134452	0.310354	18209	0.994582	No
Brain-Nucleusaccumbens(basalganglia)	198	AIG1	ENSG00000146416.17	6	143060496	143340304	-0.00200992	0.00213283	0.347293	18209	0.994582	No
Brain-Nucleusaccumbens(basalganglia)	198	ADAT2	ENSG00000189007.15	6	143422832	143450673	0.00149172	0.00357306	0.676829	18209	0.995814	No
Brain-Nucleusaccumbens(basalganglia)	198	PEX3	ENSG00000034693.14	6	143450807	143490010	0.00228328	0.00281561	0.418497	18209	0.994582	No
Brain-Nucleusaccumbens(basalganglia)	198	FUCA2	ENSG00000001036.13	6	143494811	143511690	-0.00402027	0.00321661	0.213015	18209	0.993798	No
Brain-Nucleusaccumbens(basalganglia)	198	PHACTR2	ENSG00000112419.14	6	143536845	143831185	0.00283012	0.00423333	0.504669	18209	0.994945	No
Brain-Nucleusaccumbens(basalganglia)	198	LTV1	ENSG00000135521.8	6	143843344	143863812	-0.00525196	0.0035085	0.136204	18209	0.99245	No
Brain-Nucleusaccumbens(basalganglia)	198	PLAGL1	ENSG00000118495.18	6	143940300	144064599	-0.00416405	0.00641908	0.517378	18209	0.995814	No
Brain-Nucleusaccumbens(basalganglia)	198	SF3B5	ENSG00000169976.6	6	144094881	144095573	-0.00142974	0.00197094	0.469164	18209	0.994582	No
Brain-Nucleusaccumbens(basalganglia)	198	STX11	ENSG00000135604.9	6	144150526	144188370	-0.00889156	0.00859657	0.302408	18209	0.994582	No
Brain-Nucleusaccumbens(basalganglia)	198	UTRN	ENSG00000152818.18	6	144285701	144853034	0.00281861	0.00424817	0.507886	18209	0.995091	No
Brain-Nucleusaccumbens(basalganglia)	198	EPM2A	ENSG00000112425.14	6	145382535	145735569	-7.5799e-05	0.00352864	0.982886	18209	0.999109	No
Brain-Nucleusaccumbens(basalganglia)	198	RP3-466P17.1	ENSG00000270638.1	6	145735856	145737218	0.00745596	0.00791899	0.347724	18209	0.994582	No
Brain-Nucleusaccumbens(basalganglia)	198	FBXO30	ENSG00000118496.4	6	145793502	145814753	0.00207189	0.00309042	0.503467	18209	0.994582	No
Brain-Nucleusaccumbens(basalganglia)	198	SHPRH	ENSG00000146414.15	6	145864245	145964423	0.000355731	0.00356112	0.920543	18209	0.998926	No
Brain-Nucleusaccumbens(basalganglia)	198	GRM1	ENSG00000152822.13	6	146027782	146437598	-0.00410089	0.00733482	0.576805	18209	0.995814	No
Brain-Nucleusaccumbens(basalganglia)	198	RAB32	ENSG00000118508.4	6	146543693	146554965	-0.00144261	0.004605	0.754446	18209	0.99821	No
Brain-Nucleusaccumbens(basalganglia)	198	STXBP5	ENSG00000164506.14	6	147204615	147390476	-0.00106457	0.00314576	0.735455	18209	0.99821	No
Brain-Nucleusaccumbens(basalganglia)	198	SAMD5	ENSG00000203727.3	6	147508927	147570021	0.0123148	0.00936242	0.190104	18209	0.99245	No
Brain-Nucleusaccumbens(basalganglia)	198	SASH1	ENSG00000111961.17	6	148342593	148552050	-0.00123572	0.00320466	0.700258	18209	0.998059	No
Brain-Nucleusaccumbens(basalganglia)	198	UST	ENSG00000111962.7	6	148747328	149076990	0.0116912	0.00602532	0.0539366	18209	0.987857	No
Brain-Nucleusaccumbens(basalganglia)	198	RP1-111D6.3	ENSG00000228408.6	6	149217926	149245554	-0.00533295	0.0175314	0.761339	18209	0.99821	No
Brain-Nucleusaccumbens(basalganglia)	198	RP1-111D6.5	ENSG00000283608.1	6	149246095	149255415	0.00453593	0.0262107	0.862806	18209	0.998926	No
Brain-Nucleusaccumbens(basalganglia)	198	TAB2	ENSG00000055208.18	6	149317534	149411613	-0.00166856	0.00271148	0.539106	18209	0.995814	No
Brain-Nucleusaccumbens(basalganglia)	198	SUMO4	ENSG00000177688.6	6	149400227	149401292	-0.0194359	0.0199267	0.330717	18209	0.994582	No
Brain-Nucleusaccumbens(basalganglia)	198	ZC3H12D	ENSG00000178199.13	6	149446795	149485061	-0.000362657	0.00506804	0.943035	18209	0.998926	No
Brain-Nucleusaccumbens(basalganglia)	198	PPIL4	ENSG00000131013.3	6	149504733	149546038	-0.000487102	0.00289457	0.866555	18209	0.998926	No
Brain-Nucleusaccumbens(basalganglia)	198	GINM1	ENSG00000055211.12	6	149566294	149591748	-0.00193665	0.0024592	0.43204	18209	0.994582	No
Brain-Nucleusaccumbens(basalganglia)	198	KATNA1	ENSG00000186625.13	6	149594873	149648972	0.00197596	0.00309904	0.52456	18209	0.995814	No
Brain-Nucleusaccumbens(basalganglia)	198	LATS1	ENSG00000131023.12	6	149658153	149716425	0.003441	0.00245207	0.162288	18209	0.99245	No
Brain-Nucleusaccumbens(basalganglia)	198	NUP43	ENSG00000120253.13	6	149724315	149749442	0.00362326	0.00248994	0.147405	18209	0.99245	No
Brain-Nucleusaccumbens(basalganglia)	198	PCMT1	ENSG00000120265.16	6	149749666	149811420	-0.00289615	0.00215138	0.179975	18209	0.99245	No
Brain-Nucleusaccumbens(basalganglia)	198	LRP11	ENSG00000120256.9	6	149818798	149863493	0.00413198	0.0022832	0.0720427	18209	0.987857	No
Brain-Nucleusaccumbens(basalganglia)	198	RAET1E	ENSG00000164520.11	6	149883375	149898102	0.0273644	0.015367	0.0766823	18209	0.987857	No
Brain-Nucleusaccumbens(basalganglia)	198	RAET1G	ENSG00000203722.7	6	149916878	149923121	0.0264125	0.0122905	0.0330001	18209	0.987857	No
Brain-Nucleusaccumbens(basalganglia)	198	ULBP2	ENSG00000131015.4	6	149942000	149949235	-0.00208186	0.0120681	0.863235	18209	0.998926	No
Brain-Nucleusaccumbens(basalganglia)	198	ULBP3	ENSG00000131019.10	6	150063150	150069095	-0.0171714	0.0181416	0.34518	18209	0.994582	No
Brain-Nucleusaccumbens(basalganglia)	198	PPP1R14C	ENSG00000198729.4	6	150143076	150250357	-0.00725393	0.00502543	0.150673	18209	0.99245	No
Brain-Nucleusaccumbens(basalganglia)	198	PLEKHG1	ENSG00000120278.15	6	150599883	150843665	-0.00594185	0.0044316	0.181717	18209	0.99245	No
Brain-Nucleusaccumbens(basalganglia)	198	MTHFD1L	ENSG00000120254.15	6	150865549	151101887	0.00506879	0.00417783	0.226657	18209	0.994582	No
Brain-Nucleusaccumbens(basalganglia)	198	AKAP12	ENSG00000131016.16	6	151239999	151358557	-0.00648315	0.00447907	0.149555	18209	0.99245	No
Brain-Nucleusaccumbens(basalganglia)	198	ZBTB2	ENSG00000181472.4	6	151364117	151391548	0.000602614	0.00322271	0.851884	18209	0.998926	No
Brain-Nucleusaccumbens(basalganglia)	198	RMND1	ENSG00000155906.16	6	151404763	151452181	-0.00337341	0.00303907	0.268508	18209	0.994582	No
Brain-Nucleusaccumbens(basalganglia)	198	ARMT1	ENSG00000146476.10	6	151452258	151470101	0.000880142	0.00310859	0.777408	18209	0.998684	No
Brain-Nucleusaccumbens(basalganglia)	198	CCDC170	ENSG00000120262.9	6	151494030	151621193	-0.00658827	0.00905139	0.467658	18209	0.994582	No
Brain-Nucleusaccumbens(basalganglia)	198	ESR1	ENSG00000091831.22	6	151656691	152129619	-0.000823932	0.00841182	0.922084	18209	0.998926	No
Brain-Nucleusaccumbens(basalganglia)	198	SYNE1	ENSG00000131018.22	6	152121684	152637801	0.00497445	0.00315076	0.116175	18209	0.99245	No
Brain-Nucleusaccumbens(basalganglia)	198	MYCT1	ENSG00000120279.6	6	152697895	152724567	-0.00689149	0.00663303	0.300246	18209	0.994582	No
Brain-Nucleusaccumbens(basalganglia)	198	VIP	ENSG00000146469.12	6	152750798	152759765	0.000667253	0.0128108	0.95852	18209	0.998926	No
Brain-Nucleusaccumbens(basalganglia)	198	FBXO5	ENSG00000112029.9	6	152970529	152983579	-0.00869311	0.00517617	0.0948389	18209	0.99245	No
Brain-Nucleusaccumbens(basalganglia)	198	MTRF1L	ENSG00000112031.15	6	152987362	153002685	-0.00523688	0.0054071	0.334114	18209	0.994582	No
Brain-Nucleusaccumbens(basalganglia)	198	RGS17	ENSG00000091844.7	6	153004459	153131249	-0.00329856	0.00386082	0.394063	18209	0.994582	No
Brain-Nucleusaccumbens(basalganglia)	198	OPRM1	ENSG00000112038.17	6	154010496	154246867	0.00407648	0.012963	0.753536	18209	0.99821	No
Brain-Nucleusaccumbens(basalganglia)	198	IPCEF1	ENSG00000074706.13	6	154154496	154356792	0.00107279	0.00436129	0.805984	18209	0.998926	No
Brain-Nucleusaccumbens(basalganglia)	198	CNKSR3	ENSG00000153721.18	6	154387504	154510659	-0.00368495	0.00465205	0.429362	18209	0.994582	No
Brain-Nucleusaccumbens(basalganglia)	198	SCAF8	ENSG00000213079.9	6	154733325	154834244	-0.000481694	0.00255808	0.850856	18209	0.998926	No
Brain-Nucleusaccumbens(basalganglia)	198	TIAM2	ENSG00000146426.17	6	154995354	155257508	-0.0051439	0.00586004	0.381253	18209	0.994582	No
Brain-Nucleusaccumbens(basalganglia)	198	TFB1M	ENSG00000029639.10	6	155257724	155314493	0.00443251	0.00403595	0.273593	18209	0.994582	No
Brain-Nucleusaccumbens(basalganglia)	198	CLDN20	ENSG00000171217.5	6	155264013	155276548	0.0125643	0.0206113	0.542924	18209	0.995814	No
Brain-Nucleusaccumbens(basalganglia)	198	RP11-230C9.4	ENSG00000271265.1	6	156774217	156774662	-0.00255499	0.00660447	0.699329	18209	0.998059	No
Brain-Nucleusaccumbens(basalganglia)	198	ARID1B	ENSG00000049618.22	6	156777432	157210779	0.000386524	0.001828	0.832784	18209	0.998926	No
Brain-Nucleusaccumbens(basalganglia)	198	TMEM242	ENSG00000215712.10	6	157289386	157323601	-0.00492876	0.00268942	0.0685451	18209	0.987857	No
Brain-Nucleusaccumbens(basalganglia)	198	RP5-933K21.3	ENSG00000271040.1	6	157323964	157324477	0.0409315	0.0153555	0.00840063	18209	0.987857	No
Brain-Nucleusaccumbens(basalganglia)	198	ZDHHC14	ENSG00000175048.16	6	157381133	157678146	-0.00315947	0.00348914	0.36643	18209	0.994582	No
Brain-Nucleusaccumbens(basalganglia)	198	SNX9	ENSG00000130340.15	6	157700387	157945077	-0.00338666	0.00193597	0.0819772	18209	0.987857	No
Brain-Nucleusaccumbens(basalganglia)	198	SYNJ2	ENSG00000078269.14	6	157981887	158099176	-0.00658473	0.00558596	0.240069	18209	0.994582	No
Brain-Nucleusaccumbens(basalganglia)	198	SERAC1	ENSG00000122335.13	6	158109515	158168270	0.000422899	0.00287906	0.883388	18209	0.998926	No
Brain-Nucleusaccumbens(basalganglia)	198	GTF2H5	ENSG00000272047.1	6	158168352	158199344	-0.00218253	0.00270169	0.420273	18209	0.994582	No
Brain-Nucleusaccumbens(basalganglia)	198	TULP4	ENSG00000130338.12	6	158232236	158511828	-0.000276005	0.00339613	0.935319	18209	0.998926	No
Brain-Nucleusaccumbens(basalganglia)	198	TMEM181	ENSG00000146433.8	6	158536436	158635428	0.00285722	0.00195023	0.144686	18209	0.99245	No
Brain-Nucleusaccumbens(basalganglia)	198	DYNLT1	ENSG00000146425.10	6	158636474	158644739	0.000537739	0.00286567	0.851368	18209	0.998926	No
Brain-Nucleusaccumbens(basalganglia)	198	SYTL3	ENSG00000164674.15	6	158650014	158764876	0.0166455	0.00817128	0.0431402	18209	0.987857	No
Brain-Nucleusaccumbens(basalganglia)	198	EZR	ENSG00000092820.17	6	158765741	158819412	-0.00701275	0.00353761	0.0489972	18209	0.987857	No
Brain-Nucleusaccumbens(basalganglia)	198	C6orf99	ENSG00000203711.11	6	158869939	158910353	-0.0158018	0.0142514	0.269032	18209	0.994582	No
Brain-Nucleusaccumbens(basalganglia)	198	RSPH3	ENSG00000130363.11	6	158972871	159000187	-0.00250881	0.00342419	0.464732	18209	0.994582	No
Brain-Nucleusaccumbens(basalganglia)	198	TAGAP	ENSG00000164691.16	6	159034468	159045152	-0.00876443	0.0082423	0.289081	18209	0.994582	No
Brain-Nucleusaccumbens(basalganglia)	198	RP11-13P5.1	ENSG00000224478.1	6	159107791	159116053	-0.00610881	0.0210648	0.772157	18209	0.998507	No
Brain-Nucleusaccumbens(basalganglia)	198	FNDC1	ENSG00000164694.16	6	159169397	159272109	0.0307098	0.0185369	0.099365	18209	0.99245	No
Brain-Nucleusaccumbens(basalganglia)	198	RP3-393E18.2	ENSG00000237927.1	6	159586955	159589169	-0.00309047	0.0228633	0.892631	18209	0.998926	No
Brain-Nucleusaccumbens(basalganglia)	198	SOD2	ENSG00000112096.16	6	159669057	159762494	0.00478107	0.00496118	0.336521	18209	0.994582	No
Brain-Nucleusaccumbens(basalganglia)	198	WTAP	ENSG00000146457.14	6	159725585	159756319	-0.000126118	0.0022508	0.955379	18209	0.998926	No
Brain-Nucleusaccumbens(basalganglia)	198	ACAT2	ENSG00000120437.8	6	159762530	159778280	-0.00261774	0.00432386	0.545681	18209	0.995814	No
Brain-Nucleusaccumbens(basalganglia)	198	TCP1	ENSG00000120438.11	6	159778498	159789749	-0.00365239	0.00286847	0.204595	18209	0.992553	No
Brain-Nucleusaccumbens(basalganglia)	198	MRPL18	ENSG00000112110.9	6	159789812	159798436	-0.0016389	0.00307762	0.595036	18209	0.995814	No
Brain-Nucleusaccumbens(basalganglia)	198	PNLDC1	ENSG00000146453.12	6	159800249	159820704	-0.00521405	0.013435	0.698415	18209	0.998059	No
Brain-Nucleusaccumbens(basalganglia)	198	IGF2R	ENSG00000197081.12	6	159969099	160113507	0.000558829	0.00294457	0.849698	18209	0.998926	No
Brain-Nucleusaccumbens(basalganglia)	198	SLC22A1	ENSG00000175003.12	6	160121789	160158718	0.0175032	0.0156346	0.264445	18209	0.994582	No
Brain-Nucleusaccumbens(basalganglia)	198	SLC22A3	ENSG00000146477.5	6	160348268	160452581	0.00109642	0.00664929	0.869218	18209	0.998926	No
Brain-Nucleusaccumbens(basalganglia)	198	PLG	ENSG00000122194.18	6	160702238	160753315	-0.032282	0.0126267	0.0114131	18209	0.987857	No
Brain-Nucleusaccumbens(basalganglia)	198	MAP3K4	ENSG00000085511.19	6	161022194	161117385	0.000630703	0.00207734	0.761782	18209	0.99821	No
Brain-Nucleusaccumbens(basalganglia)	198	AGPAT4	ENSG00000026652.13	6	161129979	161274061	-3.50974e-05	0.00352127	0.992059	18209	0.999109	No
Brain-Nucleusaccumbens(basalganglia)	198	PARK2	ENSG00000185345.18	6	161347420	162727771	0.0059302	0.00316999	0.0630419	18209	0.987857	No
Brain-Nucleusaccumbens(basalganglia)	198	PACRG	ENSG00000112530.11	6	162727132	163315492	0.0034721	0.00438578	0.429618	18209	0.994582	No
Brain-Nucleusaccumbens(basalganglia)	198	CAHM	ENSG00000270419.1	6	163413065	163413960	0.000280183	0.00483071	0.953814	18209	0.998926	No
Brain-Nucleusaccumbens(basalganglia)	198	QKI	ENSG00000112531.16	6	163414000	163578596	0.000857546	0.00283559	0.762687	18209	0.99821	No
Brain-Nucleusaccumbens(basalganglia)	198	RP5-826L7.1	ENSG00000228692.2	6	163586583	163588165	0.0269233	0.0177597	0.131319	18209	0.99245	No
Brain-Nucleusaccumbens(basalganglia)	198	RP11-300M24.1	ENSG00000227455.2	6	164827750	164831630	0.0078286	0.0106789	0.464477	18209	0.994582	No
Brain-Nucleusaccumbens(basalganglia)	198	C6orf118	ENSG00000112539.14	6	165279664	165309607	0.008779	0.00822533	0.287292	18209	0.994582	No
Brain-Nucleusaccumbens(basalganglia)	198	PDE10A	ENSG00000112541.13	6	165327287	165986603	-0.00130403	0.00515885	0.800736	18209	0.998926	No
Brain-Nucleusaccumbens(basalganglia)	198	LINC00473	ENSG00000223414.2	6	165908802	165987550	-0.0204611	0.025652	0.426154	18209	0.994582	No
Brain-Nucleusaccumbens(basalganglia)	198	RP4-655C5.9	ENSG00000280850.1	6	166275462	166277077	-0.00163165	0.0129514	0.89989	18209	0.998926	No
Brain-Nucleusaccumbens(basalganglia)	198	PRR18	ENSG00000176381.5	6	166305300	166308448	0.00407184	0.00531118	0.444314	18209	0.994582	No
Brain-Nucleusaccumbens(basalganglia)	198	SFT2D1	ENSG00000198818.9	6	166319728	166342591	-0.00171916	0.00278732	0.538177	18209	0.995814	No
Brain-Nucleusaccumbens(basalganglia)	198	MPC1	ENSG00000060762.18	6	166364919	166383013	0.0039881	0.00229486	0.0839884	18209	0.987857	No
Brain-Nucleusaccumbens(basalganglia)	198	RPS6KA2	ENSG00000071242.11	6	166409364	166906451	0.00147002	0.0033269	0.659134	18209	0.995814	No
Brain-Nucleusaccumbens(basalganglia)	198	RNASET2	ENSG00000026297.15	6	166929504	166957184	0.00198237	0.00386928	0.609058	18209	0.995814	No
Brain-Nucleusaccumbens(basalganglia)	198	FGFR1OP	ENSG00000213066.11	6	166999182	167052713	-0.0042978	0.00268389	0.111097	18209	0.99245	No
Brain-Nucleusaccumbens(basalganglia)	198	CCR6	ENSG00000112486.15	6	167111807	167139696	0.000354197	0.00741409	0.961951	18209	0.998926	No
Brain-Nucleusaccumbens(basalganglia)	198	TCP10L2	ENSG00000166984.11	6	167146414	167196913	0.00792598	0.0158984	0.618727	18209	0.995814	No
Brain-Nucleusaccumbens(basalganglia)	198	RP11-568A7.3	ENSG00000231720.1	6	167237512	167240480	0.00160184	0.0277968	0.954111	18209	0.998926	No
Brain-Nucleusaccumbens(basalganglia)	198	TTLL2	ENSG00000120440.13	6	167325086	167359503	0.00418095	0.0136791	0.760236	18209	0.99821	No
Brain-Nucleusaccumbens(basalganglia)	198	RP11-351J23.2	ENSG00000272549.1	6	167666840	167679270	-0.0244246	0.0194748	0.211447	18209	0.992553	No
Brain-Nucleusaccumbens(basalganglia)	198	RP11-351J23.1	ENSG00000203688.4	6	167679626	167683787	-0.0238564	0.0179779	0.186232	18209	0.99245	No
Brain-Nucleusaccumbens(basalganglia)	198	LINC01558	ENSG00000146521.9	6	167784537	167791093	0.00327663	0.0210736	0.876617	18209	0.998926	No
Brain-Nucleusaccumbens(basalganglia)	198	AFDN-AS1	ENSG00000198221.8	6	167823876	167826709	-0.00370826	0.00781436	0.6357	18209	0.995814	No
Brain-Nucleusaccumbens(basalganglia)	198	AFDN	ENSG00000130396.20	6	167826922	167972023	-0.000279379	0.00250436	0.911302	18209	0.998926	No
Brain-Nucleusaccumbens(basalganglia)	198	KIF25-AS1	ENSG00000229921.6	6	167992822	167997077	0.0235801	0.0334584	0.481892	18209	0.994582	No
Brain-Nucleusaccumbens(basalganglia)	198	KIF25	ENSG00000125337.16	6	167999092	168045089	0.010775	0.0142925	0.451922	18209	0.994582	No
Brain-Nucleusaccumbens(basalganglia)	198	DACT2	ENSG00000164488.11	6	168292830	168319754	-0.00568107	0.00600651	0.345537	18209	0.994582	No
Brain-Nucleusaccumbens(basalganglia)	198	SMOC2	ENSG00000112562.18	6	168441151	168673445	0.000221404	0.00744135	0.976298	18209	0.998926	No
Brain-Nucleusaccumbens(basalganglia)	198	LINC01615	ENSG00000223485.2	6	169158092	169162924	-0.00798164	0.0255632	0.755234	18209	0.99821	No
Brain-Nucleusaccumbens(basalganglia)	198	THBS2	ENSG00000186340.14	6	169215780	169254044	0.0029107	0.00501603	0.562468	18209	0.995814	No
Brain-Nucleusaccumbens(basalganglia)	198	RP1-137D17.1	ENSG00000226194.5	6	169369998	169388385	0.0133286	0.0126105	0.291983	18209	0.994582	No
Brain-Nucleusaccumbens(basalganglia)	198	RP1-137D17.2	ENSG00000272848.1	6	169426420	169427069	-0.00029204	0.010747	0.978352	18209	0.999001	No
Brain-Nucleusaccumbens(basalganglia)	198	WDR27	ENSG00000184465.15	6	169457212	169702048	-0.00079131	0.00323947	0.807305	18209	0.998926	No
Brain-Nucleusaccumbens(basalganglia)	198	C6orf120	ENSG00000185127.6	6	169702190	169704856	-0.0028703	0.00271473	0.29182	18209	0.994582	No
Brain-Nucleusaccumbens(basalganglia)	198	PHF10	ENSG00000130024.14	6	169705133	169724055	-0.00160476	0.00236121	0.49763	18209	0.994582	No
Brain-Nucleusaccumbens(basalganglia)	198	TCTE3	ENSG00000184786.5	6	169740114	169751587	0.0020112	0.00406068	0.621015	18209	0.995814	No
Brain-Nucleusaccumbens(basalganglia)	198	ERMARD	ENSG00000130023.15	6	169751622	169781584	0.0022057	0.00228727	0.3362	18209	0.994582	No
Brain-Nucleusaccumbens(basalganglia)	198	LINC00242	ENSG00000229214.1	6	169788790	169798825	-0.0047601	0.0059592	0.425493	18209	0.994582	No
Brain-Nucleusaccumbens(basalganglia)	198	LINC00574	ENSG00000231690.2	6	169795184	169802873	0.0213267	0.00772942	0.00640786	18209	0.987857	No
Brain-Nucleusaccumbens(basalganglia)	198	RP1-182D15.2	ENSG00000236173.1	6	169809318	169810102	0.0182889	0.0101835	0.07422	18209	0.987857	No
Brain-Nucleusaccumbens(basalganglia)	198	RP11-302L19.3	ENSG00000273100.1	6	170178681	170179660	-0.0221756	0.0196862	0.261507	18209	0.994582	No
Brain-Nucleusaccumbens(basalganglia)	198	DLL1	ENSG00000198719.8	6	170282206	170306565	-0.00761582	0.00574655	0.186794	18209	0.99245	No
Brain-Nucleusaccumbens(basalganglia)	198	FAM120B	ENSG00000112584.13	6	170290703	170407065	-0.00126892	0.00227493	0.577701	18209	0.995814	No
Brain-Nucleusaccumbens(basalganglia)	198	RP5-894D12.4	ENSG00000271234.1	6	170297876	170298375	0.0212629	0.017737	0.232222	18209	0.994582	No
Brain-Nucleusaccumbens(basalganglia)	198	PSMB1	ENSG00000008018.8	6	170535117	170553341	0.00107542	0.00217876	0.622208	18209	0.995814	No
Brain-Nucleusaccumbens(basalganglia)	198	TBP	ENSG00000112592.13	6	170554302	170572870	0.00217308	0.00276631	0.433187	18209	0.994582	No
Brain-Nucleusaccumbens(basalganglia)	198	PDCD2	ENSG00000071994.10	6	170575295	170584692	-0.000681365	0.00210362	0.746398	18209	0.99821	No
Brain-Nucleusaccumbens(basalganglia)	198	AC093627.9	ENSG00000242474.2	7	135853	149466	-0.00908643	0.0127736	0.477814	18209	0.994582	No
Brain-Nucleusaccumbens(basalganglia)	198	AC093627.10	ENSG00000240859.1	7	149597	155465	0.00230026	0.00700951	0.743179	18209	0.99821	No
Brain-Nucleusaccumbens(basalganglia)	198	RP11-90P13.1	ENSG00000261795.1	7	161765	164972	-0.00996801	0.0145367	0.493796	18209	0.994582	No
Brain-Nucleusaccumbens(basalganglia)	198	FAM20C	ENSG00000177706.8	7	192969	260745	-0.000958791	0.00429183	0.823484	18209	0.998926	No
Brain-Nucleusaccumbens(basalganglia)	198	PDGFA	ENSG00000197461.13	7	497258	520296	-0.00265784	0.00372598	0.476589	18209	0.994582	No
Brain-Nucleusaccumbens(basalganglia)	198	HRAT92	ENSG00000223855.1	7	520391	525232	-0.0247122	0.0123855	0.0475584	18209	0.987857	No
Brain-Nucleusaccumbens(basalganglia)	198	PRKAR1B	ENSG00000188191.14	7	549197	727650	-0.00580038	0.00288949	0.0462362	18209	0.987857	No
Brain-Nucleusaccumbens(basalganglia)	198	DNAAF5	ENSG00000164818.15	7	726978	786475	0.000691332	0.00301332	0.818805	18209	0.998926	No
Brain-Nucleusaccumbens(basalganglia)	198	SUN1	ENSG00000164828.17	7	816615	874920	0.00181215	0.00195008	0.35402	18209	0.994582	No
Brain-Nucleusaccumbens(basalganglia)	198	GET4	ENSG00000239857.6	7	876552	896436	0.00191094	0.00569297	0.737522	18209	0.99821	No
Brain-Nucleusaccumbens(basalganglia)	198	ADAP1	ENSG00000105963.13	7	897901	955407	0.00150315	0.00370354	0.685332	18209	0.996642	No
Brain-Nucleusaccumbens(basalganglia)	198	COX19	ENSG00000240230.5	7	966075	975599	0.00106722	0.00341784	0.75522	18209	0.99821	No
Brain-Nucleusaccumbens(basalganglia)	198	C7orf50	ENSG00000146540.14	7	996986	1138260	-0.00226475	0.00402798	0.574657	18209	0.995814	No
Brain-Nucleusaccumbens(basalganglia)	198	GPR146	ENSG00000164849.9	7	1044576	1057764	0.0137374	0.00809966	0.0916452	18209	0.99245	No
Brain-Nucleusaccumbens(basalganglia)	198	GPER1	ENSG00000164850.14	7	1082208	1093815	0.00018721	0.00818576	0.98178	18209	0.999109	No
Brain-Nucleusaccumbens(basalganglia)	198	ZFAND2A	ENSG00000178381.11	7	1152071	1160759	0.00499667	0.00439953	0.257615	18209	0.994582	No
Brain-Nucleusaccumbens(basalganglia)	198	MICALL2	ENSG00000164877.18	7	1434366	1459502	-0.00309791	0.00384629	0.421659	18209	0.994582	No
Brain-Nucleusaccumbens(basalganglia)	198	RP11-1246C19.1	ENSG00000273230.1	7	1464497	1467522	-0.00329152	0.00432071	0.447199	18209	0.994582	No
Brain-Nucleusaccumbens(basalganglia)	198	INTS1	ENSG00000164880.15	7	1470277	1504367	0.0032096	0.00318511	0.314988	18209	0.994582	No
Brain-Nucleusaccumbens(basalganglia)	198	MAFK	ENSG00000198517.9	7	1530714	1542234	-0.00607338	0.00549262	0.27035	18209	0.994582	No
Brain-Nucleusaccumbens(basalganglia)	198	PSMG3	ENSG00000157778.8	7	1567330	1571005	-0.00432662	0.00278555	0.122163	18209	0.99245	No
Brain-Nucleusaccumbens(basalganglia)	198	PSMG3-AS1	ENSG00000230487.7	7	1570073	1589626	0.00473683	0.00406517	0.245506	18209	0.994582	No
Brain-Nucleusaccumbens(basalganglia)	198	ELFN1	ENSG00000225968.7	7	1688119	1747954	0.00205993	0.00760215	0.786734	18209	0.998926	No
Brain-Nucleusaccumbens(basalganglia)	198	MAD1L1	ENSG00000002822.15	7	1815793	2233243	-0.00312269	0.00276777	0.260758	18209	0.994582	No
Brain-Nucleusaccumbens(basalganglia)	198	MRM2	ENSG00000122687.17	7	2234231	2242198	-0.00133757	0.00272806	0.624533	18209	0.995814	No
Brain-Nucleusaccumbens(basalganglia)	198	NUDT1	ENSG00000106268.15	7	2242222	2251146	-0.000449918	0.00336041	0.893644	18209	0.998926	No
Brain-Nucleusaccumbens(basalganglia)	198	SNX8	ENSG00000106266.10	7	2251770	2354318	-0.00219639	0.00390629	0.574647	18209	0.995814	No
Brain-Nucleusaccumbens(basalganglia)	198	EIF3B	ENSG00000106263.17	7	2354086	2380745	0.000211589	0.00176789	0.90487	18209	0.998926	No
Brain-Nucleusaccumbens(basalganglia)	198	CHST12	ENSG00000136213.9	7	2403560	2448483	0.00388875	0.00281723	0.16923	18209	0.99245	No
Brain-Nucleusaccumbens(basalganglia)	198	LFNG	ENSG00000106003.12	7	2512529	2529177	0.00136117	0.00601839	0.821333	18209	0.998926	No
Brain-Nucleusaccumbens(basalganglia)	198	BRAT1	ENSG00000106009.15	7	2537877	2555727	-0.00152305	0.00244462	0.534078	18209	0.995814	No
Brain-Nucleusaccumbens(basalganglia)	198	IQCE	ENSG00000106012.17	7	2558972	2614734	0.000696583	0.003046	0.819377	18209	0.998926	No
Brain-Nucleusaccumbens(basalganglia)	198	TTYH3	ENSG00000136295.14	7	2631951	2664802	0.00269172	0.00356081	0.450703	18209	0.994582	No
Brain-Nucleusaccumbens(basalganglia)	198	AMZ1	ENSG00000174945.13	7	2679522	2775500	0.00260883	0.0057711	0.651789	18209	0.995814	No
Brain-Nucleusaccumbens(basalganglia)	198	GNA12	ENSG00000146535.13	7	2728112	2844324	0.0015158	0.00305971	0.620931	18209	0.995814	No
Brain-Nucleusaccumbens(basalganglia)	198	CARD11	ENSG00000198286.9	7	2906141	3043945	0.00365218	0.00771021	0.636314	18209	0.995814	No
Brain-Nucleusaccumbens(basalganglia)	198	SDK1	ENSG00000146555.18	7	3301448	4269000	-0.00257292	0.00606644	0.671994	18209	0.995814	No
Brain-Nucleusaccumbens(basalganglia)	198	FOXK1	ENSG00000164916.10	7	4682309	4771443	0.00526432	0.00285537	0.0669142	18209	0.987857	No
Brain-Nucleusaccumbens(basalganglia)	198	AP5Z1	ENSG00000242802.6	7	4775622	4791768	-0.00202974	0.00284179	0.476022	18209	0.994582	No
Brain-Nucleusaccumbens(basalganglia)	198	RADIL	ENSG00000157927.16	7	4797055	4883719	-0.00270448	0.00426335	0.526673	18209	0.995814	No
Brain-Nucleusaccumbens(basalganglia)	198	MMD2	ENSG00000136297.14	7	4905989	4959213	0.00161147	0.00534258	0.763292	18209	0.99821	No
Brain-Nucleusaccumbens(basalganglia)	198	RBAK	ENSG00000146587.17	7	5045821	5069488	-0.00181338	0.00298012	0.543645	18209	0.995814	No
Brain-Nucleusaccumbens(basalganglia)	198	RBAKDN	ENSG00000273313.1	7	5072125	5073223	0.0150053	0.0127257	0.239937	18209	0.994582	No
Brain-Nucleusaccumbens(basalganglia)	198	WIPI2	ENSG00000157954.14	7	5190188	5233826	-0.00114388	0.00150748	0.448985	18209	0.994582	No
Brain-Nucleusaccumbens(basalganglia)	198	SLC29A4	ENSG00000164638.10	7	5274369	5306789	0.0145555	0.00772981	0.0613459	18209	0.987857	No
Brain-Nucleusaccumbens(basalganglia)	198	TNRC18	ENSG00000182095.14	7	5306871	5425414	0.00199956	0.00264449	0.450587	18209	0.994582	No
Brain-Nucleusaccumbens(basalganglia)	198	RP11-1275H24.2	ENSG00000272953.1	7	5425770	5426276	0.00447547	0.00574253	0.436817	18209	0.994582	No
Brain-Nucleusaccumbens(basalganglia)	198	RP11-1275H24.1	ENSG00000234432.4	7	5426402	5428730	-0.0091612	0.0070177	0.193446	18209	0.99245	No
Brain-Nucleusaccumbens(basalganglia)	198	RP11-1275H24.3	ENSG00000273084.1	7	5428928	5429672	-0.00712557	0.00705426	0.31383	18209	0.994582	No
Brain-Nucleusaccumbens(basalganglia)	198	FBXL18	ENSG00000155034.18	7	5431335	5513798	0.00834109	0.00647958	0.199684	18209	0.99245	No
Brain-Nucleusaccumbens(basalganglia)	198	AC092171.4	ENSG00000230733.2	7	5475804	5479811	-0.00371149	0.00344468	0.282752	18209	0.994582	No
Brain-Nucleusaccumbens(basalganglia)	198	ACTB	ENSG00000075624.13	7	5527151	5563784	0.000678517	0.00315308	0.829867	18209	0.998926	No
Brain-Nucleusaccumbens(basalganglia)	198	FSCN1	ENSG00000075618.17	7	5592823	5606655	0.00502105	0.00305981	0.10259	18209	0.99245	No
Brain-Nucleusaccumbens(basalganglia)	198	RNF216	ENSG00000011275.18	7	5620047	5781739	0.00356434	0.00247526	0.151647	18209	0.99245	No
Brain-Nucleusaccumbens(basalganglia)	198	OCM	ENSG00000122543.10	7	5879827	5886362	0.0125976	0.0094421	0.183865	18209	0.99245	No
Brain-Nucleusaccumbens(basalganglia)	198	CCZ1	ENSG00000122674.11	7	5898734	5926550	-0.00739789	0.0091603	0.420409	18209	0.994582	No
Brain-Nucleusaccumbens(basalganglia)	198	RSPH10B	ENSG00000155026.16	7	5925550	5970683	-0.00277318	0.012974	0.83099	18209	0.998926	No
Brain-Nucleusaccumbens(basalganglia)	198	PMS2	ENSG00000122512.14	7	5973239	6009125	0.000976427	0.0040543	0.809962	18209	0.998926	No
Brain-Nucleusaccumbens(basalganglia)	198	AIMP2	ENSG00000106305.9	7	6009245	6018045	-0.00624057	0.00397083	0.117839	18209	0.99245	No
Brain-Nucleusaccumbens(basalganglia)	198	EIF2AK1	ENSG00000086232.12	7	6022244	6059230	-0.0013248	0.0023475	0.573239	18209	0.995814	No
Brain-Nucleusaccumbens(basalganglia)	198	ANKRD61	ENSG00000157999.5	7	6031376	6036386	-0.0215884	0.0148639	0.148169	18209	0.99245	No
Brain-Nucleusaccumbens(basalganglia)	198	USP42	ENSG00000106346.11	7	6104884	6161564	0.00389646	0.00243854	0.111866	18209	0.99245	No
Brain-Nucleusaccumbens(basalganglia)	198	CYTH3	ENSG00000008256.15	7	6161776	6272644	0.00062183	0.00268934	0.817412	18209	0.998926	No
Brain-Nucleusaccumbens(basalganglia)	198	FAM220A	ENSG00000178397.12	7	6329409	6348981	-0.00347351	0.00240749	0.150856	18209	0.99245	No
Brain-Nucleusaccumbens(basalganglia)	198	RAC1	ENSG00000136238.17	7	6374523	6403977	-0.000798484	0.00230209	0.729117	18209	0.998059	No
Brain-Nucleusaccumbens(basalganglia)	198	DAGLB	ENSG00000164535.14	7	6409129	6448012	-0.0029395	0.0027305	0.283158	18209	0.994582	No
Brain-Nucleusaccumbens(basalganglia)	198	KDELR2	ENSG00000136240.9	7	6461081	6484242	0.00108765	0.00260682	0.677018	18209	0.995814	No
Brain-Nucleusaccumbens(basalganglia)	198	GRID2IP	ENSG00000215045.8	7	6497462	6551436	-0.00145036	0.0113258	0.89825	18209	0.998926	No
Brain-Nucleusaccumbens(basalganglia)	198	ZDHHC4	ENSG00000136247.14	7	6577434	6589374	-0.00252398	0.00261445	0.335672	18209	0.994582	No
Brain-Nucleusaccumbens(basalganglia)	198	C7orf26	ENSG00000146576.12	7	6590017	6608726	-0.000126686	0.00230718	0.956273	18209	0.998926	No
Brain-Nucleusaccumbens(basalganglia)	198	ZNF853	ENSG00000236609.3	7	6615617	6624290	0.000282489	0.00295634	0.923984	18209	0.998926	No
Brain-Nucleusaccumbens(basalganglia)	198	ZNF316	ENSG00000205903.6	7	6637322	6656432	-0.00386272	0.00229473	0.0940891	18209	0.99245	No
Brain-Nucleusaccumbens(basalganglia)	198	ZNF12	ENSG00000164631.18	7	6688433	6706923	-0.00135218	0.00234264	0.564539	18209	0.995814	No
Brain-Nucleusaccumbens(basalganglia)	198	CCZ1B	ENSG00000146574.15	7	6794134	6826770	-0.00737816	0.00748507	0.325625	18209	0.994582	No
Brain-Nucleusaccumbens(basalganglia)	198	C1GALT1	ENSG00000106392.10	7	7156934	7248651	-0.000841706	0.00423149	0.842559	18209	0.998926	No
Brain-Nucleusaccumbens(basalganglia)	198	COL28A1	ENSG00000215018.9	7	7356203	7535853	-0.0131322	0.00774432	0.0917062	18209	0.99245	No
Brain-Nucleusaccumbens(basalganglia)	198	RP5-1159O4.2	ENSG00000272732.1	7	7550104	7552440	-0.00795128	0.00803438	0.323701	18209	0.994582	No
Brain-Nucleusaccumbens(basalganglia)	198	RP5-1159O4.1	ENSG00000272894.5	7	7552462	7566871	-0.00332351	0.00689536	0.63041	18209	0.995814	No
Brain-Nucleusaccumbens(basalganglia)	198	MIOS	ENSG00000164654.15	7	7566997	7607496	-0.00136339	0.00238609	0.568465	18209	0.995814	No
Brain-Nucleusaccumbens(basalganglia)	198	RP5-1007H16.1	ENSG00000272745.1	7	7619872	7620543	-0.00642661	0.0199347	0.747545	18209	0.99821	No
Brain-Nucleusaccumbens(basalganglia)	198	RPA3	ENSG00000106399.11	7	7636518	7718607	-0.00363321	0.00333822	0.277922	18209	0.994582	No
Brain-Nucleusaccumbens(basalganglia)	198	UMAD1	ENSG00000219545.11	7	7641504	7968020	-0.000366441	0.00367944	0.920782	18209	0.998926	No
Brain-Nucleusaccumbens(basalganglia)	198	GLCCI1	ENSG00000106415.12	7	7968794	8094272	0.00246738	0.00416515	0.554352	18209	0.995814	No
Brain-Nucleusaccumbens(basalganglia)	198	ICA1	ENSG00000003147.17	7	8113184	8262579	-0.00167243	0.00308961	0.588981	18209	0.995814	No
Brain-Nucleusaccumbens(basalganglia)	198	NXPH1	ENSG00000122584.12	7	8433955	8752963	-0.00717986	0.00714792	0.316532	18209	0.994582	No
Brain-Nucleusaccumbens(basalganglia)	198	RP4-668E10.4	ENSG00000278254.4	7	9082557	9189857	-0.0111346	0.0186354	0.550942	18209	0.995814	No
Brain-Nucleusaccumbens(basalganglia)	198	NDUFA4	ENSG00000189043.9	7	10931951	10940256	0.00172738	0.00265082	0.515483	18209	0.995814	No
Brain-Nucleusaccumbens(basalganglia)	198	PHF14	ENSG00000106443.15	7	10973872	11169630	-0.00142697	0.00399389	0.721305	18209	0.998059	No
Brain-Nucleusaccumbens(basalganglia)	198	THSD7A	ENSG00000005108.15	7	11370357	11832198	0.00221266	0.00458858	0.630256	18209	0.995814	No
Brain-Nucleusaccumbens(basalganglia)	198	TMEM106B	ENSG00000106460.18	7	12211241	12243367	0.00352296	0.00340929	0.302862	18209	0.994582	No
Brain-Nucleusaccumbens(basalganglia)	198	VWDE	ENSG00000146530.11	7	12330885	12403941	0.00729019	0.0158012	0.645104	18209	0.995814	No
Brain-Nucleusaccumbens(basalganglia)	198	SCIN	ENSG00000006747.14	7	12570849	12660179	0.000965726	0.010383	0.926001	18209	0.998926	No
Brain-Nucleusaccumbens(basalganglia)	198	ARL4A	ENSG00000122644.12	7	12686856	12690934	-0.00186088	0.0043253	0.667553	18209	0.995814	No
Brain-Nucleusaccumbens(basalganglia)	198	ETV1	ENSG00000006468.13	7	13891228	13991425	0.00118696	0.00412796	0.774035	18209	0.998507	No
Brain-Nucleusaccumbens(basalganglia)	198	DGKB	ENSG00000136267.13	7	14145049	14974777	0.00844136	0.00464953	0.0711447	18209	0.987857	No
Brain-Nucleusaccumbens(basalganglia)	198	AGMO	ENSG00000187546.13	7	15200318	15562015	0.00689196	0.0135259	0.611013	18209	0.995814	No
Brain-Nucleusaccumbens(basalganglia)	198	MEOX2	ENSG00000106511.5	7	15611212	15686812	-0.00588875	0.0111732	0.598828	18209	0.995814	No
Brain-Nucleusaccumbens(basalganglia)	198	MEOX2-AS1	ENSG00000229108.1	7	15688378	15695491	0.00392474	0.019391	0.839837	18209	0.998926	No
Brain-Nucleusaccumbens(basalganglia)	198	ISPD	ENSG00000214960.9	7	16087527	16421322	0.00837769	0.00462727	0.0719229	18209	0.987857	No
Brain-Nucleusaccumbens(basalganglia)	198	SOSTDC1	ENSG00000171243.7	7	16461481	16530580	-0.0309057	0.020787	0.138863	18209	0.99245	No
Brain-Nucleusaccumbens(basalganglia)	198	GS1-166A23.2	ENSG00000272361.2	7	16593626	16594224	0.0131786	0.0104467	0.208793	18209	0.992553	No
Brain-Nucleusaccumbens(basalganglia)	198	ANKMY2	ENSG00000106524.8	7	16599776	16645817	0.00308537	0.00333648	0.35637	18209	0.994582	No
Brain-Nucleusaccumbens(basalganglia)	198	BZW2	ENSG00000136261.14	7	16646131	16706523	-0.00234318	0.00376686	0.534713	18209	0.995814	No
Brain-Nucleusaccumbens(basalganglia)	198	TSPAN13	ENSG00000106537.7	7	16753535	16784536	-0.000476624	0.00363267	0.895763	18209	0.998926	No
Brain-Nucleusaccumbens(basalganglia)	198	AHR	ENSG00000106546.12	7	17298622	17346152	0.00852478	0.00504399	0.0927816	18209	0.99245	No
Brain-Nucleusaccumbens(basalganglia)	198	KCCAT333	ENSG00000236318.2	7	17374867	17467256	-0.00446226	0.0220393	0.839785	18209	0.998926	No
Brain-Nucleusaccumbens(basalganglia)	198	SNX13	ENSG00000071189.21	7	17790761	17940501	0.0019823	0.0020991	0.346281	18209	0.994582	No
Brain-Nucleusaccumbens(basalganglia)	198	HDAC9	ENSG00000048052.21	7	18086949	19002416	0.00161795	0.00448546	0.718749	18209	0.998059	No
Brain-Nucleusaccumbens(basalganglia)	198	TWIST1	ENSG00000122691.12	7	19020991	19117672	0.0166929	0.0141308	0.239073	18209	0.994582	No
Brain-Nucleusaccumbens(basalganglia)	198	TWISTNB	ENSG00000105849.5	7	19695462	19709087	-0.00112026	0.00287181	0.696942	18209	0.998059	No
Brain-Nucleusaccumbens(basalganglia)	198	TMEM196	ENSG00000173452.13	7	19719310	19773598	-0.00118591	0.00693481	0.864413	18209	0.998926	No
Brain-Nucleusaccumbens(basalganglia)	198	ITGB8	ENSG00000105855.9	7	20330702	20415754	0.00100691	0.00457346	0.825999	18209	0.998926	No
Brain-Nucleusaccumbens(basalganglia)	198	SP4	ENSG00000105866.13	7	21428034	21514822	0.00444521	0.00343102	0.196812	18209	0.99245	No
Brain-Nucleusaccumbens(basalganglia)	198	DNAH11	ENSG00000105877.17	7	21543215	21900120	-0.0120703	0.0125022	0.335643	18209	0.994582	No
Brain-Nucleusaccumbens(basalganglia)	198	CDCA7L	ENSG00000164649.19	7	21900900	21946084	-0.00629367	0.0055431	0.257749	18209	0.994582	No
Brain-Nucleusaccumbens(basalganglia)	198	RAPGEF5	ENSG00000136237.18	7	22118238	22357144	0.000640991	0.00364272	0.860524	18209	0.998926	No
Brain-Nucleusaccumbens(basalganglia)	198	STEAP1B	ENSG00000105889.14	7	22419444	22632925	0.00742603	0.00835346	0.375229	18209	0.994582	No
Brain-Nucleusaccumbens(basalganglia)	198	IL6	ENSG00000136244.11	7	22727147	22732002	-0.0230454	0.0212456	0.279532	18209	0.994582	No
Brain-Nucleusaccumbens(basalganglia)	198	TOMM7	ENSG00000196683.10	7	22812628	22822852	-0.000172768	0.0035048	0.96074	18209	0.998926	No
Brain-Nucleusaccumbens(basalganglia)	198	FAM126A	ENSG00000122591.11	7	22889371	23014130	-0.00430983	0.00451333	0.340932	18209	0.994582	No
Brain-Nucleusaccumbens(basalganglia)	198	KLHL7-AS1	ENSG00000230658.1	7	23101228	23105703	0.0240239	0.0169557	0.15829	18209	0.99245	No
Brain-Nucleusaccumbens(basalganglia)	198	KLHL7	ENSG00000122550.17	7	23105758	23177914	0.0021254	0.00244174	0.385243	18209	0.994582	No
Brain-Nucleusaccumbens(basalganglia)	198	NUPL2	ENSG00000136243.16	7	23181827	23201009	-0.00290249	0.00271585	0.286659	18209	0.994582	No
Brain-Nucleusaccumbens(basalganglia)	198	AC005082.12	ENSG00000226816.2	7	23206013	23208045	0.017473	0.00839508	0.03885	18209	0.987857	No
Brain-Nucleusaccumbens(basalganglia)	198	GPNMB	ENSG00000136235.15	7	23235967	23275108	-0.00606323	0.013352	0.650311	18209	0.995814	No
Brain-Nucleusaccumbens(basalganglia)	198	MALSU1	ENSG00000156928.4	7	23298739	23310208	-0.00465427	0.002419	0.0559623	18209	0.987857	No
Brain-Nucleusaccumbens(basalganglia)	198	TRA2A	ENSG00000164548.10	7	23504780	23532041	0.00331775	0.00299056	0.268767	18209	0.994582	No
Brain-Nucleusaccumbens(basalganglia)	198	CCDC126	ENSG00000169193.11	7	23597379	23644708	0.00568468	0.00392519	0.149325	18209	0.99245	No
Brain-Nucleusaccumbens(basalganglia)	198	FAM221A	ENSG00000188732.10	7	23680130	23703249	0.00796288	0.00462051	0.0865766	18209	0.987857	No
Brain-Nucleusaccumbens(basalganglia)	198	STK31	ENSG00000196335.12	7	23710167	23832513	-0.000231446	0.00946168	0.980512	18209	0.999001	No
Brain-Nucleusaccumbens(basalganglia)	198	NPY	ENSG00000122585.7	7	24284163	24291865	0.00725325	0.015213	0.634111	18209	0.995814	No
Brain-Nucleusaccumbens(basalganglia)	198	MPP6	ENSG00000105926.15	7	24573268	24694193	0.00572052	0.0038149	0.13553	18209	0.99245	No
Brain-Nucleusaccumbens(basalganglia)	198	DFNA5	ENSG00000105928.13	7	24698353	24758113	-0.0104935	0.00437385	0.0174778	18209	0.987857	No
Brain-Nucleusaccumbens(basalganglia)	198	OSBPL3	ENSG00000070882.12	7	24796539	24981634	-0.00352195	0.00707411	0.619201	18209	0.995814	No
Brain-Nucleusaccumbens(basalganglia)	198	CYCS	ENSG00000172115.8	7	25120091	25125361	-0.000929394	0.00302586	0.759092	18209	0.99821	No
Brain-Nucleusaccumbens(basalganglia)	198	C7orf31	ENSG00000153790.11	7	25134697	25180356	0.00329035	0.00592966	0.57967	18209	0.995814	No
Brain-Nucleusaccumbens(basalganglia)	198	RP5-978I12.1	ENSG00000260951.1	7	25358240	25359908	-0.0387097	0.0184779	0.0376098	18209	0.987857	No
Brain-Nucleusaccumbens(basalganglia)	198	AC003090.1	ENSG00000223561.6	7	25593351	25750994	0.00271497	0.0108908	0.803427	18209	0.998926	No
Brain-Nucleusaccumbens(basalganglia)	198	CTD-2227E11.1	ENSG00000270933.1	7	25948657	25949403	0.0111948	0.0141196	0.428933	18209	0.994582	No
Brain-Nucleusaccumbens(basalganglia)	198	NFE2L3	ENSG00000050344.8	7	26152240	26187125	0.00155254	0.00514446	0.76317	18209	0.99821	No
Brain-Nucleusaccumbens(basalganglia)	198	HNRNPA2B1	ENSG00000122566.20	7	26189927	26200793	0.00064311	0.00217163	0.767471	18209	0.998304	No
Brain-Nucleusaccumbens(basalganglia)	198	CBX3	ENSG00000122565.18	7	26201162	26213356	0.000458283	0.00179259	0.798517	18209	0.998926	No
Brain-Nucleusaccumbens(basalganglia)	198	SNX10	ENSG00000086300.15	7	26291895	26374329	-0.00233425	0.00380712	0.540583	18209	0.995814	No
Brain-Nucleusaccumbens(basalganglia)	198	AC004540.5	ENSG00000214870.8	7	26398593	26494256	0.00292184	0.00739753	0.69334	18209	0.998059	No
Brain-Nucleusaccumbens(basalganglia)	198	KIAA0087	ENSG00000122548.5	7	26533121	26537020	-0.0155405	0.0166581	0.352145	18209	0.994582	No
Brain-Nucleusaccumbens(basalganglia)	198	AC004947.2	ENSG00000233760.1	7	26551822	26557200	0.00547382	0.0202656	0.787396	18209	0.998926	No
Brain-Nucleusaccumbens(basalganglia)	198	SKAP2	ENSG00000005020.12	7	26667062	26995239	-0.00362425	0.005935	0.542214	18209	0.995814	No
Brain-Nucleusaccumbens(basalganglia)	198	HIBADH	ENSG00000106049.8	7	27525442	27662995	-0.00143834	0.00225474	0.524356	18209	0.995814	No
Brain-Nucleusaccumbens(basalganglia)	198	TAX1BP1	ENSG00000106052.13	7	27739331	27844564	0.000449112	0.00159759	0.778949	18209	0.998684	No
Brain-Nucleusaccumbens(basalganglia)	198	JAZF1	ENSG00000153814.11	7	27830573	28180743	-0.00027608	0.00283255	0.922466	18209	0.998926	No
Brain-Nucleusaccumbens(basalganglia)	198	CREB5	ENSG00000146592.16	7	28299321	28825894	0.00280078	0.00540426	0.604932	18209	0.995814	No
Brain-Nucleusaccumbens(basalganglia)	198	TRIL	ENSG00000255690.2	7	28953358	28958292	0.0122479	0.00667058	0.0680286	18209	0.987857	No
Brain-Nucleusaccumbens(basalganglia)	198	AC005013.5	ENSG00000228421.2	7	28958950	28959345	-0.00686521	0.0150174	0.648127	18209	0.995814	No
Brain-Nucleusaccumbens(basalganglia)	198	CPVL	ENSG00000106066.14	7	28995231	29195451	-0.000225743	0.00821891	0.978119	18209	0.999001	No
Brain-Nucleusaccumbens(basalganglia)	198	CHN2	ENSG00000106069.21	7	29122274	29514224	-0.00189044	0.00553743	0.733215	18209	0.998059	No
Brain-Nucleusaccumbens(basalganglia)	198	PRR15	ENSG00000176532.3	7	29563811	29567295	-0.0187802	0.0151391	0.216438	18209	0.994582	No
Brain-Nucleusaccumbens(basalganglia)	198	WIPF3	ENSG00000122574.10	7	29806486	29917066	0.00118808	0.00460162	0.796564	18209	0.998926	No
Brain-Nucleusaccumbens(basalganglia)	198	SCRN1	ENSG00000136193.16	7	29920103	29990289	-0.00208362	0.00255726	0.416296	18209	0.994582	No
Brain-Nucleusaccumbens(basalganglia)	198	FKBP14	ENSG00000106080.10	7	30010587	30026684	0.0021991	0.00300458	0.465192	18209	0.994582	No
Brain-Nucleusaccumbens(basalganglia)	198	PLEKHA8	ENSG00000106086.18	7	30027404	30130483	0.00185572	0.00299471	0.536279	18209	0.995814	No
Brain-Nucleusaccumbens(basalganglia)	198	MTURN	ENSG00000180354.15	7	30134810	30162762	0.000387182	0.00691216	0.955394	18209	0.998926	No
Brain-Nucleusaccumbens(basalganglia)	198	ZNRF2	ENSG00000180233.10	7	30284307	30367692	-0.00095853	0.00414485	0.817383	18209	0.998926	No
Brain-Nucleusaccumbens(basalganglia)	198	LINC01176	ENSG00000281404.1	7	30390885	30412375	0.00841973	0.00883113	0.341688	18209	0.994582	No
Brain-Nucleusaccumbens(basalganglia)	198	NOD1	ENSG00000106100.10	7	30424527	30478784	0.000678999	0.00476748	0.886909	18209	0.998926	No
Brain-Nucleusaccumbens(basalganglia)	198	GGCT	ENSG00000006625.17	7	30496621	30504844	0.000183091	0.00267719	0.945553	18209	0.998926	No
Brain-Nucleusaccumbens(basalganglia)	198	RP4-777O23.1	ENSG00000263683.1	7	30550217	30551569	-0.00806463	0.0111969	0.472325	18209	0.994582	No
Brain-Nucleusaccumbens(basalganglia)	198	GARS	ENSG00000106105.13	7	30594681	30634033	-0.00611776	0.00263812	0.0215449	18209	0.987857	No
Brain-Nucleusaccumbens(basalganglia)	198	CRHR2	ENSG00000106113.18	7	30651943	30689284	0.00275588	0.0119487	0.817861	18209	0.998926	No
Brain-Nucleusaccumbens(basalganglia)	198	INMT	ENSG00000241644.2	7	30697985	30757602	0.0157648	0.00801819	0.0508559	18209	0.987857	No
Brain-Nucleusaccumbens(basalganglia)	198	MINDY4	ENSG00000106125.14	7	30771417	30892387	0.00157112	0.00399891	0.694878	18209	0.998059	No
Brain-Nucleusaccumbens(basalganglia)	198	AQP1	ENSG00000240583.11	7	30911694	30925516	0.00276207	0.0110958	0.803706	18209	0.998926	No
Brain-Nucleusaccumbens(basalganglia)	198	GHRHR	ENSG00000106128.18	7	30938669	30993254	-0.00953954	0.0106677	0.372414	18209	0.994582	No
Brain-Nucleusaccumbens(basalganglia)	198	ADCYAP1R1	ENSG00000078549.14	7	31052461	31111479	-0.00397662	0.00358734	0.269151	18209	0.994582	No
Brain-Nucleusaccumbens(basalganglia)	198	NEUROD6	ENSG00000164600.6	7	31337461	31340894	-0.0229323	0.0221691	0.302357	18209	0.994582	No
Brain-Nucleusaccumbens(basalganglia)	198	PPP1R17	ENSG00000106341.10	7	31686715	31708455	-0.0110184	0.0173321	0.525783	18209	0.995814	No
Brain-Nucleusaccumbens(basalganglia)	198	PDE1C	ENSG00000154678.16	7	31751179	32299329	-0.00713951	0.0042672	0.096082	18209	0.99245	No
Brain-Nucleusaccumbens(basalganglia)	198	LSM5	ENSG00000106355.9	7	32485332	32495283	0.000154215	0.00210149	0.941584	18209	0.998926	No
Brain-Nucleusaccumbens(basalganglia)	198	AVL9	ENSG00000105778.18	7	32495426	32588721	0.0016171	0.00191879	0.400501	18209	0.994582	No
Brain-Nucleusaccumbens(basalganglia)	198	RP11-225B17.2	ENSG00000273014.1	7	32758882	32759353	0.0142381	0.00683883	0.0387934	18209	0.987857	No
Brain-Nucleusaccumbens(basalganglia)	198	LINC00997	ENSG00000281332.1	7	32760279	32762924	0.0101732	0.00545181	0.0637032	18209	0.987857	No
Brain-Nucleusaccumbens(basalganglia)	198	RP11-265E18.1	ENSG00000272905.1	7	32845394	32846061	-0.0014314	0.00687436	0.835296	18209	0.998926	No
Brain-Nucleusaccumbens(basalganglia)	198	KBTBD2	ENSG00000170852.10	7	32868172	32894131	-0.00105142	0.00232315	0.651406	18209	0.995814	No
Brain-Nucleusaccumbens(basalganglia)	198	FKBP9	ENSG00000122642.10	7	32957404	33006931	0.00245149	0.00356654	0.492762	18209	0.994582	No
Brain-Nucleusaccumbens(basalganglia)	198	NT5C3A	ENSG00000122643.18	7	33014114	33062797	-0.00460265	0.0020351	0.0249434	18209	0.987857	No
Brain-Nucleusaccumbens(basalganglia)	198	RP9	ENSG00000164610.8	7	33094797	33109390	0.00376943	0.00412967	0.362614	18209	0.994582	No
Brain-Nucleusaccumbens(basalganglia)	198	BBS9	ENSG00000122507.20	7	33129244	33606068	-2.56996e-06	0.00332337	0.999384	18209	0.999977	No
Brain-Nucleusaccumbens(basalganglia)	198	RP11-89N17.4	ENSG00000236494.1	7	33793168	33803156	-0.0127067	0.0171315	0.459248	18209	0.994582	No
Brain-Nucleusaccumbens(basalganglia)	198	BMPER	ENSG00000164619.8	7	33904911	34155872	-0.00446649	0.00589336	0.449533	18209	0.994582	No
Brain-Nucleusaccumbens(basalganglia)	198	DPY19L1	ENSG00000173852.14	7	34928876	35038271	0.00112695	0.00459529	0.806556	18209	0.998926	No
Brain-Nucleusaccumbens(basalganglia)	198	HERPUD2	ENSG00000122557.9	7	35632659	35695135	0.00215906	0.0024856	0.386235	18209	0.994582	No
Brain-Nucleusaccumbens(basalganglia)	198	AC018647.3	ENSG00000227544.8	7	35715034	35734887	-0.00359621	0.00512913	0.484144	18209	0.994582	No
Brain-Nucleusaccumbens(basalganglia)	198	SEPT7-AS1	ENSG00000228878.7	7	35751856	35800616	-0.0047193	0.00419897	0.262578	18209	0.994582	No
Brain-Nucleusaccumbens(basalganglia)	198	SEPT7	ENSG00000122545.18	7	35800932	35907105	-0.00229008	0.00239637	0.340563	18209	0.994582	No
Brain-Nucleusaccumbens(basalganglia)	198	EEPD1	ENSG00000122547.10	7	36153149	36301543	0.00609743	0.00383597	0.113733	18209	0.99245	No
Brain-Nucleusaccumbens(basalganglia)	198	KIAA0895	ENSG00000164542.12	7	36324221	36390125	-7.49353e-05	0.00350129	0.982949	18209	0.999109	No
Brain-Nucleusaccumbens(basalganglia)	198	ANLN	ENSG00000011426.10	7	36389806	36453791	-0.00884282	0.006164	0.153178	18209	0.99245	No
Brain-Nucleusaccumbens(basalganglia)	198	AOAH	ENSG00000136250.11	7	36512949	36724549	-0.0030176	0.00688362	0.661652	18209	0.995814	No
Brain-Nucleusaccumbens(basalganglia)	198	RP11-85E16.1	ENSG00000272984.1	7	36734004	36734535	0.0218567	0.0174943	0.21319	18209	0.994104	No
Brain-Nucleusaccumbens(basalganglia)	198	AC007349.5	ENSG00000235728.1	7	36781008	36782789	-0.00785953	0.0227176	0.729781	18209	0.998059	No
Brain-Nucleusaccumbens(basalganglia)	198	ELMO1	ENSG00000155849.15	7	36854361	37449249	-0.00242221	0.00366617	0.509674	18209	0.995091	No
Brain-Nucleusaccumbens(basalganglia)	198	NME8	ENSG00000086288.11	7	37848597	37900401	-0.0230849	0.0222035	0.299906	18209	0.994582	No
Brain-Nucleusaccumbens(basalganglia)	198	SFRP4	ENSG00000106483.11	7	37905932	38025695	0.00354067	0.00829706	0.670092	18209	0.995814	No
Brain-Nucleusaccumbens(basalganglia)	198	EPDR1	ENSG00000086289.11	7	37920561	37951941	0.00260382	0.00504903	0.606706	18209	0.995814	No
Brain-Nucleusaccumbens(basalganglia)	198	STARD3NL	ENSG00000010270.13	7	38178222	38230671	0.000379256	0.00224746	0.866188	18209	0.998926	No
Brain-Nucleusaccumbens(basalganglia)	198	TRGC2	ENSG00000227191.8	7	38239580	38249572	0.00328875	0.0195083	0.866319	18209	0.998926	No
Brain-Nucleusaccumbens(basalganglia)	198	TRGJP2	ENSG00000211688.1	7	38256337	38256396	0.000713833	0.0234851	0.975786	18209	0.998926	No
Brain-Nucleusaccumbens(basalganglia)	198	TRGC1	ENSG00000211689.7	7	38257879	38265678	-0.00275101	0.014742	0.852181	18209	0.998926	No
Brain-Nucleusaccumbens(basalganglia)	198	TRGV9	ENSG00000211695.2	7	38317017	38318861	-0.00436385	0.0225711	0.846917	18209	0.998926	No
Brain-Nucleusaccumbens(basalganglia)	198	AMPH	ENSG00000078053.16	7	38383704	38631567	0.00055437	0.00366859	0.88006	18209	0.998926	No
Brain-Nucleusaccumbens(basalganglia)	198	VPS41	ENSG00000006715.15	7	38722963	38932394	0.00273602	0.00217812	0.21073	18209	0.992553	No
Brain-Nucleusaccumbens(basalganglia)	198	POU6F2	ENSG00000106536.19	7	38977998	39493095	-0.000586708	0.0071139	0.934364	18209	0.998926	No
Brain-Nucleusaccumbens(basalganglia)	198	YAE1D1	ENSG00000241127.7	7	39566376	39610320	-0.00971037	0.00380531	0.0115675	18209	0.987857	No
Brain-Nucleusaccumbens(basalganglia)	198	RALA	ENSG00000006451.7	7	39623483	39708124	0.00108204	0.00220741	0.624615	18209	0.995814	No
Brain-Nucleusaccumbens(basalganglia)	198	LINC00265	ENSG00000188185.11	7	39733632	39793092	0.0008187	0.00474813	0.863301	18209	0.998926	No
Brain-Nucleusaccumbens(basalganglia)	198	CDK13	ENSG00000065883.14	7	39950037	40097134	0.00248801	0.00173817	0.154089	18209	0.99245	No
Brain-Nucleusaccumbens(basalganglia)	198	MPLKIP	ENSG00000168303.6	7	40126023	40134659	0.000573133	0.00248726	0.818027	18209	0.998926	No
Brain-Nucleusaccumbens(basalganglia)	198	SUGCT	ENSG00000175600.15	7	40134977	40860763	-0.00528635	0.0054804	0.336073	18209	0.994582	No
Brain-Nucleusaccumbens(basalganglia)	198	INHBA	ENSG00000122641.10	7	41667168	41705834	0.0170485	0.00955799	0.0761963	18209	0.987857	No
Brain-Nucleusaccumbens(basalganglia)	198	GLI3	ENSG00000106571.12	7	41960950	42237059	-0.00755962	0.0053014	0.15565	18209	0.99245	No
Brain-Nucleusaccumbens(basalganglia)	198	RP11-111K18.2	ENSG00000261019.1	7	42901272	42902639	-0.00783803	0.00836663	0.350135	18209	0.994582	No
Brain-Nucleusaccumbens(basalganglia)	198	C7orf25	ENSG00000136197.12	7	42908726	42912305	-0.00340843	0.00263721	0.1979	18209	0.99245	No
Brain-Nucleusaccumbens(basalganglia)	198	PSMA2	ENSG00000106588.10	7	42916857	42932199	-0.00165458	0.00220345	0.453714	18209	0.994582	No
Brain-Nucleusaccumbens(basalganglia)	198	MRPL32	ENSG00000106591.3	7	42932224	42948958	-0.00145304	0.00258567	0.57486	18209	0.995814	No
Brain-Nucleusaccumbens(basalganglia)	198	AC005537.2	ENSG00000232006.8	7	42954135	43113740	0.000272466	0.0177869	0.987796	18209	0.999109	No
Brain-Nucleusaccumbens(basalganglia)	198	HECW1	ENSG00000002746.14	7	43112599	43566001	-0.000813724	0.00397771	0.838144	18209	0.998926	No
Brain-Nucleusaccumbens(basalganglia)	198	STK17A	ENSG00000164543.5	7	43582758	43626786	-0.00183263	0.0034568	0.596674	18209	0.995814	No
Brain-Nucleusaccumbens(basalganglia)	198	COA1	ENSG00000106603.18	7	43608456	43729717	-0.000579701	0.00199751	0.771996	18209	0.998507	No
Brain-Nucleusaccumbens(basalganglia)	198	BLVRA	ENSG00000106605.10	7	43758680	43807342	1.47054e-05	0.00283904	0.995873	18209	0.999551	No
Brain-Nucleusaccumbens(basalganglia)	198	MRPS24	ENSG00000062582.13	7	43866558	43869893	-0.000725384	0.00172927	0.675381	18209	0.995814	No
Brain-Nucleusaccumbens(basalganglia)	198	URGCP	ENSG00000106608.16	7	43875894	43926411	0.00275985	0.00180379	0.127806	18209	0.99245	No
Brain-Nucleusaccumbens(basalganglia)	198	UBE2D4	ENSG00000078967.12	7	43926438	43956136	2.25557e-05	0.0022205	0.991907	18209	0.999109	No
Brain-Nucleusaccumbens(basalganglia)	198	SPDYE1	ENSG00000136206.3	7	44000889	44010122	0.0110072	0.0135789	0.418683	18209	0.994582	No
Brain-Nucleusaccumbens(basalganglia)	198	AC004951.6	ENSG00000228434.1	7	44004046	44007866	0.0035932	0.0186407	0.847368	18209	0.998926	No
Brain-Nucleusaccumbens(basalganglia)	198	LINC00957	ENSG00000235314.1	7	44039171	44042306	-0.00341193	0.0042547	0.42368	18209	0.994582	No
Brain-Nucleusaccumbens(basalganglia)	198	DBNL	ENSG00000136279.20	7	44044640	44069456	-0.000625998	0.00193669	0.746904	18209	0.99821	No
Brain-Nucleusaccumbens(basalganglia)	198	POLM	ENSG00000122678.16	7	44072247	44082540	-0.000682045	0.0031351	0.828031	18209	0.998926	No
Brain-Nucleusaccumbens(basalganglia)	198	AEBP1	ENSG00000106624.10	7	44104361	44114562	0.0337853	0.00920732	0.000322025	18209	0.798806	No
Brain-Nucleusaccumbens(basalganglia)	198	POLD2	ENSG00000106628.10	7	44114681	44124358	0.000249891	0.00226233	0.912173	18209	0.998926	No
Brain-Nucleusaccumbens(basalganglia)	198	MYL7	ENSG00000106631.8	7	44138864	44141332	0.00922799	0.00996896	0.355884	18209	0.994582	No
Brain-Nucleusaccumbens(basalganglia)	198	GCK	ENSG00000106633.15	7	44144271	44198170	0.00413027	0.00520313	0.428379	18209	0.994582	No
Brain-Nucleusaccumbens(basalganglia)	198	YKT6	ENSG00000106636.7	7	44200968	44214294	0.000871022	0.00187032	0.642	18209	0.995814	No
Brain-Nucleusaccumbens(basalganglia)	198	CAMK2B	ENSG00000058404.19	7	44217150	44334577	0.00431082	0.00320441	0.180266	18209	0.99245	No
Brain-Nucleusaccumbens(basalganglia)	198	NUDCD3	ENSG00000015676.17	7	44379121	44490880	0.00358388	0.00197483	0.0712611	18209	0.987857	No
Brain-Nucleusaccumbens(basalganglia)	198	NPC1L1	ENSG00000015520.14	7	44512535	44541315	-0.00373462	0.0171722	0.828085	18209	0.998926	No
Brain-Nucleusaccumbens(basalganglia)	198	DDX56	ENSG00000136271.10	7	44565417	44575051	-0.00231051	0.00211387	0.275877	18209	0.994582	No
Brain-Nucleusaccumbens(basalganglia)	198	TMED4	ENSG00000158604.14	7	44577894	44582287	0.00207479	0.00209021	0.322257	18209	0.994582	No
Brain-Nucleusaccumbens(basalganglia)	198	OGDH	ENSG00000105953.14	7	44606572	44709066	0.00292504	0.00272515	0.284583	18209	0.994582	No
Brain-Nucleusaccumbens(basalganglia)	198	ZMIZ2	ENSG00000122515.14	7	44748581	44769881	0.000328458	0.00251327	0.89617	18209	0.998926	No
Brain-Nucleusaccumbens(basalganglia)	198	PPIA	ENSG00000196262.13	7	44796680	44824564	0.000204962	0.00271964	0.940011	18209	0.998926	No
Brain-Nucleusaccumbens(basalganglia)	198	H2AFV	ENSG00000105968.18	7	44826791	44848083	0.00437216	0.00240382	0.0706354	18209	0.987857	No
Brain-Nucleusaccumbens(basalganglia)	198	PURB	ENSG00000146676.8	7	44876293	44884952	-0.000156096	0.00241575	0.948553	18209	0.998926	No
Brain-Nucleusaccumbens(basalganglia)	198	MYO1G	ENSG00000136286.14	7	44962662	44979098	0.00509784	0.0103491	0.622919	18209	0.995814	No
Brain-Nucleusaccumbens(basalganglia)	198	SNHG15	ENSG00000232956.8	7	44983023	44986961	-0.000968701	0.00398051	0.808009	18209	0.998926	No
Brain-Nucleusaccumbens(basalganglia)	198	CCM2	ENSG00000136280.15	7	44999475	45076469	-0.000316056	0.00286648	0.91233	18209	0.998926	No
Brain-Nucleusaccumbens(basalganglia)	198	NACAD	ENSG00000136274.8	7	45080438	45088914	0.000617938	0.00242416	0.799092	18209	0.998926	No
Brain-Nucleusaccumbens(basalganglia)	198	TBRG4	ENSG00000136270.13	7	45100100	45112047	-0.00076567	0.00229707	0.739286	18209	0.99821	No
Brain-Nucleusaccumbens(basalganglia)	198	RAMP3	ENSG00000122679.8	7	45157791	45186302	-0.000395845	0.00981983	0.967891	18209	0.998926	No
Brain-Nucleusaccumbens(basalganglia)	198	ADCY1	ENSG00000164742.14	7	45574140	45723116	0.00104338	0.00700745	0.881806	18209	0.998926	No
Brain-Nucleusaccumbens(basalganglia)	198	IGFBP1	ENSG00000146678.9	7	45888357	45893668	-0.0505785	0.0230116	0.0292574	18209	0.987857	No
Brain-Nucleusaccumbens(basalganglia)	198	IGFBP3	ENSG00000146674.14	7	45912245	45921874	-0.0120387	0.01523	0.430321	18209	0.994582	No
Brain-Nucleusaccumbens(basalganglia)	198	TNS3	ENSG00000136205.16	7	47275154	47582558	-0.00404545	0.00417	0.333312	18209	0.994582	No
Brain-Nucleusaccumbens(basalganglia)	198	LINC01447	ENSG00000236078.1	7	47621939	47629893	-0.00453401	0.0212615	0.831379	18209	0.998926	No
Brain-Nucleusaccumbens(basalganglia)	198	HUS1	ENSG00000136273.11	7	47695730	47979581	-0.00628398	0.00281026	0.0266026	18209	0.987857	No
Brain-Nucleusaccumbens(basalganglia)	198	PKD1L1	ENSG00000158683.7	7	47774652	47948491	0.00228046	0.00691253	0.741866	18209	0.99821	No
Brain-Nucleusaccumbens(basalganglia)	198	SUN3	ENSG00000164744.12	7	47987148	48029119	-0.000332378	0.0146133	0.98188	18209	0.999109	No
Brain-Nucleusaccumbens(basalganglia)	198	C7orf57	ENSG00000164746.13	7	48035511	48061304	-0.00223875	0.00957377	0.815379	18209	0.998926	No
Brain-Nucleusaccumbens(basalganglia)	198	UPP1	ENSG00000183696.13	7	48088628	48108733	-0.000485494	0.00404714	0.904652	18209	0.998926	No
Brain-Nucleusaccumbens(basalganglia)	198	ABCA13	ENSG00000179869.14	7	48171458	48647496	0.00846673	0.0164618	0.607669	18209	0.995814	No
Brain-Nucleusaccumbens(basalganglia)	198	VWC2	ENSG00000188730.4	7	49773661	49921950	-0.00543629	0.00734583	0.460255	18209	0.994582	No
Brain-Nucleusaccumbens(basalganglia)	198	C7orf72	ENSG00000164500.6	7	50096036	50159830	0.000959388	0.0119688	0.936203	18209	0.998926	No
Brain-Nucleusaccumbens(basalganglia)	198	IKZF1	ENSG00000185811.16	7	50304124	50405101	-0.00423793	0.00680576	0.534289	18209	0.995814	No
Brain-Nucleusaccumbens(basalganglia)	198	FIGNL1	ENSG00000132436.11	7	50444128	50450390	-0.0036394	0.00386206	0.347306	18209	0.994582	No
Brain-Nucleusaccumbens(basalganglia)	198	DDC	ENSG00000132437.17	7	50458436	50565457	0.00283527	0.00987262	0.774308	18209	0.998507	No
Brain-Nucleusaccumbens(basalganglia)	198	GRB10	ENSG00000106070.17	7	50590063	50793462	-0.00585488	0.00328975	0.0768454	18209	0.987857	No
Brain-Nucleusaccumbens(basalganglia)	198	COBL	ENSG00000106078.17	7	51016212	51316818	-0.000673164	0.00400395	0.866678	18209	0.998926	No
Brain-Nucleusaccumbens(basalganglia)	198	RP4-718N17.2	ENSG00000229403.1	7	51614251	51630870	0.0240489	0.0191228	0.210202	18209	0.992553	No
Brain-Nucleusaccumbens(basalganglia)	198	LINC01445	ENSG00000231427.5	7	54330697	54349849	0.0066682	0.0174555	0.702914	18209	0.998059	No
Brain-Nucleusaccumbens(basalganglia)	198	VSTM2A	ENSG00000170419.10	7	54542325	54571080	0.00252106	0.0043716	0.564885	18209	0.995814	No
Brain-Nucleusaccumbens(basalganglia)	198	SEC61G	ENSG00000132432.13	7	54752250	54759974	-0.00507606	0.00379106	0.182312	18209	0.99245	No
Brain-Nucleusaccumbens(basalganglia)	198	EGFR	ENSG00000146648.17	7	55019021	55211628	-0.000494142	0.00390584	0.89947	18209	0.998926	No
Brain-Nucleusaccumbens(basalganglia)	198	LANCL2	ENSG00000132434.9	7	55365448	55433742	0.00271828	0.00300488	0.366902	18209	0.994582	No
Brain-Nucleusaccumbens(basalganglia)	198	VOPP1	ENSG00000154978.12	7	55436056	55572988	-0.00248498	0.00273464	0.364748	18209	0.994582	No
Brain-Nucleusaccumbens(basalganglia)	198	RP11-310H4.2	ENSG00000233977.1	7	55592074	55593193	-0.00221684	0.0211696	0.916719	18209	0.998926	No
Brain-Nucleusaccumbens(basalganglia)	198	ZNF713	ENSG00000178665.14	7	55887475	55942225	-0.00553102	0.0077521	0.47649	18209	0.994582	No
Brain-Nucleusaccumbens(basalganglia)	198	GBAS	ENSG00000146729.9	7	55951793	56000181	-0.00122305	0.00253728	0.630383	18209	0.995814	No
Brain-Nucleusaccumbens(basalganglia)	198	MRPS17	ENSG00000239789.5	7	55951963	55956501	-0.00140454	0.00235429	0.551551	18209	0.995814	No
Brain-Nucleusaccumbens(basalganglia)	198	PSPH	ENSG00000146733.13	7	56011051	56051604	-0.00131231	0.00362125	0.717494	18209	0.998059	No
Brain-Nucleusaccumbens(basalganglia)	198	CCT6A	ENSG00000146731.10	7	56051630	56063989	-0.003103	0.00219746	0.159692	18209	0.99245	No
Brain-Nucleusaccumbens(basalganglia)	198	SUMF2	ENSG00000129103.17	7	56064002	56080282	0.000496323	0.00251066	0.843519	18209	0.998926	No
Brain-Nucleusaccumbens(basalganglia)	198	PHKG1	ENSG00000164776.9	7	56080671	56092996	0.00205988	0.00613617	0.7375	18209	0.99821	No
Brain-Nucleusaccumbens(basalganglia)	198	CHCHD2	ENSG00000106153.12	7	56101569	56106576	-0.00290322	0.00266782	0.277978	18209	0.994582	No
Brain-Nucleusaccumbens(basalganglia)	198	NUPR2	ENSG00000185290.3	7	56114681	56116400	-0.00232499	0.00975604	0.811916	18209	0.998926	No
Brain-Nucleusaccumbens(basalganglia)	198	RP11-340I6.8	ENSG00000226581.1	7	63900823	63917994	0.0139001	0.0150773	0.357833	18209	0.994582	No
Brain-Nucleusaccumbens(basalganglia)	198	ZNF727	ENSG00000214652.5	7	64045443	64078549	0.00635532	0.015835	0.688652	18209	0.99723	No
Brain-Nucleusaccumbens(basalganglia)	198	ZNF736	ENSG00000234444.9	7	64307459	64354860	0.00183414	0.00346577	0.597322	18209	0.995814	No
Brain-Nucleusaccumbens(basalganglia)	198	ZNF680	ENSG00000173041.11	7	64519884	64563106	0.00641017	0.00417768	0.126731	18209	0.99245	No
Brain-Nucleusaccumbens(basalganglia)	198	ZNF107	ENSG00000196247.11	7	64666083	64711582	0.00436174	0.00366899	0.236114	18209	0.994582	No
Brain-Nucleusaccumbens(basalganglia)	198	ZNF138	ENSG00000197008.9	7	64794388	64833681	-0.00393099	0.00489535	0.423055	18209	0.994582	No
Brain-Nucleusaccumbens(basalganglia)	198	ZNF273	ENSG00000198039.11	7	64870172	64930966	0.00214251	0.0034246	0.532372	18209	0.995814	No
Brain-Nucleusaccumbens(basalganglia)	198	ZNF117	ENSG00000152926.14	7	64971776	64990808	-0.000948201	0.00450191	0.833426	18209	0.998926	No
Brain-Nucleusaccumbens(basalganglia)	198	ERV3-1	ENSG00000213462.4	7	64991037	65006743	0.00738936	0.00795002	0.353916	18209	0.994582	No
Brain-Nucleusaccumbens(basalganglia)	198	ZNF92	ENSG00000146757.13	7	65373799	65401135	0.0064777	0.00342209	0.0600114	18209	0.987857	No
Brain-Nucleusaccumbens(basalganglia)	198	RP11-479O9.4	ENSG00000272693.3	7	65647010	65770810	-0.00894517	0.00995145	0.369944	18209	0.994582	No
Brain-Nucleusaccumbens(basalganglia)	198	VKORC1L1	ENSG00000196715.5	7	65873267	65959563	-0.00282557	0.00208635	0.177371	18209	0.99245	No
Brain-Nucleusaccumbens(basalganglia)	198	GUSB	ENSG00000169919.16	7	65960684	65982314	-0.00271669	0.00229658	0.238434	18209	0.994582	No
Brain-Nucleusaccumbens(basalganglia)	198	ASL	ENSG00000126522.16	7	66075798	66093558	0.00227244	0.00347548	0.514063	18209	0.995572	No
Brain-Nucleusaccumbens(basalganglia)	198	CRCP	ENSG00000241258.6	7	66114604	66154568	-0.00242494	0.00214655	0.260143	18209	0.994582	No
Brain-Nucleusaccumbens(basalganglia)	198	TPST1	ENSG00000169902.13	7	66205199	66420543	-0.000838225	0.00525201	0.873379	18209	0.998926	No
Brain-Nucleusaccumbens(basalganglia)	198	GS1-124K5.4	ENSG00000237310.1	7	66493706	66495474	-0.00294227	0.00504298	0.560344	18209	0.995814	No
Brain-Nucleusaccumbens(basalganglia)	198	KCTD7	ENSG00000243335.9	7	66628767	66649067	0.00168692	0.0026707	0.528443	18209	0.995814	No
Brain-Nucleusaccumbens(basalganglia)	198	RABGEF1	ENSG00000154710.16	7	66682164	66808064	0.00963212	0.0052975	0.0707282	18209	0.987857	No
Brain-Nucleusaccumbens(basalganglia)	198	RP11-458F8.4	ENSG00000273142.1	7	66902857	66906297	-0.00669896	0.00584908	0.25364	18209	0.994582	No
Brain-Nucleusaccumbens(basalganglia)	198	TMEM248	ENSG00000106609.16	7	66921225	66958551	0.00107396	0.00210113	0.609899	18209	0.995814	No
Brain-Nucleusaccumbens(basalganglia)	198	SBDS	ENSG00000126524.9	7	66987677	66995601	-0.00419972	0.00216178	0.0536467	18209	0.987857	No
Brain-Nucleusaccumbens(basalganglia)	198	TYW1	ENSG00000198874.12	7	66995173	67239519	-0.00532042	0.00432709	0.220502	18209	0.994582	No
Brain-Nucleusaccumbens(basalganglia)	198	RP11-166O4.6	ENSG00000273448.1	7	67333047	67334383	0.00863553	0.0102758	0.401839	18209	0.994582	No
Brain-Nucleusaccumbens(basalganglia)	198	LINC01372	ENSG00000235475.1	7	67335976	67340024	-0.00247178	0.00787887	0.754104	18209	0.99821	No
Brain-Nucleusaccumbens(basalganglia)	198	RP4-736H5.3	ENSG00000233423.1	7	67691058	67697029	0.0155761	0.0204269	0.446767	18209	0.994582	No
Brain-Nucleusaccumbens(basalganglia)	198	RP5-942I16.1	ENSG00000234215.2	7	69595958	69597448	-0.010434	0.0145809	0.475191	18209	0.994582	No
Brain-Nucleusaccumbens(basalganglia)	198	AUTS2	ENSG00000158321.15	7	69598919	70793068	0.000972555	0.00340378	0.775422	18209	0.998507	No
Brain-Nucleusaccumbens(basalganglia)	198	WBSCR17	ENSG00000185274.11	7	71132169	71713600	0.00212799	0.00453945	0.639809	18209	0.995814	No
Brain-Nucleusaccumbens(basalganglia)	198	CALN1	ENSG00000183166.10	7	71779491	72447151	0.00441527	0.00451372	0.329323	18209	0.994582	No
Brain-Nucleusaccumbens(basalganglia)	198	TYW1B	ENSG00000277149.4	7	72558744	72828198	0.00281062	0.0108289	0.795516	18209	0.998926	No
Brain-Nucleusaccumbens(basalganglia)	198	POM121	ENSG00000196313.11	7	72879365	72951440	-0.00210568	0.00325937	0.519096	18209	0.995814	No
Brain-Nucleusaccumbens(basalganglia)	198	TRIM74	ENSG00000155428.12	7	72959485	72969466	-0.0135237	0.0145374	0.353506	18209	0.994582	No
Brain-Nucleusaccumbens(basalganglia)	198	NSUN5	ENSG00000130305.16	7	73302517	73308867	0.00245455	0.00251634	0.330678	18209	0.994582	No
Brain-Nucleusaccumbens(basalganglia)	198	TRIM50	ENSG00000146755.10	7	73312539	73328082	-0.00209262	0.0206009	0.919206	18209	0.998926	No
Brain-Nucleusaccumbens(basalganglia)	198	FZD9	ENSG00000188763.4	7	73433783	73436120	-0.0132367	0.00516503	0.0112213	18209	0.987857	No
Brain-Nucleusaccumbens(basalganglia)	198	BAZ1B	ENSG00000009954.10	7	73440398	73522278	0.00176584	0.0024084	0.464412	18209	0.994582	No
Brain-Nucleusaccumbens(basalganglia)	198	BCL7B	ENSG00000106635.7	7	73536356	73558002	-0.00224114	0.00208875	0.284758	18209	0.994582	No
Brain-Nucleusaccumbens(basalganglia)	198	TBL2	ENSG00000106638.15	7	73568932	73578791	-0.00178981	0.00282033	0.526506	18209	0.995814	No
Brain-Nucleusaccumbens(basalganglia)	198	MLXIPL	ENSG00000009950.15	7	73593194	73624543	-0.00460875	0.0057996	0.427877	18209	0.994582	No
Brain-Nucleusaccumbens(basalganglia)	198	VPS37D	ENSG00000176428.5	7	73667825	73672112	-0.000621161	0.00315484	0.84414	18209	0.998926	No
Brain-Nucleusaccumbens(basalganglia)	198	DNAJC30	ENSG00000176410.7	7	73680969	73683453	-0.00265039	0.00310955	0.395185	18209	0.994582	No
Brain-Nucleusaccumbens(basalganglia)	198	WBSCR22	ENSG00000071462.11	7	73683568	73705149	0.00167597	0.00195892	0.393406	18209	0.994582	No
Brain-Nucleusaccumbens(basalganglia)	198	STX1A	ENSG00000106089.11	7	73699206	73719659	-0.00955588	0.00501304	0.0582533	18209	0.987857	No
Brain-Nucleusaccumbens(basalganglia)	198	ABHD11	ENSG00000106077.18	7	73736094	73738867	-0.00325052	0.00347986	0.351535	18209	0.994582	No
Brain-Nucleusaccumbens(basalganglia)	198	CLDN3	ENSG00000165215.6	7	73768997	73770270	-0.0218267	0.0190018	0.252254	18209	0.994582	No
Brain-Nucleusaccumbens(basalganglia)	198	CLDN4	ENSG00000189143.9	7	73799542	73832693	-0.00294593	0.0131339	0.822784	18209	0.998926	No
Brain-Nucleusaccumbens(basalganglia)	198	WBSCR27	ENSG00000165171.10	7	73834590	73842535	0.0100985	0.0153856	0.51245	18209	0.995572	No
Brain-Nucleusaccumbens(basalganglia)	198	ELN	ENSG00000049540.16	7	74027789	74069907	0.0081654	0.00550912	0.140086	18209	0.99245	No
Brain-Nucleusaccumbens(basalganglia)	198	LIMK1	ENSG00000106683.14	7	74082933	74122525	0.00178487	0.00326636	0.585456	18209	0.995814	No
Brain-Nucleusaccumbens(basalganglia)	198	EIF4H	ENSG00000106682.14	7	74174245	74197101	-0.00011831	0.00176935	0.946764	18209	0.998926	No
Brain-Nucleusaccumbens(basalganglia)	198	LAT2	ENSG00000086730.16	7	74199652	74229834	0.000299274	0.00421728	0.943507	18209	0.998926	No
Brain-Nucleusaccumbens(basalganglia)	198	RFC2	ENSG00000049541.10	7	74231499	74254458	0.00218902	0.0026745	0.414191	18209	0.994582	No
Brain-Nucleusaccumbens(basalganglia)	198	CLIP2	ENSG00000106665.15	7	74289475	74405943	0.00231688	0.00279896	0.408925	18209	0.994582	No
Brain-Nucleusaccumbens(basalganglia)	198	GTF2IRD1	ENSG00000006704.10	7	74453790	74602604	0.000898186	0.00263291	0.733407	18209	0.998059	No
Brain-Nucleusaccumbens(basalganglia)	198	GTF2I	ENSG00000263001.5	7	74657667	74760692	-0.00854883	0.0043622	0.0516041	18209	0.987857	No
Brain-Nucleusaccumbens(basalganglia)	198	NCF1	ENSG00000158517.13	7	74773962	74789313	0.000276526	0.0110795	0.980117	18209	0.999001	No
Brain-Nucleusaccumbens(basalganglia)	198	GTF2IRD2	ENSG00000196275.13	7	74796144	74851551	-0.00637583	0.0072998	0.383622	18209	0.994582	No
Brain-Nucleusaccumbens(basalganglia)	198	GATSL2	ENSG00000274070.1	7	74964818	75024798	0.00785242	0.00642785	0.223483	18209	0.994582	No
Brain-Nucleusaccumbens(basalganglia)	198	RCC1L	ENSG00000274523.4	7	75027122	75074228	0.00313149	0.00207594	0.133227	18209	0.99245	No
Brain-Nucleusaccumbens(basalganglia)	198	GTF2IRD2B	ENSG00000174428.16	7	75092573	75149817	-0.00232221	0.00473495	0.624433	18209	0.995814	No
Brain-Nucleusaccumbens(basalganglia)	198	TRIM73	ENSG00000178809.11	7	75395435	75410225	-0.00498594	0.00951538	0.600947	18209	0.995814	No
Brain-Nucleusaccumbens(basalganglia)	198	POM121C	ENSG00000272391.5	7	75416790	75486271	-0.00221704	0.00223361	0.322276	18209	0.994582	No
Brain-Nucleusaccumbens(basalganglia)	198	SPDYE5	ENSG00000170092.14	7	75493625	75504304	-0.0165002	0.0122312	0.179061	18209	0.99245	No
Brain-Nucleusaccumbens(basalganglia)	198	HIP1	ENSG00000127946.16	7	75533300	75738962	-0.00304829	0.0032485	0.349341	18209	0.994582	No
Brain-Nucleusaccumbens(basalganglia)	198	RHBDD2	ENSG00000005486.16	7	75842602	75888926	0.00239329	0.00260772	0.359995	18209	0.994582	No
Brain-Nucleusaccumbens(basalganglia)	198	POR	ENSG00000127948.15	7	75899200	75986836	-0.00125041	0.00236298	0.597356	18209	0.995814	No
Brain-Nucleusaccumbens(basalganglia)	198	TMEM120A	ENSG00000189077.10	7	75986856	75994659	0.00150019	0.00220191	0.496568	18209	0.994582	No
Brain-Nucleusaccumbens(basalganglia)	198	STYXL1	ENSG00000127952.16	7	75996338	76048004	-0.00201705	0.00325996	0.536891	18209	0.995814	No
Brain-Nucleusaccumbens(basalganglia)	198	MDH2	ENSG00000146701.11	7	76048051	76067508	-0.00178852	0.00220304	0.41798	18209	0.994582	No
Brain-Nucleusaccumbens(basalganglia)	198	SRRM3	ENSG00000177679.15	7	76201900	76287286	0.00286018	0.00354588	0.420974	18209	0.994582	No
Brain-Nucleusaccumbens(basalganglia)	198	HSPB1	ENSG00000106211.8	7	76302544	76304295	0.0126959	0.00879733	0.150754	18209	0.99245	No
Brain-Nucleusaccumbens(basalganglia)	198	YWHAG	ENSG00000170027.6	7	76326794	76359031	0.000334023	0.00231952	0.885661	18209	0.998926	No
Brain-Nucleusaccumbens(basalganglia)	198	SSC4D	ENSG00000146700.8	7	76389334	76409695	0.00192316	0.00611127	0.753369	18209	0.99821	No
Brain-Nucleusaccumbens(basalganglia)	198	ZP3	ENSG00000188372.14	7	76424907	76442071	0.0125102	0.0102635	0.224511	18209	0.994582	No
Brain-Nucleusaccumbens(basalganglia)	198	DTX2	ENSG00000091073.19	7	76461676	76505994	-0.00367355	0.00329566	0.266514	18209	0.994582	No
Brain-Nucleusaccumbens(basalganglia)	198	UPK3B	ENSG00000243566.6	7	76510428	76516521	0.005866	0.0123318	0.634892	18209	0.995814	No
Brain-Nucleusaccumbens(basalganglia)	198	POMZP3	ENSG00000146707.14	7	76609986	76625683	0.0173176	0.011159	0.122486	18209	0.99245	No
Brain-Nucleusaccumbens(basalganglia)	198	CCDC146	ENSG00000135205.14	7	77122434	77329533	-0.00445993	0.00474952	0.349003	18209	0.994582	No
Brain-Nucleusaccumbens(basalganglia)	198	FGL2	ENSG00000127951.6	7	77193371	77199848	0.00748024	0.00847822	0.378824	18209	0.994582	No
Brain-Nucleusaccumbens(basalganglia)	198	GSAP	ENSG00000186088.15	7	77310751	77416400	0.00111218	0.00509123	0.827332	18209	0.998926	No
Brain-Nucleusaccumbens(basalganglia)	198	PTPN12	ENSG00000127947.15	7	77537275	77640071	-0.00105081	0.00293281	0.720552	18209	0.998059	No
Brain-Nucleusaccumbens(basalganglia)	198	APTR	ENSG00000214293.8	7	77657660	77696265	0.00162361	0.00387429	0.675674	18209	0.995814	No
Brain-Nucleusaccumbens(basalganglia)	198	RSBN1L	ENSG00000187257.15	7	77696443	77783022	0.00370156	0.00287573	0.199725	18209	0.99245	No
Brain-Nucleusaccumbens(basalganglia)	198	TMEM60	ENSG00000135211.5	7	77793728	77798580	-0.00150499	0.00326152	0.645054	18209	0.995814	No
Brain-Nucleusaccumbens(basalganglia)	198	PHTF2	ENSG00000006576.16	7	77798792	77957503	0.00574189	0.00341224	0.0941994	18209	0.99245	No
Brain-Nucleusaccumbens(basalganglia)	198	MAGI2	ENSG00000187391.19	7	78017057	79453574	5.56275e-05	0.00264674	0.983256	18209	0.999109	No
Brain-Nucleusaccumbens(basalganglia)	198	GNAI1	ENSG00000127955.15	7	80133955	80219402	-0.00411766	0.00286924	0.153032	18209	0.99245	No
Brain-Nucleusaccumbens(basalganglia)	198	CD36	ENSG00000135218.17	7	80369575	80677008	0.00794185	0.0138176	0.566185	18209	0.995814	No
Brain-Nucleusaccumbens(basalganglia)	198	SEMA3C	ENSG00000075223.13	7	80742538	80922359	0.00769718	0.0127733	0.547551	18209	0.995814	No
Brain-Nucleusaccumbens(basalganglia)	198	HGF	ENSG00000019991.15	7	81699006	81770438	-0.000657387	0.0089515	0.94154	18209	0.998926	No
Brain-Nucleusaccumbens(basalganglia)	198	CACNA2D1	ENSG00000153956.15	7	81946444	82443798	0.00465731	0.0034688	0.181122	18209	0.99245	No
Brain-Nucleusaccumbens(basalganglia)	198	PCLO	ENSG00000186472.19	7	82754013	83162930	-0.00523088	0.00365905	0.154612	18209	0.99245	No
Brain-Nucleusaccumbens(basalganglia)	198	SEMA3E	ENSG00000170381.12	7	83363906	83649010	-0.0251421	0.0121786	0.0404419	18209	0.987857	No
Brain-Nucleusaccumbens(basalganglia)	198	SEMA3A	ENSG00000075213.10	7	83955777	84492724	0.00202493	0.00568749	0.722243	18209	0.998059	No
Brain-Nucleusaccumbens(basalganglia)	198	SEMA3D	ENSG00000153993.13	7	84995553	85186855	0.009131	0.0123458	0.460526	18209	0.994582	No
Brain-Nucleusaccumbens(basalganglia)	198	GRM3	ENSG00000198822.10	7	86643914	86864884	-0.00538223	0.00546826	0.326335	18209	0.994582	No
Brain-Nucleusaccumbens(basalganglia)	198	KIAA1324L	ENSG00000164659.14	7	86876906	87059699	-0.000593013	0.00341329	0.862272	18209	0.998926	No
Brain-Nucleusaccumbens(basalganglia)	198	CTA-254O6.1	ENSG00000261462.1	7	87109539	87111282	-0.00743642	0.009889	0.453062	18209	0.994582	No
Brain-Nucleusaccumbens(basalganglia)	198	DMTF1	ENSG00000135164.18	7	87152421	87196159	-0.00110937	0.00264507	0.675427	18209	0.995814	No
Brain-Nucleusaccumbens(basalganglia)	198	TMEM243	ENSG00000135185.11	7	87196338	87220587	-0.00533473	0.00346508	0.125461	18209	0.99245	No
Brain-Nucleusaccumbens(basalganglia)	198	TP53TG1	ENSG00000182165.17	7	87325225	87345515	-0.00409498	0.00372114	0.272633	18209	0.994582	No
Brain-Nucleusaccumbens(basalganglia)	198	CROT	ENSG00000005469.11	7	87345681	87399795	-0.000698063	0.00275285	0.800118	18209	0.998926	No
Brain-Nucleusaccumbens(basalganglia)	198	ABCB4	ENSG00000005471.15	7	87401697	87480435	0.00241581	0.0149019	0.871402	18209	0.998926	No
Brain-Nucleusaccumbens(basalganglia)	198	ABCB1	ENSG00000085563.14	7	87503633	87713323	-0.0032947	0.00638301	0.606386	18209	0.995814	No
Brain-Nucleusaccumbens(basalganglia)	198	RUNDC3B	ENSG00000105784.15	7	87627548	87832296	0.00166426	0.00385428	0.666419	18209	0.995814	No
Brain-Nucleusaccumbens(basalganglia)	198	SLC25A40	ENSG00000075303.12	7	87833568	87876215	0.00283172	0.0030908	0.360828	18209	0.994582	No
Brain-Nucleusaccumbens(basalganglia)	198	DBF4	ENSG00000006634.7	7	87876358	87909541	-0.000687093	0.00409403	0.866911	18209	0.998926	No
Brain-Nucleusaccumbens(basalganglia)	198	ADAM22	ENSG00000008277.14	7	87934143	88202889	0.00808587	0.00280967	0.0044996	18209	0.936691	No
Brain-Nucleusaccumbens(basalganglia)	198	SRI	ENSG00000075142.13	7	88205118	88226993	0.00145802	0.0024426	0.551332	18209	0.995814	No
Brain-Nucleusaccumbens(basalganglia)	198	STEAP4	ENSG00000127954.12	7	88270892	88306891	0.00642651	0.0125762	0.609987	18209	0.995814	No
Brain-Nucleusaccumbens(basalganglia)	198	RP5-1121E10.2	ENSG00000238358.2	7	90119299	90122890	-0.0325933	0.0159554	0.042566	18209	0.987857	No
Brain-Nucleusaccumbens(basalganglia)	198	STEAP1	ENSG00000164647.8	7	90154375	90164829	-0.0142159	0.0104826	0.17679	18209	0.99245	No
Brain-Nucleusaccumbens(basalganglia)	198	STEAP2	ENSG00000157214.13	7	90167590	90238137	0.00431458	0.00428565	0.315437	18209	0.994582	No
Brain-Nucleusaccumbens(basalganglia)	198	CFAP69	ENSG00000105792.19	7	90245174	90311063	-0.000800919	0.00399034	0.841154	18209	0.998926	No
Brain-Nucleusaccumbens(basalganglia)	198	AC002064.5	ENSG00000225498.1	7	90312496	90322592	-0.0151306	0.0233569	0.517959	18209	0.995814	No
Brain-Nucleusaccumbens(basalganglia)	198	CTB-16J4.1	ENSG00000283267.1	7	90316503	90321308	0.0137177	0.0106359	0.198827	18209	0.99245	No
Brain-Nucleusaccumbens(basalganglia)	198	GTPBP10	ENSG00000105793.15	7	90335223	90391455	-0.000708139	0.00246565	0.774296	18209	0.998507	No
Brain-Nucleusaccumbens(basalganglia)	198	CLDN12	ENSG00000157224.15	7	90383721	90513402	-0.00236089	0.00276389	0.39416	18209	0.994582	No
Brain-Nucleusaccumbens(basalganglia)	198	CDK14	ENSG00000058091.16	7	90563735	91210590	0.00162056	0.0031056	0.602452	18209	0.995814	No
Brain-Nucleusaccumbens(basalganglia)	198	FZD1	ENSG00000157240.3	7	91264364	91271326	0.00281783	0.00454901	0.536429	18209	0.995814	No
Brain-Nucleusaccumbens(basalganglia)	198	MTERF1	ENSG00000127989.13	7	91692008	91880720	-0.00572782	0.00418099	0.172442	18209	0.99245	No
Brain-Nucleusaccumbens(basalganglia)	198	AKAP9	ENSG00000127914.16	7	91940867	92110673	-0.00126101	0.00276939	0.649426	18209	0.995814	No
Brain-Nucleusaccumbens(basalganglia)	198	CYP51A1	ENSG00000001630.15	7	92112151	92142952	-0.0255351	0.0108392	0.0195834	18209	0.987857	No
Brain-Nucleusaccumbens(basalganglia)	198	LRRD1	ENSG00000240720.7	7	92141643	92165276	-0.0104365	0.0105632	0.324509	18209	0.994582	No
Brain-Nucleusaccumbens(basalganglia)	198	KRIT1	ENSG00000001631.15	7	92198969	92246166	-0.00130247	0.00236787	0.582977	18209	0.995814	No
Brain-Nucleusaccumbens(basalganglia)	198	ANKIB1	ENSG00000001629.9	7	92246234	92401384	-0.00155076	0.00204068	0.448318	18209	0.994582	No
Brain-Nucleusaccumbens(basalganglia)	198	GATAD1	ENSG00000157259.6	7	92447453	92458836	0.00304835	0.00287047	0.289706	18209	0.994582	No
Brain-Nucleusaccumbens(basalganglia)	198	ERVW-1	ENSG00000242950.6	7	92468380	92477986	0.00458404	0.016303	0.778904	18209	0.998684	No
Brain-Nucleusaccumbens(basalganglia)	198	PEX1	ENSG00000127980.15	7	92487020	92528531	-0.00024521	0.00293955	0.933614	18209	0.998926	No
Brain-Nucleusaccumbens(basalganglia)	198	RBM48	ENSG00000127993.15	7	92528773	92538005	-0.00204955	0.00395322	0.604795	18209	0.995814	No
Brain-Nucleusaccumbens(basalganglia)	198	FAM133B	ENSG00000234545.7	7	92560793	92590394	0.00271707	0.00355249	0.445393	18209	0.994582	No
Brain-Nucleusaccumbens(basalganglia)	198	CDK6	ENSG00000105810.9	7	92604921	92836594	-0.0048538	0.00441093	0.272659	18209	0.994582	No
Brain-Nucleusaccumbens(basalganglia)	198	SAMD9	ENSG00000205413.7	7	93099513	93118023	-0.00158944	0.0070241	0.821243	18209	0.998926	No
Brain-Nucleusaccumbens(basalganglia)	198	SAMD9L	ENSG00000177409.11	7	93130055	93148369	6.34415e-05	0.00667752	0.99243	18209	0.999109	No
Brain-Nucleusaccumbens(basalganglia)	198	HEPACAM2	ENSG00000188175.9	7	93188586	93226524	-0.00704845	0.0202495	0.728196	18209	0.998059	No
Brain-Nucleusaccumbens(basalganglia)	198	VPS50	ENSG00000004766.15	7	93232340	93361121	0.000141644	0.00250121	0.954904	18209	0.998926	No
Brain-Nucleusaccumbens(basalganglia)	198	CALCR	ENSG00000004948.13	7	93424487	93574730	-0.00623269	0.0211349	0.768418	18209	0.998304	No
Brain-Nucleusaccumbens(basalganglia)	198	TFPI2	ENSG00000105825.11	7	93885397	93890912	0.0145491	0.0134245	0.279949	18209	0.994582	No
Brain-Nucleusaccumbens(basalganglia)	198	GNG11	ENSG00000127920.5	7	93921699	93928610	-0.00597787	0.0045232	0.188016	18209	0.99245	No
Brain-Nucleusaccumbens(basalganglia)	198	BET1	ENSG00000105829.11	7	93962762	94004382	-0.00467677	0.002953	0.11505	18209	0.99245	No
Brain-Nucleusaccumbens(basalganglia)	198	COL1A2	ENSG00000164692.17	7	94394561	94431232	0.0054435	0.00694106	0.43395	18209	0.994582	No
Brain-Nucleusaccumbens(basalganglia)	198	CASD1	ENSG00000127995.16	7	94509219	94557019	0.000577982	0.00269095	0.830182	18209	0.998926	No
Brain-Nucleusaccumbens(basalganglia)	198	SGCE	ENSG00000127990.15	7	94585230	94656209	-0.00567759	0.00300653	0.060615	18209	0.987857	No
Brain-Nucleusaccumbens(basalganglia)	198	PEG10	ENSG00000242265.5	7	94656325	94669695	-0.00896802	0.00584346	0.126651	18209	0.99245	No
Brain-Nucleusaccumbens(basalganglia)	198	PPP1R9A	ENSG00000158528.11	7	94907202	95296415	0.00166329	0.00248464	0.504098	18209	0.994582	No
Brain-Nucleusaccumbens(basalganglia)	198	AC002429.5	ENSG00000236197.3	7	95035731	95214332	-0.00741781	0.00663372	0.265007	18209	0.994582	No
Brain-Nucleusaccumbens(basalganglia)	198	PON1	ENSG00000005421.8	7	95297676	95324707	0.00420601	0.00847311	0.620235	18209	0.995814	No
Brain-Nucleusaccumbens(basalganglia)	198	PON3	ENSG00000105852.10	7	95359944	95396363	-0.015353	0.00859948	0.0759286	18209	0.987857	No
Brain-Nucleusaccumbens(basalganglia)	198	PON2	ENSG00000105854.12	7	95404863	95435329	-0.0038866	0.00360184	0.282038	18209	0.994582	No
Brain-Nucleusaccumbens(basalganglia)	198	ASB4	ENSG00000005981.12	7	95478444	95540232	-0.00608234	0.00816288	0.457192	18209	0.994582	No
Brain-Nucleusaccumbens(basalganglia)	198	PDK4	ENSG00000004799.7	7	95583499	95596491	-0.0114323	0.00791563	0.15044	18209	0.99245	No
Brain-Nucleusaccumbens(basalganglia)	198	DYNC1I1	ENSG00000158560.14	7	95772506	96110322	0.00261697	0.00300635	0.385224	18209	0.994582	No
Brain-Nucleusaccumbens(basalganglia)	198	SLC25A13	ENSG00000004864.13	7	96120220	96322147	0.00202933	0.00333233	0.543321	18209	0.995814	No
Brain-Nucleusaccumbens(basalganglia)	198	SEM1	ENSG00000127922.9	7	96481626	96709891	-0.00169739	0.00328495	0.606003	18209	0.995814	No
Brain-Nucleusaccumbens(basalganglia)	198	DLX6	ENSG00000006377.10	7	97005548	97011039	0.0037279	0.00476187	0.434758	18209	0.994582	No
Brain-Nucleusaccumbens(basalganglia)	198	DLX5	ENSG00000105880.4	7	97020392	97025097	-0.0076163	0.00587046	0.196194	18209	0.99245	No
Brain-Nucleusaccumbens(basalganglia)	198	SDHAF3	ENSG00000196636.7	7	97116590	97181763	-0.000711381	0.00351493	0.839847	18209	0.998926	No
Brain-Nucleusaccumbens(basalganglia)	198	TAC1	ENSG00000006128.11	7	97731908	97740472	0.010374	0.00848978	0.223363	18209	0.994582	No
Brain-Nucleusaccumbens(basalganglia)	198	ASNS	ENSG00000070669.16	7	97852118	97872542	-0.00179483	0.00336267	0.594188	18209	0.995814	No
Brain-Nucleusaccumbens(basalganglia)	198	LMTK2	ENSG00000164715.5	7	98106885	98209633	0.00182983	0.0026164	0.485246	18209	0.994582	No
Brain-Nucleusaccumbens(basalganglia)	198	BHLHA15	ENSG00000180535.3	7	98211427	98212979	-0.0190468	0.0183731	0.301314	18209	0.994582	No
Brain-Nucleusaccumbens(basalganglia)	198	TECPR1	ENSG00000205356.9	7	98214624	98252251	0.00231357	0.00242021	0.340416	18209	0.994582	No
Brain-Nucleusaccumbens(basalganglia)	198	BRI3	ENSG00000164713.9	7	98252379	98310441	-0.000144172	0.00225321	0.949055	18209	0.998926	No
Brain-Nucleusaccumbens(basalganglia)	198	BAIAP2L1	ENSG00000006453.13	7	98291651	98401068	-0.000381229	0.00745967	0.9593	18209	0.998926	No
Brain-Nucleusaccumbens(basalganglia)	198	NPTX2	ENSG00000106236.3	7	98617297	98629868	-0.000141025	0.0105701	0.98937	18209	0.999109	No
Brain-Nucleusaccumbens(basalganglia)	198	TMEM130	ENSG00000166448.14	7	98846488	98870771	-0.000523533	0.00393679	0.894357	18209	0.998926	No
Brain-Nucleusaccumbens(basalganglia)	198	TRRAP	ENSG00000196367.12	7	98877933	99013164	0.00295942	0.00204733	0.150096	18209	0.99245	No
Brain-Nucleusaccumbens(basalganglia)	198	SMURF1	ENSG00000198742.9	7	99027438	99144100	-0.00336113	0.00222459	0.132607	18209	0.99245	No
Brain-Nucleusaccumbens(basalganglia)	198	ARPC1A	ENSG00000241685.9	7	99325910	99366257	-0.000841555	0.00216669	0.698185	18209	0.998059	No
Brain-Nucleusaccumbens(basalganglia)	198	ARPC1B	ENSG00000130429.12	7	99374249	99394801	-0.00127991	0.00354333	0.718371	18209	0.998059	No
Brain-Nucleusaccumbens(basalganglia)	198	PDAP1	ENSG00000106244.12	7	99392048	99408640	-0.00102235	0.00193112	0.597189	18209	0.995814	No
Brain-Nucleusaccumbens(basalganglia)	198	BUD31	ENSG00000106245.10	7	99408830	99416260	-0.00471541	0.00252584	0.0635835	18209	0.987857	No
Brain-Nucleusaccumbens(basalganglia)	198	PTCD1	ENSG00000106246.17	7	99416739	99438916	0.00158426	0.00275236	0.56562	18209	0.995814	No
Brain-Nucleusaccumbens(basalganglia)	198	CPSF4	ENSG00000160917.14	7	99438922	99457371	-0.000307207	0.00242735	0.899432	18209	0.998926	No
Brain-Nucleusaccumbens(basalganglia)	198	ATP5J2	ENSG00000241468.7	7	99448475	99466331	-0.00245235	0.00274024	0.372041	18209	0.994582	No
Brain-Nucleusaccumbens(basalganglia)	198	ZNF789	ENSG00000198556.13	7	99472841	99503650	0.00721698	0.00320498	0.0255708	18209	0.987857	No
Brain-Nucleusaccumbens(basalganglia)	198	ZNF394	ENSG00000160908.14	7	99493240	99500324	0.00520104	0.00304075	0.0889458	18209	0.987857	No
Brain-Nucleusaccumbens(basalganglia)	198	ZKSCAN5	ENSG00000196652.11	7	99504651	99534700	-0.000285784	0.00246237	0.907737	18209	0.998926	No
Brain-Nucleusaccumbens(basalganglia)	198	FAM200A	ENSG00000221909.2	7	99546308	99558405	0.000347055	0.00270155	0.897928	18209	0.998926	No
Brain-Nucleusaccumbens(basalganglia)	198	ZNF655	ENSG00000197343.10	7	99558537	99576453	-0.00297469	0.0018983	0.118905	18209	0.99245	No
Brain-Nucleusaccumbens(basalganglia)	198	GS1-259H13.2	ENSG00000244219.6	7	99598066	99610813	-0.0072171	0.00670629	0.283325	18209	0.994582	No
Brain-Nucleusaccumbens(basalganglia)	198	ZSCAN25	ENSG00000197037.10	7	99616948	99632407	0.00181219	0.00314768	0.565539	18209	0.995814	No
Brain-Nucleusaccumbens(basalganglia)	198	CYP3A5	ENSG00000106258.13	7	99648194	99679998	-0.00442765	0.0113261	0.696327	18209	0.998059	No
Brain-Nucleusaccumbens(basalganglia)	198	CYP3A43	ENSG00000021461.16	7	99828013	99866102	-0.0206767	0.0132398	0.120153	18209	0.99245	No
Brain-Nucleusaccumbens(basalganglia)	198	TRIM4	ENSG00000146833.15	7	99890413	99919600	-6.08922e-05	0.00343658	0.985883	18209	0.999109	No
Brain-Nucleusaccumbens(basalganglia)	198	GJC3	ENSG00000176402.5	7	99923269	99929391	0.0209338	0.010264	0.0428903	18209	0.987857	No
Brain-Nucleusaccumbens(basalganglia)	198	AZGP1	ENSG00000160862.12	7	99966720	99976157	0.00367436	0.0116313	0.752452	18209	0.99821	No
Brain-Nucleusaccumbens(basalganglia)	198	ZKSCAN1	ENSG00000106261.16	7	100015572	100041689	0.00152234	0.0021907	0.488028	18209	0.994582	No
Brain-Nucleusaccumbens(basalganglia)	198	ZSCAN21	ENSG00000166529.14	7	100049774	100065038	-0.000231403	0.00404212	0.954413	18209	0.998926	No
Brain-Nucleusaccumbens(basalganglia)	198	ZNF3	ENSG00000166526.16	7	100069972	100082548	-0.00213692	0.0026831	0.426852	18209	0.994582	No
Brain-Nucleusaccumbens(basalganglia)	198	COPS6	ENSG00000168090.9	7	100088954	100092200	-0.00127195	0.00166178	0.445047	18209	0.994582	No
Brain-Nucleusaccumbens(basalganglia)	198	MCM7	ENSG00000166508.17	7	100092729	100101865	-0.00719414	0.00442918	0.10611	18209	0.99245	No
Brain-Nucleusaccumbens(basalganglia)	198	AP4M1	ENSG00000221838.9	7	100101941	100110345	0.000356548	0.00337954	0.916098	18209	0.998926	No
Brain-Nucleusaccumbens(basalganglia)	198	TAF6	ENSG00000106290.14	7	100109948	100119567	0.00182948	0.00285933	0.523115	18209	0.995814	No
Brain-Nucleusaccumbens(basalganglia)	198	CNPY4	ENSG00000166997.7	7	100119613	100125511	-0.00259912	0.00372154	0.48585	18209	0.994582	No
Brain-Nucleusaccumbens(basalganglia)	198	MBLAC1	ENSG00000214309.4	7	100126694	100128498	-0.000778348	0.00415175	0.851504	18209	0.998926	No
Brain-Nucleusaccumbens(basalganglia)	198	LAMTOR4	ENSG00000188186.10	7	100148907	100155944	0.00113005	0.00194455	0.561892	18209	0.995814	No
Brain-Nucleusaccumbens(basalganglia)	198	C7orf43	ENSG00000146826.16	7	100154420	100158715	-0.00302954	0.00282692	0.285333	18209	0.994582	No
Brain-Nucleusaccumbens(basalganglia)	198	GAL3ST4	ENSG00000197093.10	7	100159244	100168750	-0.00336933	0.00529082	0.525066	18209	0.995814	No
Brain-Nucleusaccumbens(basalganglia)	198	GPC2	ENSG00000213420.7	7	100169606	100177369	-0.00375972	0.00626902	0.549457	18209	0.995814	No
Brain-Nucleusaccumbens(basalganglia)	198	STAG3	ENSG00000066923.17	7	100177563	100220546	-0.00147032	0.00514859	0.775538	18209	0.998507	No
Brain-Nucleusaccumbens(basalganglia)	198	GATS	ENSG00000239521.7	7	100200653	100272218	0.000342695	0.00342377	0.920384	18209	0.998926	No
Brain-Nucleusaccumbens(basalganglia)	198	PVRIG	ENSG00000213413.2	7	100218241	100221490	-0.0109574	0.0113801	0.33694	18209	0.994582	No
Brain-Nucleusaccumbens(basalganglia)	198	SPDYE3	ENSG00000214300.7	7	100307702	100322196	-0.0103729	0.00584816	0.0778417	18209	0.987857	No
Brain-Nucleusaccumbens(basalganglia)	198	PILRB	ENSG00000121716.20	7	100352176	100367733	-0.00197633	0.00700628	0.778213	18209	0.998684	No
Brain-Nucleusaccumbens(basalganglia)	198	PILRA	ENSG00000085514.15	7	100373445	100400099	0.00543282	0.00912706	0.552446	18209	0.995814	No
Brain-Nucleusaccumbens(basalganglia)	198	ZCWPW1	ENSG00000078487.17	7	100400853	100428792	-0.00226895	0.00428037	0.596723	18209	0.995814	No
Brain-Nucleusaccumbens(basalganglia)	198	MEPCE	ENSG00000146834.13	7	100428817	100434126	-0.00116997	0.0027793	0.6743	18209	0.995814	No
Brain-Nucleusaccumbens(basalganglia)	198	PPP1R35	ENSG00000160813.6	7	100435462	100436565	-0.00262317	0.0037597	0.486281	18209	0.994582	No
Brain-Nucleusaccumbens(basalganglia)	198	C7orf61	ENSG00000185955.4	7	100456615	100464271	0.00989887	0.00828087	0.233543	18209	0.994582	No
Brain-Nucleusaccumbens(basalganglia)	198	TSC22D4	ENSG00000166925.8	7	100463359	100479279	0.00172229	0.00333901	0.606635	18209	0.995814	No
Brain-Nucleusaccumbens(basalganglia)	198	NYAP1	ENSG00000166924.8	7	100483927	100494799	-0.000949153	0.00330493	0.774303	18209	0.998507	No
Brain-Nucleusaccumbens(basalganglia)	198	RP11-44M6.1	ENSG00000225807.1	7	100509717	100519926	0.0105483	0.0202142	0.602447	18209	0.995814	No
Brain-Nucleusaccumbens(basalganglia)	198	AGFG2	ENSG00000106351.12	7	100539211	100568219	0.000585563	0.00309307	0.850064	18209	0.998926	No
Brain-Nucleusaccumbens(basalganglia)	198	SAP25	ENSG00000205307.11	7	100572228	100573820	-0.00732183	0.00662065	0.270276	18209	0.994582	No
Brain-Nucleusaccumbens(basalganglia)	198	LRCH4	ENSG00000077454.15	7	100574011	100586153	-0.00423978	0.0029163	0.147777	18209	0.99245	No
Brain-Nucleusaccumbens(basalganglia)	198	FBXO24	ENSG00000106336.12	7	100583982	100601117	-0.00558143	0.00946519	0.556162	18209	0.995814	No
Brain-Nucleusaccumbens(basalganglia)	198	PCOLCE	ENSG00000106333.12	7	100602177	100608175	0.00160029	0.00551049	0.771846	18209	0.998507	No
Brain-Nucleusaccumbens(basalganglia)	198	MOSPD3	ENSG00000106330.11	7	100612102	100615384	0.000221911	0.00218888	0.919363	18209	0.998926	No
Brain-Nucleusaccumbens(basalganglia)	198	TFR2	ENSG00000106327.12	7	100620416	100642721	-0.00234448	0.00545713	0.667998	18209	0.995814	No
Brain-Nucleusaccumbens(basalganglia)	198	ACTL6B	ENSG00000077080.9	7	100643097	100656461	-0.00381308	0.00360039	0.291016	18209	0.994582	No
Brain-Nucleusaccumbens(basalganglia)	198	GNB2	ENSG00000172354.9	7	100673531	100679174	-0.000330322	0.00181879	0.856092	18209	0.998926	No
Brain-Nucleusaccumbens(basalganglia)	198	GIGYF1	ENSG00000146830.9	7	100679507	100689448	0.000495775	0.00279732	0.85953	18209	0.998926	No
Brain-Nucleusaccumbens(basalganglia)	198	POP7	ENSG00000172336.4	7	100706053	100707495	-0.00572087	0.00256347	0.0268978	18209	0.987857	No
Brain-Nucleusaccumbens(basalganglia)	198	EPO	ENSG00000130427.2	7	100720800	100723700	0.00978157	0.0206115	0.635682	18209	0.995814	No
Brain-Nucleusaccumbens(basalganglia)	198	EPHB4	ENSG00000196411.9	7	100802565	100827521	-0.00718596	0.00558255	0.199709	18209	0.99245	No
Brain-Nucleusaccumbens(basalganglia)	198	SLC12A9	ENSG00000146828.17	7	100826820	100867008	-0.00285474	0.00267573	0.287479	18209	0.994582	No
Brain-Nucleusaccumbens(basalganglia)	198	TRIP6	ENSG00000087077.13	7	100867138	100873454	0.00101044	0.00349858	0.773063	18209	0.998507	No
Brain-Nucleusaccumbens(basalganglia)	198	SRRT	ENSG00000087087.18	7	100875126	100888664	-0.00195933	0.00301292	0.51634	18209	0.995814	No
Brain-Nucleusaccumbens(basalganglia)	198	UFSP1	ENSG00000176125.4	7	100888723	100889718	0.00151226	0.0083422	0.856357	18209	0.998926	No
Brain-Nucleusaccumbens(basalganglia)	198	ACHE	ENSG00000087085.13	7	100889994	100896974	-0.0010528	0.00423338	0.803891	18209	0.998926	No
Brain-Nucleusaccumbens(basalganglia)	198	MUC3A	ENSG00000169894.17	7	100949555	100968346	-0.00351617	0.0135228	0.795154	18209	0.998926	No
Brain-Nucleusaccumbens(basalganglia)	198	TRIM56	ENSG00000169871.12	7	101085439	101097967	-0.000618852	0.00380911	0.871125	18209	0.998926	No
Brain-Nucleusaccumbens(basalganglia)	198	SERPINE1	ENSG00000106366.8	7	101127089	101139266	0.014061	0.0159892	0.380381	18209	0.994582	No
Brain-Nucleusaccumbens(basalganglia)	198	AP1S1	ENSG00000106367.13	7	101154397	101161596	0.000139161	0.00280686	0.960514	18209	0.998926	No
Brain-Nucleusaccumbens(basalganglia)	198	VGF	ENSG00000128564.6	7	101162509	101165593	-0.0113576	0.00970491	0.243464	18209	0.994582	No
Brain-Nucleusaccumbens(basalganglia)	198	NAT16	ENSG00000167011.8	7	101170493	101180276	-0.00024493	0.00868086	0.977523	18209	0.999001	No
Brain-Nucleusaccumbens(basalganglia)	198	PLOD3	ENSG00000106397.11	7	101205977	101218318	0.00235979	0.00369866	0.524296	18209	0.995814	No
Brain-Nucleusaccumbens(basalganglia)	198	ZNHIT1	ENSG00000106400.11	7	101217674	101224190	0.00187205	0.00194364	0.336784	18209	0.994582	No
Brain-Nucleusaccumbens(basalganglia)	198	CLDN15	ENSG00000106404.13	7	101232092	101238820	0.000298776	0.00537874	0.955765	18209	0.998926	No
Brain-Nucleusaccumbens(basalganglia)	198	FIS1	ENSG00000214253.8	7	101239458	101252316	-0.00105384	0.00227667	0.644019	18209	0.995814	No
Brain-Nucleusaccumbens(basalganglia)	198	IFT22	ENSG00000128581.15	7	101313367	101321823	-0.00375504	0.00260226	0.1508	18209	0.99245	No
Brain-Nucleusaccumbens(basalganglia)	198	COL26A1	ENSG00000160963.13	7	101362820	101559024	0.00133028	0.00676954	0.844438	18209	0.998926	No
Brain-Nucleusaccumbens(basalganglia)	198	CUX1	ENSG00000257923.9	7	101815904	102283957	0.00439013	0.00256527	0.0887738	18209	0.987857	No
Brain-Nucleusaccumbens(basalganglia)	198	SH2B2	ENSG00000160999.10	7	102285091	102321711	0.00245367	0.00543634	0.652295	18209	0.995814	No
Brain-Nucleusaccumbens(basalganglia)	198	SPDYE6	ENSG00000260097.2	7	102347206	102356444	0.0334132	0.0174924	0.0577393	18209	0.987857	No
Brain-Nucleusaccumbens(basalganglia)	198	PRKRIP1	ENSG00000128563.13	7	102363872	102426676	-0.00112938	0.00219436	0.607425	18209	0.995814	No
Brain-Nucleusaccumbens(basalganglia)	198	ORAI2	ENSG00000160991.15	7	102433106	102456237	0.00562113	0.00337593	0.0976795	18209	0.99245	No
Brain-Nucleusaccumbens(basalganglia)	198	ALKBH4	ENSG00000160993.3	7	102456822	102464876	-0.00167962	0.00271696	0.537245	18209	0.995814	No
Brain-Nucleusaccumbens(basalganglia)	198	LRWD1	ENSG00000161036.12	7	102464929	102473117	-0.0023626	0.00290044	0.416422	18209	0.994582	No
Brain-Nucleusaccumbens(basalganglia)	198	POLR2J	ENSG00000005075.15	7	102473169	102478907	0.00165641	0.00244215	0.498499	18209	0.994582	No
Brain-Nucleusaccumbens(basalganglia)	198	RASA4B	ENSG00000170667.14	7	102483139	102517781	0.00326119	0.00961901	0.734986	18209	0.99821	No
Brain-Nucleusaccumbens(basalganglia)	198	POLR2J3	ENSG00000168255.19	7	102537918	102572656	0.00969822	0.00985312	0.326329	18209	0.994582	No
Brain-Nucleusaccumbens(basalganglia)	198	RASA4	ENSG00000105808.17	7	102573807	102616757	-0.00329814	0.00822183	0.688801	18209	0.99723	No
Brain-Nucleusaccumbens(basalganglia)	198	UPK3BL	ENSG00000267368.1	7	102637025	102642791	0.0160967	0.0114148	0.160257	18209	0.99245	No
Brain-Nucleusaccumbens(basalganglia)	198	POLR2J2	ENSG00000228049.7	7	102665368	102671629	0.0135011	0.0205989	0.513046	18209	0.995572	No
Brain-Nucleusaccumbens(basalganglia)	198	FAM185A	ENSG00000222011.8	7	102748971	102809225	0.00204368	0.00336685	0.544633	18209	0.995814	No
Brain-Nucleusaccumbens(basalganglia)	198	FBXL13	ENSG00000161040.16	7	102813230	103074843	0.0013661	0.0076305	0.858119	18209	0.998926	No
Brain-Nucleusaccumbens(basalganglia)	198	LRRC17	ENSG00000128606.12	7	102912991	102944949	0.00662568	0.00683578	0.333744	18209	0.994582	No
Brain-Nucleusaccumbens(basalganglia)	198	ARMC10	ENSG00000170632.13	7	103074881	103099764	-0.000534763	0.0024567	0.827934	18209	0.998926	No
Brain-Nucleusaccumbens(basalganglia)	198	NAPEPLD	ENSG00000161048.11	7	103099776	103149560	0.000434028	0.00238159	0.855602	18209	0.998926	No
Brain-Nucleusaccumbens(basalganglia)	198	PMPCB	ENSG00000105819.13	7	103297422	103329511	-0.000745882	0.00201932	0.712294	18209	0.998059	No
Brain-Nucleusaccumbens(basalganglia)	198	DNAJC2	ENSG00000105821.14	7	103315764	103344873	-0.00241268	0.00285249	0.398805	18209	0.994582	No
Brain-Nucleusaccumbens(basalganglia)	198	PSMC2	ENSG00000161057.11	7	103344254	103369395	-0.000738101	0.00198795	0.71087	18209	0.998059	No
Brain-Nucleusaccumbens(basalganglia)	198	SLC26A5	ENSG00000170615.14	7	103352730	103443211	-9.9958e-05	0.0128269	0.993791	18209	0.999395	No
Brain-Nucleusaccumbens(basalganglia)	198	RELN	ENSG00000189056.13	7	103471784	103989516	-0.00348787	0.00642601	0.587972	18209	0.995814	No
Brain-Nucleusaccumbens(basalganglia)	198	ORC5	ENSG00000164815.10	7	104126341	104208047	-0.00342508	0.00263864	0.195969	18209	0.99245	No
Brain-Nucleusaccumbens(basalganglia)	198	LHFPL3	ENSG00000187416.11	7	104328656	104907232	-0.0118213	0.00699284	0.0927061	18209	0.99245	No
Brain-Nucleusaccumbens(basalganglia)	198	KMT2E	ENSG00000005483.20	7	105014322	105114361	0.00349124	0.00231791	0.133808	18209	0.99245	No
Brain-Nucleusaccumbens(basalganglia)	198	SRPK2	ENSG00000135250.16	7	105110704	105399308	-0.00154763	0.00178396	0.386838	18209	0.994582	No
Brain-Nucleusaccumbens(basalganglia)	198	PUS7	ENSG00000091127.13	7	105439661	105522267	-0.00206278	0.00382508	0.590378	18209	0.995814	No
Brain-Nucleusaccumbens(basalganglia)	198	RINT1	ENSG00000135249.7	7	105532085	105567677	-0.00277239	0.0031667	0.382505	18209	0.994582	No
Brain-Nucleusaccumbens(basalganglia)	198	EFCAB10	ENSG00000185055.10	7	105565120	105600875	0.012024	0.00860243	0.163947	18209	0.99245	No
Brain-Nucleusaccumbens(basalganglia)	198	ATXN7L1	ENSG00000146776.14	7	105605067	105876604	0.00191713	0.00335216	0.568114	18209	0.995814	No
Brain-Nucleusaccumbens(basalganglia)	198	CDHR3	ENSG00000128536.15	7	105876796	106033773	0.0041432	0.0050798	0.415818	18209	0.994582	No
Brain-Nucleusaccumbens(basalganglia)	198	SYPL1	ENSG00000008282.8	7	106090503	106112576	0.00216645	0.00310229	0.485887	18209	0.994582	No
Brain-Nucleusaccumbens(basalganglia)	198	NAMPT	ENSG00000105835.11	7	106248285	106285192	0.00371854	0.0046953	0.429444	18209	0.994582	No
Brain-Nucleusaccumbens(basalganglia)	198	CCDC71L	ENSG00000253276.2	7	106656765	106660996	0.00217231	0.00488442	0.657052	18209	0.995814	No
Brain-Nucleusaccumbens(basalganglia)	198	PIK3CG	ENSG00000105851.10	7	106865278	106907145	0.00106123	0.0144451	0.941518	18209	0.998926	No
Brain-Nucleusaccumbens(basalganglia)	198	PRKAR2B	ENSG00000005249.12	7	107044649	107161811	0.00742087	0.00359698	0.0405729	18209	0.987857	No
Brain-Nucleusaccumbens(basalganglia)	198	HBP1	ENSG00000105856.13	7	107168961	107201554	-0.00348754	0.00309537	0.261405	18209	0.994582	No
Brain-Nucleusaccumbens(basalganglia)	198	COG5	ENSG00000164597.13	7	107202530	107563957	-0.000391015	0.00245589	0.873682	18209	0.998926	No
Brain-Nucleusaccumbens(basalganglia)	198	GPR22	ENSG00000172209.5	7	107470018	107475659	0.0113014	0.00835525	0.177917	18209	0.99245	No
Brain-Nucleusaccumbens(basalganglia)	198	DUS4L	ENSG00000105865.10	7	107563484	107578464	-0.00336633	0.00263899	0.203774	18209	0.992553	No
Brain-Nucleusaccumbens(basalganglia)	198	BCAP29	ENSG00000075790.10	7	107580058	107623317	0.000241581	0.00220943	0.913057	18209	0.998926	No
Brain-Nucleusaccumbens(basalganglia)	198	SLC26A4	ENSG00000091137.11	7	107660635	107717809	-0.0111809	0.0073998	0.132588	18209	0.99245	No
Brain-Nucleusaccumbens(basalganglia)	198	CBLL1	ENSG00000105879.11	7	107743697	107761667	0.000713415	0.00218914	0.744896	18209	0.99821	No
Brain-Nucleusaccumbens(basalganglia)	198	DLD	ENSG00000091140.13	7	107890970	107931730	0.00017212	0.00257054	0.946691	18209	0.998926	No
Brain-Nucleusaccumbens(basalganglia)	198	LAMB1	ENSG00000091136.13	7	107923803	108003255	0.00912018	0.0067968	0.181378	18209	0.99245	No
Brain-Nucleusaccumbens(basalganglia)	198	NRCAM	ENSG00000091129.19	7	108147623	108456717	-0.00239442	0.00267257	0.371518	18209	0.994582	No
Brain-Nucleusaccumbens(basalganglia)	198	PNPLA8	ENSG00000135241.16	7	108470422	108528161	-0.00301905	0.00300212	0.315969	18209	0.994582	No
Brain-Nucleusaccumbens(basalganglia)	198	THAP5	ENSG00000177683.13	7	108554543	108569453	0.00557758	0.00339071	0.101764	18209	0.99245	No
Brain-Nucleusaccumbens(basalganglia)	198	DNAJB9	ENSG00000128590.4	7	108569751	108574850	-0.00202	0.00316301	0.523893	18209	0.995814	No
Brain-Nucleusaccumbens(basalganglia)	198	AC005487.2	ENSG00000225647.1	7	108598375	108614267	-0.00698898	0.0198303	0.724931	18209	0.998059	No
Brain-Nucleusaccumbens(basalganglia)	198	IMMP2L	ENSG00000184903.9	7	110663051	111562517	0.00517873	0.00373949	0.167844	18209	0.99245	No
Brain-Nucleusaccumbens(basalganglia)	198	LRRN3	ENSG00000173114.12	7	111091006	111125454	0.00342455	0.00500192	0.494467	18209	0.994582	No
Brain-Nucleusaccumbens(basalganglia)	198	DOCK4	ENSG00000128512.20	7	111726110	112206411	0.0027211	0.00347926	0.435211	18209	0.994582	No
Brain-Nucleusaccumbens(basalganglia)	198	ZNF277	ENSG00000198839.9	7	112206588	112343096	-0.00508387	0.00330005	0.125224	18209	0.99245	No
Brain-Nucleusaccumbens(basalganglia)	198	IFRD1	ENSG00000006652.13	7	112422968	112480990	-0.00179899	0.00347023	0.604827	18209	0.995814	No
Brain-Nucleusaccumbens(basalganglia)	198	LSMEM1	ENSG00000181016.9	7	112481018	112491062	-0.00817813	0.00667545	0.222173	18209	0.994582	No
Brain-Nucleusaccumbens(basalganglia)	198	TMEM168	ENSG00000146802.12	7	112762382	112790592	0.00139705	0.00252546	0.580837	18209	0.995814	No
Brain-Nucleusaccumbens(basalganglia)	198	BMT2	ENSG00000164603.11	7	112819147	112939916	0.00520389	0.00351185	0.14018	18209	0.99245	No
Brain-Nucleusaccumbens(basalganglia)	198	GPR85	ENSG00000164604.12	7	113078331	113087778	0.00860411	0.00637774	0.179043	18209	0.99245	No
Brain-Nucleusaccumbens(basalganglia)	198	LINC00998	ENSG00000214194.8	7	113116718	113118613	-0.00154027	0.00284508	0.588931	18209	0.995814	No
Brain-Nucleusaccumbens(basalganglia)	198	FOXP2	ENSG00000128573.24	7	114086327	114693772	0.0041518	0.00677196	0.54061	18209	0.995814	No
Brain-Nucleusaccumbens(basalganglia)	198	MDFIC	ENSG00000135272.10	7	114922154	115019202	0.00304681	0.00474373	0.521526	18209	0.995814	No
Brain-Nucleusaccumbens(basalganglia)	198	RP11-458K10.1	ENSG00000242072.1	7	115647461	115676329	0.00932752	0.0207374	0.653413	18209	0.995814	No
Brain-Nucleusaccumbens(basalganglia)	198	TFEC	ENSG00000105967.15	7	115935148	116159896	-0.00714264	0.00830344	0.390848	18209	0.994582	No
Brain-Nucleusaccumbens(basalganglia)	198	TES	ENSG00000135269.17	7	116222804	116258783	-0.000535392	0.00650877	0.934536	18209	0.998926	No
Brain-Nucleusaccumbens(basalganglia)	198	CAV2	ENSG00000105971.14	7	116287380	116508541	0.0106415	0.00549543	0.0544162	18209	0.987857	No
Brain-Nucleusaccumbens(basalganglia)	198	CAV1	ENSG00000105974.11	7	116524785	116561184	0.00965484	0.00693143	0.165405	18209	0.99245	No
Brain-Nucleusaccumbens(basalganglia)	198	MET	ENSG00000105976.14	7	116672390	116798386	-0.00549416	0.0149508	0.713702	18209	0.998059	No
Brain-Nucleusaccumbens(basalganglia)	198	CAPZA2	ENSG00000198898.13	7	116811070	116922049	0.0025633	0.00291162	0.37986	18209	0.994582	No
Brain-Nucleusaccumbens(basalganglia)	198	ST7	ENSG00000004866.20	7	117014888	117230103	0.000529953	0.0029871	0.859387	18209	0.998926	No
Brain-Nucleusaccumbens(basalganglia)	198	WNT2	ENSG00000105989.8	7	117276631	117323289	-0.00394968	0.0178532	0.825169	18209	0.998926	No
Brain-Nucleusaccumbens(basalganglia)	198	CFTR	ENSG00000001626.14	7	117465784	117715971	-0.00824908	0.00794962	0.300847	18209	0.994582	No
Brain-Nucleusaccumbens(basalganglia)	198	CTTNBP2	ENSG00000077063.10	7	117710702	117874139	0.00374323	0.00310148	0.229084	18209	0.994582	No
Brain-Nucleusaccumbens(basalganglia)	198	LSM8	ENSG00000128534.7	7	118184032	118192824	0.000916168	0.00337964	0.786644	18209	0.998926	No
Brain-Nucleusaccumbens(basalganglia)	198	ANKRD7	ENSG00000106013.14	7	118214669	118496171	0.00830537	0.012245	0.498493	18209	0.994582	No
Brain-Nucleusaccumbens(basalganglia)	198	KCND2	ENSG00000184408.9	7	120273668	120750331	0.0160909	0.00540458	0.00331809	18209	0.928863	No
Brain-Nucleusaccumbens(basalganglia)	198	TSPAN12	ENSG00000106025.8	7	120787320	120858402	0.0048099	0.00502575	0.339854	18209	0.994582	No
Brain-Nucleusaccumbens(basalganglia)	198	ING3	ENSG00000071243.15	7	120950749	120977216	8.70218e-05	0.00276422	0.974921	18209	0.998926	No
Brain-Nucleusaccumbens(basalganglia)	198	CPED1	ENSG00000106034.17	7	120988677	121297444	0.00978552	0.00662667	0.141547	18209	0.99245	No
Brain-Nucleusaccumbens(basalganglia)	198	WNT16	ENSG00000002745.12	7	121325367	121341104	0.0237766	0.0199509	0.23496	18209	0.994582	No
Brain-Nucleusaccumbens(basalganglia)	198	FAM3C	ENSG00000196937.10	7	121348851	121396364	0.00665261	0.00312868	0.0348698	18209	0.987857	No
Brain-Nucleusaccumbens(basalganglia)	198	PTPRZ1	ENSG00000106278.11	7	121873089	122062036	-0.000945654	0.00394005	0.810602	18209	0.998926	No
Brain-Nucleusaccumbens(basalganglia)	198	AASS	ENSG00000008311.14	7	122076133	122144280	-0.000848088	0.00487179	0.862002	18209	0.998926	No
Brain-Nucleusaccumbens(basalganglia)	198	RP11-560I19.1	ENSG00000234418.1	7	122216347	122218437	-0.000627711	0.0149409	0.966536	18209	0.998926	No
Brain-Nucleusaccumbens(basalganglia)	198	FEZF1	ENSG00000128610.11	7	122301394	122310691	-0.0141936	0.0090896	0.120196	18209	0.99245	No
Brain-Nucleusaccumbens(basalganglia)	198	CADPS2	ENSG00000081803.15	7	122318425	122886759	0.00395391	0.00467777	0.399116	18209	0.994582	No
Brain-Nucleusaccumbens(basalganglia)	198	IQUB	ENSG00000164675.10	7	123452400	123534664	0.00568209	0.0103401	0.583345	18209	0.995814	No
Brain-Nucleusaccumbens(basalganglia)	198	NDUFA5	ENSG00000128609.14	7	123536997	123558255	0.00179258	0.00257432	0.48714	18209	0.994582	No
Brain-Nucleusaccumbens(basalganglia)	198	LMOD2	ENSG00000170807.11	7	123655807	123664290	0.0101429	0.0208926	0.627941	18209	0.995814	No
Brain-Nucleusaccumbens(basalganglia)	198	WASL	ENSG00000106299.7	7	123681935	123749067	0.000754678	0.00177706	0.671589	18209	0.995814	No
Brain-Nucleusaccumbens(basalganglia)	198	TMEM229A	ENSG00000234224.2	7	124030916	124033023	-0.00524909	0.00565636	0.354679	18209	0.994582	No
Brain-Nucleusaccumbens(basalganglia)	198	GPR37	ENSG00000170775.2	7	124745997	124765627	-0.00595723	0.00755725	0.431593	18209	0.994582	No
Brain-Nucleusaccumbens(basalganglia)	198	POT1	ENSG00000128513.14	7	124822386	124929872	-0.00126044	0.00246807	0.610202	18209	0.995814	No
Brain-Nucleusaccumbens(basalganglia)	198	RP11-3B12.2	ENSG00000237764.2	7	125172218	125379321	0.0452351	0.0156897	0.00442881	18209	0.936691	No
Brain-Nucleusaccumbens(basalganglia)	198	RP11-807H17.1	ENSG00000227869.1	7	125431347	125466401	0.0120805	0.0112047	0.282438	18209	0.994582	No
Brain-Nucleusaccumbens(basalganglia)	198	GRM8	ENSG00000179603.17	7	126438598	127253294	0.00395214	0.00866743	0.648969	18209	0.995814	No
Brain-Nucleusaccumbens(basalganglia)	198	ZNF800	ENSG00000048405.9	7	127346790	127431924	0.00461737	0.00337762	0.173354	18209	0.99245	No
Brain-Nucleusaccumbens(basalganglia)	198	GCC1	ENSG00000179562.2	7	127580618	127593611	-0.000207757	0.00314367	0.947383	18209	0.998926	No
Brain-Nucleusaccumbens(basalganglia)	198	ARF5	ENSG00000004059.10	7	127588345	127591408	0.00297367	0.00205228	0.149129	18209	0.99245	No
Brain-Nucleusaccumbens(basalganglia)	198	FSCN3	ENSG00000106328.9	7	127591719	127602144	-0.0025998	0.0187552	0.88991	18209	0.998926	No
Brain-Nucleusaccumbens(basalganglia)	198	SND1	ENSG00000197157.10	7	127652180	128092607	0.000279427	0.00260803	0.914799	18209	0.998926	No
Brain-Nucleusaccumbens(basalganglia)	198	SND1-IT1	ENSG00000279078.1	7	127998077	128000077	-0.000688636	0.0168511	0.967449	18209	0.998926	No
Brain-Nucleusaccumbens(basalganglia)	198	LRRC4	ENSG00000128594.7	7	128027071	128032107	-0.00168065	0.00369919	0.650153	18209	0.995814	No
Brain-Nucleusaccumbens(basalganglia)	198	RP11-62J1.4	ENSG00000272915.1	7	128264526	128264889	0.0026566	0.0145017	0.854858	18209	0.998926	No
Brain-Nucleusaccumbens(basalganglia)	198	RBM28	ENSG00000106344.8	7	128297685	128343908	0.00248703	0.00258715	0.33772	18209	0.994582	No
Brain-Nucleusaccumbens(basalganglia)	198	PRRT4	ENSG00000224940.8	7	128350325	128361685	-0.00119953	0.00445694	0.788139	18209	0.998926	No
Brain-Nucleusaccumbens(basalganglia)	198	IMPDH1	ENSG00000106348.16	7	128392277	128410252	0.00211216	0.00319341	0.509212	18209	0.995091	No
Brain-Nucleusaccumbens(basalganglia)	198	HILPDA	ENSG00000135245.9	7	128455849	128458418	0.00148814	0.0129073	0.908343	18209	0.998926	No
Brain-Nucleusaccumbens(basalganglia)	198	METTL2B	ENSG00000165055.15	7	128476729	128506602	0.00581648	0.0033014	0.0798354	18209	0.987857	No
Brain-Nucleusaccumbens(basalganglia)	198	RP11-212P7.2	ENSG00000273270.1	7	128524016	128531069	0.00706626	0.0043322	0.104656	18209	0.99245	No
Brain-Nucleusaccumbens(basalganglia)	198	RP11-274B21.10	ENSG00000271553.1	7	128667043	128668156	-0.00345835	0.00924478	0.70879	18209	0.998059	No
Brain-Nucleusaccumbens(basalganglia)	198	FAM71F2	ENSG00000205085.10	7	128672266	128683319	0.00213331	0.00636234	0.737796	18209	0.99821	No
Brain-Nucleusaccumbens(basalganglia)	198	RP11-274B21.9	ENSG00000271344.1	7	128690451	128691717	-0.00570749	0.00521379	0.275148	18209	0.994582	No
Brain-Nucleusaccumbens(basalganglia)	198	FAM71F1	ENSG00000135248.15	7	128709061	128731743	-0.0196777	0.0121163	0.10615	18209	0.99245	No
Brain-Nucleusaccumbens(basalganglia)	198	CALU	ENSG00000128595.16	7	128739292	128771807	-0.00340761	0.00256689	0.186056	18209	0.99245	No
Brain-Nucleusaccumbens(basalganglia)	198	OPN1SW	ENSG00000128617.2	7	128772491	128775790	0.00444065	0.00919299	0.629663	18209	0.995814	No
Brain-Nucleusaccumbens(basalganglia)	198	CCDC136	ENSG00000128596.16	7	128790757	128822132	-0.00329694	0.00381785	0.389005	18209	0.994582	No
Brain-Nucleusaccumbens(basalganglia)	198	FLNC	ENSG00000128591.15	7	128830377	128859274	-0.00802195	0.00737635	0.278293	18209	0.994582	No
Brain-Nucleusaccumbens(basalganglia)	198	ATP6V1F	ENSG00000128524.4	7	128862826	128865844	-0.00282038	0.00264003	0.286842	18209	0.994582	No
Brain-Nucleusaccumbens(basalganglia)	198	RP11-309L24.4	ENSG00000272899.3	7	128866308	128872044	-0.0126525	0.00493891	0.0112514	18209	0.987857	No
Brain-Nucleusaccumbens(basalganglia)	198	IRF5	ENSG00000128604.19	7	128937612	128950035	-0.00802828	0.00553677	0.14884	18209	0.99245	No
Brain-Nucleusaccumbens(basalganglia)	198	TNPO3	ENSG00000064419.13	7	128954180	129055173	-0.000646901	0.0020964	0.758008	18209	0.99821	No
Brain-Nucleusaccumbens(basalganglia)	198	RP11-286H14.4	ENSG00000230626.4	7	129126518	129130793	0.00357261	0.0184899	0.84701	18209	0.998926	No
Brain-Nucleusaccumbens(basalganglia)	198	TSPAN33	ENSG00000158457.5	7	129144892	129169697	-0.00284447	0.0037952	0.454562	18209	0.994582	No
Brain-Nucleusaccumbens(basalganglia)	198	SMO	ENSG00000128602.9	7	129188872	129213416	0.00308483	0.00368307	0.403409	18209	0.994582	No
Brain-Nucleusaccumbens(basalganglia)	198	AHCYL2	ENSG00000158467.16	7	129225023	129430211	-0.00327463	0.00376077	0.385085	18209	0.994582	No
Brain-Nucleusaccumbens(basalganglia)	198	STRIP2	ENSG00000128578.9	7	129434433	129488399	0.00899546	0.0048866	0.0673284	18209	0.987857	No
Brain-Nucleusaccumbens(basalganglia)	198	SMKR1	ENSG00000240204.2	7	129502479	129512932	-0.00833571	0.0045906	0.0710997	18209	0.987857	No
Brain-Nucleusaccumbens(basalganglia)	198	RP11-448A19.1	ENSG00000273329.1	7	129604548	129611630	-0.002936	0.00357172	0.412181	18209	0.994582	No
Brain-Nucleusaccumbens(basalganglia)	198	NRF1	ENSG00000106459.14	7	129611714	129757082	0.00160751	0.00235846	0.496391	18209	0.994582	No
Brain-Nucleusaccumbens(basalganglia)	198	UBE2H	ENSG00000186591.11	7	129830732	129952949	-0.000753843	0.00206942	0.716088	18209	0.998059	No
Brain-Nucleusaccumbens(basalganglia)	198	ZC3HC1	ENSG00000091732.15	7	130018286	130051451	0.00248347	0.00269096	0.357326	18209	0.994582	No
Brain-Nucleusaccumbens(basalganglia)	198	KLHDC10	ENSG00000128607.13	7	130070510	130135720	0.00157534	0.00196135	0.422949	18209	0.994582	No
Brain-Nucleusaccumbens(basalganglia)	198	TMEM209	ENSG00000146842.16	7	130164715	130207770	0.00130137	0.00364389	0.721418	18209	0.998059	No
Brain-Nucleusaccumbens(basalganglia)	198	SSMEM1	ENSG00000165120.3	7	130207860	130216843	-0.0493662	0.0231041	0.0340049	18209	0.987857	No
Brain-Nucleusaccumbens(basalganglia)	198	CPA2	ENSG00000158516.11	7	130266827	130289798	-0.0124247	0.0141536	0.381224	18209	0.994582	No
Brain-Nucleusaccumbens(basalganglia)	198	CPA4	ENSG00000128510.10	7	130293134	130324180	-0.00409443	0.0169832	0.809768	18209	0.998926	No
Brain-Nucleusaccumbens(basalganglia)	198	CPA1	ENSG00000091704.9	7	130380339	130388114	-0.00622583	0.0213959	0.771408	18209	0.998507	No
Brain-Nucleusaccumbens(basalganglia)	198	CEP41	ENSG00000106477.18	7	130393771	130442433	-0.00567989	0.00338042	0.0946856	18209	0.99245	No
Brain-Nucleusaccumbens(basalganglia)	198	RP11-2E11.5	ENSG00000259920.1	7	130481491	130484392	0.00504529	0.00716264	0.482121	18209	0.994582	No
Brain-Nucleusaccumbens(basalganglia)	198	MEST	ENSG00000106484.14	7	130491329	130506237	-0.00680321	0.00516674	0.189641	18209	0.99245	No
Brain-Nucleusaccumbens(basalganglia)	198	COPG2	ENSG00000158623.14	7	130506297	130668647	0.000600155	0.0025197	0.812015	18209	0.998926	No
Brain-Nucleusaccumbens(basalganglia)	198	RP11-36B6.1	ENSG00000271522.1	7	130790208	130791724	-0.0223577	0.0236975	0.346739	18209	0.994582	No
Brain-Nucleusaccumbens(basalganglia)	198	LINC00513	ENSG00000233559.1	7	130853720	130928649	0.0291121	0.0228651	0.204621	18209	0.992553	No
Brain-Nucleusaccumbens(basalganglia)	198	AC058791.1	ENSG00000226380.9	7	130876811	130913310	-0.00416815	0.00752031	0.58011	18209	0.995814	No
Brain-Nucleusaccumbens(basalganglia)	198	RP11-138A9.1	ENSG00000271204.1	7	130930209	130932206	-0.000307275	0.024056	0.989823	18209	0.999109	No
Brain-Nucleusaccumbens(basalganglia)	198	RP11-138A9.2	ENSG00000273319.1	7	130936464	130939661	0.0188044	0.0138464	0.176181	18209	0.99245	No
Brain-Nucleusaccumbens(basalganglia)	198	MKLN1	ENSG00000128585.17	7	131110177	131493963	-0.00244146	0.00405713	0.548102	18209	0.995814	No
Brain-Nucleusaccumbens(basalganglia)	198	PODXL	ENSG00000128567.16	7	131500262	131558217	0.000865731	0.0048805	0.85941	18209	0.998926	No
Brain-Nucleusaccumbens(basalganglia)	198	PLXNA4	ENSG00000221866.9	7	132123332	132648688	0.000198508	0.00376943	0.95806	18209	0.998926	No
Brain-Nucleusaccumbens(basalganglia)	198	CHCHD3	ENSG00000106554.11	7	132784868	133082088	-0.00732024	0.00245414	0.00326147	18209	0.928863	No
Brain-Nucleusaccumbens(basalganglia)	198	EXOC4	ENSG00000131558.14	7	133253073	134066589	0.000122265	0.00225765	0.956872	18209	0.998926	No
Brain-Nucleusaccumbens(basalganglia)	198	LRGUK	ENSG00000155530.2	7	134127299	134264591	-0.018698	0.00891751	0.0374426	18209	0.987857	No
Brain-Nucleusaccumbens(basalganglia)	198	SLC35B4	ENSG00000205060.10	7	134289332	134317051	0.000435239	0.00251037	0.862555	18209	0.998926	No
Brain-Nucleusaccumbens(basalganglia)	198	RP11-38M8.1	ENSG00000273297.1	7	134416290	134432453	0.003024	0.0121889	0.804351	18209	0.998926	No
Brain-Nucleusaccumbens(basalganglia)	198	AKR1B1	ENSG00000085662.13	7	134442350	134459252	0.00194624	0.00216036	0.36888	18209	0.994582	No
Brain-Nucleusaccumbens(basalganglia)	198	BPGM	ENSG00000172331.11	7	134646808	134679813	-0.00358195	0.00272496	0.190389	18209	0.99245	No
Brain-Nucleusaccumbens(basalganglia)	198	CALD1	ENSG00000122786.19	7	134744252	134970728	0.00174088	0.00352858	0.62237	18209	0.995814	No
Brain-Nucleusaccumbens(basalganglia)	198	AGBL3	ENSG00000146856.14	7	134986508	135147963	0.00372258	0.00604751	0.538983	18209	0.995814	No
Brain-Nucleusaccumbens(basalganglia)	198	C7orf49	ENSG00000122783.16	7	135092363	135170795	0.00164647	0.002933	0.575267	18209	0.995814	No
Brain-Nucleusaccumbens(basalganglia)	198	TMEM140	ENSG00000146859.6	7	135148164	135165781	0.00936461	0.00600872	0.120911	18209	0.99245	No
Brain-Nucleusaccumbens(basalganglia)	198	WDR91	ENSG00000105875.13	7	135183839	135211534	0.000339775	0.00292059	0.907517	18209	0.998926	No
Brain-Nucleusaccumbens(basalganglia)	198	STRA8	ENSG00000146857.3	7	135231979	135258492	-0.0115116	0.020513	0.575384	18209	0.995814	No
Brain-Nucleusaccumbens(basalganglia)	198	CNOT4	ENSG00000080802.18	7	135361795	135510127	-0.00211143	0.00182845	0.249752	18209	0.994582	No
Brain-Nucleusaccumbens(basalganglia)	198	NUP205	ENSG00000155561.14	7	135557919	135648757	0.000115976	0.00201513	0.95417	18209	0.998926	No
Brain-Nucleusaccumbens(basalganglia)	198	C7orf73	ENSG00000243317.7	7	135662496	135693418	0.00630606	0.00301698	0.0380378	18209	0.987857	No
Brain-Nucleusaccumbens(basalganglia)	198	SLC13A4	ENSG00000164707.15	7	135681237	135729258	-0.0031625	0.0163925	0.847242	18209	0.998926	No
Brain-Nucleusaccumbens(basalganglia)	198	FAM180A	ENSG00000189320.8	7	135728348	135748846	0.0462848	0.0200875	0.0223818	18209	0.987857	No
Brain-Nucleusaccumbens(basalganglia)	198	MTPN	ENSG00000105887.10	7	135926761	135977353	0.0023066	0.00233467	0.324521	18209	0.994582	No
Brain-Nucleusaccumbens(basalganglia)	198	CHRM2	ENSG00000181072.11	7	136868669	137020255	-0.0182477	0.0141082	0.197564	18209	0.99245	No
Brain-Nucleusaccumbens(basalganglia)	198	PTN	ENSG00000105894.11	7	137227341	137343865	0.00123804	0.00408207	0.76203	18209	0.99821	No
Brain-Nucleusaccumbens(basalganglia)	198	AC078842.3	ENSG00000228031.2	7	137344930	137354483	0.0379273	0.0149872	0.012262	18209	0.987857	No
Brain-Nucleusaccumbens(basalganglia)	198	DGKI	ENSG00000157680.15	7	137381037	137847092	0.00600534	0.0034367	0.0823093	18209	0.987857	No
Brain-Nucleusaccumbens(basalganglia)	198	CREB3L2	ENSG00000182158.14	7	137874979	138002067	0.00346199	0.00314845	0.273014	18209	0.994582	No
Brain-Nucleusaccumbens(basalganglia)	198	TRIM24	ENSG00000122779.17	7	138460334	138589993	0.00168272	0.00234491	0.473953	18209	0.994582	No
Brain-Nucleusaccumbens(basalganglia)	198	SVOPL	ENSG00000157703.15	7	138594285	138701352	0.00819329	0.013472	0.543857	18209	0.995814	No
Brain-Nucleusaccumbens(basalganglia)	198	ATP6V0A4	ENSG00000105929.15	7	138706295	138799560	0.0094033	0.0095736	0.327344	18209	0.994582	No
Brain-Nucleusaccumbens(basalganglia)	198	KIAA1549	ENSG00000122778.9	7	138831381	138981318	0.00670185	0.00408864	0.102971	18209	0.99245	No
Brain-Nucleusaccumbens(basalganglia)	198	ZC3HAV1L	ENSG00000146858.7	7	139025706	139036029	-0.00341008	0.00989355	0.730748	18209	0.998059	No
Brain-Nucleusaccumbens(basalganglia)	198	ZC3HAV1	ENSG00000105939.12	7	139043520	139109719	-0.000685241	0.00369871	0.853235	18209	0.998926	No
Brain-Nucleusaccumbens(basalganglia)	198	TTC26	ENSG00000105948.13	7	139133744	139191986	-0.00726992	0.0039396	0.0666676	18209	0.987857	No
Brain-Nucleusaccumbens(basalganglia)	198	UBN2	ENSG00000157741.14	7	139230356	139308236	0.000845123	0.00219519	0.700711	18209	0.998059	No
Brain-Nucleusaccumbens(basalganglia)	198	FMC1	ENSG00000164898.12	7	139339457	139346319	-0.000341708	0.00329241	0.917457	18209	0.998926	No
Brain-Nucleusaccumbens(basalganglia)	198	LUC7L2	ENSG00000146963.17	7	139340359	139423457	0.000972136	0.00199013	0.625819	18209	0.995814	No
Brain-Nucleusaccumbens(basalganglia)	198	CLEC2L	ENSG00000236279.6	7	139523856	139544984	-0.00139169	0.00528083	0.792446	18209	0.998926	No
Brain-Nucleusaccumbens(basalganglia)	198	HIPK2	ENSG00000064393.15	7	139561570	139777778	0.00219031	0.00579393	0.705859	18209	0.998059	No
Brain-Nucleusaccumbens(basalganglia)	198	TBXAS1	ENSG00000059377.16	7	139777051	140020325	0.00146368	0.00457987	0.749659	18209	0.99821	No
Brain-Nucleusaccumbens(basalganglia)	198	PARP12	ENSG00000059378.12	7	140023744	140063721	0.00526631	0.00490398	0.284344	18209	0.994582	No
Brain-Nucleusaccumbens(basalganglia)	198	KDM7A	ENSG00000006459.10	7	140084746	140177035	0.00481233	0.00420072	0.253518	18209	0.994582	No
Brain-Nucleusaccumbens(basalganglia)	198	SLC37A3	ENSG00000157800.17	7	140293693	140404310	-0.00239636	0.00274992	0.384707	18209	0.994582	No
Brain-Nucleusaccumbens(basalganglia)	198	MKRN1	ENSG00000133606.10	7	140453040	140479569	-0.00118625	0.00165568	0.474651	18209	0.994582	No
Brain-Nucleusaccumbens(basalganglia)	198	DENND2A	ENSG00000146966.12	7	140518420	140641485	0.00374847	0.00351701	0.287969	18209	0.994582	No
Brain-Nucleusaccumbens(basalganglia)	198	ADCK2	ENSG00000133597.10	7	140673153	140695121	-0.00171879	0.0030431	0.572919	18209	0.995814	No
Brain-Nucleusaccumbens(basalganglia)	198	NDUFB2	ENSG00000090266.12	7	140696821	140706646	-0.000584785	0.00281334	0.835577	18209	0.998926	No
Brain-Nucleusaccumbens(basalganglia)	198	BRAF	ENSG00000157764.12	7	140719327	140924764	-0.000298162	0.00215364	0.890047	18209	0.998926	No
Brain-Nucleusaccumbens(basalganglia)	198	MRPS33	ENSG00000090263.15	7	141002610	141015228	-0.00293763	0.00264528	0.26829	18209	0.994582	No
Brain-Nucleusaccumbens(basalganglia)	198	TMEM178B	ENSG00000261115.5	7	141074232	141480380	0.00353075	0.00331918	0.288902	18209	0.994582	No
Brain-Nucleusaccumbens(basalganglia)	198	RP11-744I24.3	ENSG00000261797.1	7	141512698	141513183	0.0252204	0.0223598	0.260882	18209	0.994582	No
Brain-Nucleusaccumbens(basalganglia)	198	AGK	ENSG00000006530.15	7	141551305	141655244	0.00568995	0.0025476	0.0267787	18209	0.987857	No
Brain-Nucleusaccumbens(basalganglia)	198	KIAA1147	ENSG00000257093.6	7	141656811	141702153	0.00271342	0.00299387	0.366003	18209	0.994582	No
Brain-Nucleusaccumbens(basalganglia)	198	WEE2	ENSG00000214102.7	7	141708353	141731271	-0.0110869	0.0146808	0.451141	18209	0.994582	No
Brain-Nucleusaccumbens(basalganglia)	198	SSBP1	ENSG00000106028.10	7	141738347	141787814	-0.00482712	0.00265857	0.0711207	18209	0.987857	No
Brain-Nucleusaccumbens(basalganglia)	198	TAS2R3	ENSG00000127362.2	7	141764097	141765197	0.0204015	0.0223584	0.362769	18209	0.994582	No
Brain-Nucleusaccumbens(basalganglia)	198	TAS2R4	ENSG00000127364.3	7	141778442	141780819	-0.00114027	0.00725179	0.875237	18209	0.998926	No
Brain-Nucleusaccumbens(basalganglia)	198	TAS2R5	ENSG00000127366.5	7	141790217	141791367	-0.00318287	0.00984683	0.746899	18209	0.99821	No
Brain-Nucleusaccumbens(basalganglia)	198	PRSS37	ENSG00000165076.13	7	141836286	141841487	0.0132316	0.0171239	0.440737	18209	0.994582	No
Brain-Nucleusaccumbens(basalganglia)	198	MGAM	ENSG00000257335.8	7	141907813	142106747	-0.000766916	0.013747	0.955574	18209	0.998926	No
Brain-Nucleusaccumbens(basalganglia)	198	CLEC5A	ENSG00000258227.6	7	141927357	141947007	0.0548373	0.0260295	0.0365583	18209	0.987857	No
Brain-Nucleusaccumbens(basalganglia)	198	TRBV24-1	ENSG00000211750.2	7	142656701	142657213	0.0326845	0.0178682	0.0690621	18209	0.987857	No
Brain-Nucleusaccumbens(basalganglia)	198	MTRNR2L6	ENSG00000270672.1	7	142666272	142667718	-0.0116533	0.0163057	0.475756	18209	0.994582	No
Brain-Nucleusaccumbens(basalganglia)	198	TRBV25-1	ENSG00000282499.1	7	142670740	142671244	0.00227494	0.0162009	0.888488	18209	0.998926	No
Brain-Nucleusaccumbens(basalganglia)	198	TRBV27	ENSG00000211752.3	7	142715346	142715861	0.0215031	0.0211328	0.310302	18209	0.994582	No
Brain-Nucleusaccumbens(basalganglia)	198	PRSS1	ENSG00000204983.13	7	142749468	142753076	0.0192822	0.0183377	0.294467	18209	0.994582	No
Brain-Nucleusaccumbens(basalganglia)	198	PRSS2	ENSG00000275896.5	7	142760398	142774564	0.0213228	0.01982	0.28348	18209	0.994582	No
Brain-Nucleusaccumbens(basalganglia)	198	TRBC1	ENSG00000211751.9	7	142791694	142793368	0.00260176	0.0188045	0.890116	18209	0.998926	No
Brain-Nucleusaccumbens(basalganglia)	198	TRBC2	ENSG00000211772.11	7	142801041	142802748	-0.0122836	0.0135773	0.366854	18209	0.994582	No
Brain-Nucleusaccumbens(basalganglia)	198	EPHB6	ENSG00000106123.11	7	142855061	142871094	0.00653987	0.00342213	0.0576232	18209	0.987857	No
Brain-Nucleusaccumbens(basalganglia)	198	TRPV6	ENSG00000165125.19	7	142871203	142885762	0.00617811	0.00880161	0.48365	18209	0.994582	No
Brain-Nucleusaccumbens(basalganglia)	198	TRPV5	ENSG00000127412.6	7	142908101	142933808	-0.00375452	0.0138025	0.785927	18209	0.998926	No
Brain-Nucleusaccumbens(basalganglia)	198	C7orf34	ENSG00000165131.6	7	142939343	142940868	-0.0144838	0.0225756	0.521988	18209	0.995814	No
Brain-Nucleusaccumbens(basalganglia)	198	KEL	ENSG00000197993.7	7	142941114	142962681	-0.00778993	0.00790474	0.325743	18209	0.994582	No
Brain-Nucleusaccumbens(basalganglia)	198	PIP	ENSG00000159763.3	7	143132077	143139746	-0.00201954	0.0286104	0.943806	18209	0.998926	No
Brain-Nucleusaccumbens(basalganglia)	198	GSTK1	ENSG00000197448.13	7	143244093	143270754	0.00258484	0.00201189	0.200557	18209	0.992553	No
Brain-Nucleusaccumbens(basalganglia)	198	TMEM139	ENSG00000178826.10	7	143279957	143288048	0.000526896	0.0102918	0.959228	18209	0.998926	No
Brain-Nucleusaccumbens(basalganglia)	198	CASP2	ENSG00000106144.19	7	143288215	143307696	-0.000614538	0.00259042	0.812751	18209	0.998926	No
Brain-Nucleusaccumbens(basalganglia)	198	FAM131B	ENSG00000159784.17	7	143353400	143362752	0.00224924	0.00308805	0.467356	18209	0.994582	No
Brain-Nucleusaccumbens(basalganglia)	198	RP11-563K23.1	ENSG00000272619.1	7	143363899	143364229	0.0111512	0.00587071	0.0591394	18209	0.987857	No
Brain-Nucleusaccumbens(basalganglia)	198	ZYX	ENSG00000159840.15	7	143381080	143391097	0.000662573	0.00361514	0.854791	18209	0.998926	No
Brain-Nucleusaccumbens(basalganglia)	198	EPHA1	ENSG00000146904.8	7	143390289	143408892	-0.00211791	0.010229	0.83621	18209	0.998926	No
Brain-Nucleusaccumbens(basalganglia)	198	TCAF2	ENSG00000170379.19	7	143620950	143730409	0.00220355	0.0104136	0.832663	18209	0.998926	No
Brain-Nucleusaccumbens(basalganglia)	198	TCAF1	ENSG00000198420.9	7	143851375	143902198	0.000289904	0.00319289	0.927757	18209	0.998926	No
Brain-Nucleusaccumbens(basalganglia)	198	ARHGEF35	ENSG00000213214.4	7	144186083	144188395	0.0445276	0.0221234	0.0456716	18209	0.987857	No
Brain-Nucleusaccumbens(basalganglia)	198	OR2A7	ENSG00000243896.3	7	144258607	144259722	-0.036092	0.0209036	0.0859961	18209	0.987857	No
Brain-Nucleusaccumbens(basalganglia)	198	ARHGEF5	ENSG00000050327.14	7	144355288	144380632	0.00210239	0.00666247	0.752712	18209	0.99821	No
Brain-Nucleusaccumbens(basalganglia)	198	TPK1	ENSG00000196511.14	7	144451941	144836395	0.00016953	0.00426017	0.968302	18209	0.998926	No
Brain-Nucleusaccumbens(basalganglia)	198	CNTNAP2	ENSG00000174469.19	7	146116002	148420998	-0.00354731	0.00505099	0.48342	18209	0.994582	No
Brain-Nucleusaccumbens(basalganglia)	198	CUL1	ENSG00000055130.15	7	148698665	148801036	-0.000702341	0.00162891	0.66687	18209	0.995814	No
Brain-Nucleusaccumbens(basalganglia)	198	EZH2	ENSG00000106462.10	7	148807383	148884321	-0.00530831	0.00522225	0.310797	18209	0.994582	No
Brain-Nucleusaccumbens(basalganglia)	198	GHET1	ENSG00000281189.1	7	148987527	148989432	0.0124075	0.0117193	0.291176	18209	0.994582	No
Brain-Nucleusaccumbens(basalganglia)	198	PDIA4	ENSG00000155660.10	7	149003062	149028641	0.00058588	0.0049592	0.906091	18209	0.998926	No
Brain-Nucleusaccumbens(basalganglia)	198	ZNF786	ENSG00000197362.14	7	149069643	149090782	0.00310349	0.00457195	0.49815	18209	0.994582	No
Brain-Nucleusaccumbens(basalganglia)	198	ZNF425	ENSG00000204947.8	7	149102784	149126346	-0.00075851	0.00417664	0.856099	18209	0.998926	No
Brain-Nucleusaccumbens(basalganglia)	198	ZNF398	ENSG00000197024.8	7	149126416	149182802	-0.00170148	0.00295855	0.565954	18209	0.995814	No
Brain-Nucleusaccumbens(basalganglia)	198	ZNF282	ENSG00000170265.11	7	149195485	149226248	0.000473596	0.00223971	0.832778	18209	0.998926	No
Brain-Nucleusaccumbens(basalganglia)	198	ZNF212	ENSG00000170260.8	7	149239651	149255609	0.000153107	0.00308137	0.960427	18209	0.998926	No
Brain-Nucleusaccumbens(basalganglia)	198	ZNF783	ENSG00000204946.9	7	149262171	149295185	0.000118102	0.00253969	0.962962	18209	0.998926	No
Brain-Nucleusaccumbens(basalganglia)	198	RP11-143I21.1	ENSG00000261842.1	7	149422675	149424890	0.0404919	0.0190293	0.0347401	18209	0.987857	No
Brain-Nucleusaccumbens(basalganglia)	198	ZNF777	ENSG00000196453.7	7	149431363	149461123	-0.00131004	0.00239504	0.585085	18209	0.995814	No
Brain-Nucleusaccumbens(basalganglia)	198	ZNF746	ENSG00000181220.15	7	149472794	149497817	-0.000792803	0.00233149	0.734231	18209	0.998148	No
Brain-Nucleusaccumbens(basalganglia)	198	KRBA1	ENSG00000133619.17	7	149714781	149734575	0.000108168	0.00256847	0.966456	18209	0.998926	No
Brain-Nucleusaccumbens(basalganglia)	198	ZNF467	ENSG00000181444.12	7	149764182	149773479	0.00660412	0.00623235	0.290756	18209	0.994582	No
Brain-Nucleusaccumbens(basalganglia)	198	SSPO	ENSG00000197558.11	7	149776042	149833965	0.00966483	0.00819933	0.240095	18209	0.994582	No
Brain-Nucleusaccumbens(basalganglia)	198	ZNF862	ENSG00000106479.10	7	149838367	149867479	0.00232168	0.00224987	0.303527	18209	0.994582	No
Brain-Nucleusaccumbens(basalganglia)	198	ATP6V0E2	ENSG00000171130.17	7	149872968	149880698	0.00481975	0.00407617	0.238633	18209	0.994582	No
Brain-Nucleusaccumbens(basalganglia)	198	RP11-445N20.3	ENSG00000273293.1	7	149881359	149881476	0.00438737	0.0120706	0.716685	18209	0.998059	No
Brain-Nucleusaccumbens(basalganglia)	198	RP11-728K20.3	ENSG00000273011.1	7	149890739	149891416	0.00817018	0.0163043	0.616924	18209	0.995814	No
Brain-Nucleusaccumbens(basalganglia)	198	RP11-545G3.1	ENSG00000241449.5	7	150040521	150076655	0.00696295	0.0251716	0.782397	18209	0.998926	No
Brain-Nucleusaccumbens(basalganglia)	198	ACTR3C	ENSG00000106526.10	7	150243916	150323725	0.00350723	0.00776127	0.651906	18209	0.995814	No
Brain-Nucleusaccumbens(basalganglia)	198	LRRC61	ENSG00000127399.14	7	150322639	150338150	-0.00198565	0.00557535	0.722156	18209	0.998059	No
Brain-Nucleusaccumbens(basalganglia)	198	ZBED6CL	ENSG00000188707.5	7	150329789	150332721	0.00475507	0.00717	0.508077	18209	0.995091	No
Brain-Nucleusaccumbens(basalganglia)	198	RARRES2	ENSG00000106538.9	7	150338319	150341674	-0.00349659	0.00458789	0.447	18209	0.994582	No
Brain-Nucleusaccumbens(basalganglia)	198	REPIN1	ENSG00000214022.11	7	150368189	150374044	0.00100923	0.00220937	0.648381	18209	0.995814	No
Brain-Nucleusaccumbens(basalganglia)	198	ZNF775	ENSG00000196456.11	7	150379335	150398631	0.000105597	0.00309006	0.972778	18209	0.998926	No
Brain-Nucleusaccumbens(basalganglia)	198	LINC00996	ENSG00000242258.1	7	150433654	150448140	0.00650728	0.0264483	0.80594	18209	0.998926	No
Brain-Nucleusaccumbens(basalganglia)	198	GIMAP8	ENSG00000171115.3	7	150450630	150479392	0.00467173	0.0076183	0.540519	18209	0.995814	No
Brain-Nucleusaccumbens(basalganglia)	198	GIMAP7	ENSG00000179144.4	7	150514830	150521073	0.00409744	0.00772002	0.596257	18209	0.995814	No
Brain-Nucleusaccumbens(basalganglia)	198	GIMAP4	ENSG00000133574.9	7	150567277	150573955	0.00551995	0.00588531	0.34957	18209	0.994582	No
Brain-Nucleusaccumbens(basalganglia)	198	GIMAP6	ENSG00000133561.15	7	150625375	150632648	0.00465924	0.00623268	0.455729	18209	0.994582	No
Brain-Nucleusaccumbens(basalganglia)	198	GIMAP2	ENSG00000106560.10	7	150685700	150693641	-0.000139848	0.00583995	0.980922	18209	0.999109	No
Brain-Nucleusaccumbens(basalganglia)	198	GIMAP1	ENSG00000213203.2	7	150716557	150724284	0.000428518	0.00541702	0.937038	18209	0.998926	No
Brain-Nucleusaccumbens(basalganglia)	198	GIMAP5	ENSG00000196329.11	7	150737348	150744063	-0.00156542	0.00624795	0.802455	18209	0.998926	No
Brain-Nucleusaccumbens(basalganglia)	198	TMEM176B	ENSG00000106565.17	7	150791285	150801360	0.000257311	0.00496245	0.958706	18209	0.998926	No
Brain-Nucleusaccumbens(basalganglia)	198	TMEM176A	ENSG00000002933.7	7	150800534	150805120	0.00468613	0.00462246	0.312083	18209	0.994582	No
Brain-Nucleusaccumbens(basalganglia)	198	KCNH2	ENSG00000055118.14	7	150944961	150978315	-0.000672932	0.00357065	0.850732	18209	0.998926	No
Brain-Nucleusaccumbens(basalganglia)	198	NOS3	ENSG00000164867.10	7	150990995	151014588	-0.0181323	0.00792353	0.0233024	18209	0.987857	No
Brain-Nucleusaccumbens(basalganglia)	198	ATG9B	ENSG00000181652.19	7	151012209	151024499	-0.00354454	0.00749669	0.636931	18209	0.995814	No
Brain-Nucleusaccumbens(basalganglia)	198	ABCB8	ENSG00000197150.12	7	151028422	151047782	0.00188625	0.0026158	0.471805	18209	0.994582	No
Brain-Nucleusaccumbens(basalganglia)	198	ASIC3	ENSG00000213199.7	7	151048292	151052756	0.000580161	0.00345457	0.866823	18209	0.998926	No
Brain-Nucleusaccumbens(basalganglia)	198	CDK5	ENSG00000164885.12	7	151053812	151058199	-0.000743489	0.00295532	0.801662	18209	0.998926	No
Brain-Nucleusaccumbens(basalganglia)	198	SLC4A2	ENSG00000164889.13	7	151057210	151075775	-0.000335219	0.0036175	0.926274	18209	0.998926	No
Brain-Nucleusaccumbens(basalganglia)	198	FASTK	ENSG00000164896.19	7	151076593	151080862	0.000149929	0.00225987	0.947179	18209	0.998926	No
Brain-Nucleusaccumbens(basalganglia)	198	TMUB1	ENSG00000164897.12	7	151081080	151083546	-0.00317214	0.00310189	0.307877	18209	0.994582	No
Brain-Nucleusaccumbens(basalganglia)	198	AGAP3	ENSG00000133612.18	7	151085831	151144436	-0.00246017	0.00220983	0.267103	18209	0.994582	No
Brain-Nucleusaccumbens(basalganglia)	198	GBX1	ENSG00000164900.4	7	151148589	151174745	0.0130286	0.0244162	0.594287	18209	0.995814	No
Brain-Nucleusaccumbens(basalganglia)	198	ABCF2	ENSG00000033050.7	7	151207837	151227230	-0.00103856	0.00208556	0.619123	18209	0.995814	No
Brain-Nucleusaccumbens(basalganglia)	198	CHPF2	ENSG00000033100.16	7	151232489	151238763	0.000538584	0.00351966	0.878557	18209	0.998926	No
Brain-Nucleusaccumbens(basalganglia)	198	SMARCD3	ENSG00000082014.16	7	151238828	151277896	0.00280026	0.00251595	0.267225	18209	0.994582	No
Brain-Nucleusaccumbens(basalganglia)	198	NUB1	ENSG00000013374.15	7	151341699	151378449	0.00171402	0.00202063	0.397443	18209	0.994582	No
Brain-Nucleusaccumbens(basalganglia)	198	WDR86	ENSG00000187260.15	7	151375944	151410727	0.00603916	0.00837625	0.471874	18209	0.994582	No
Brain-Nucleusaccumbens(basalganglia)	198	CRYGN	ENSG00000127377.8	7	151428835	151440813	0.00480638	0.0123655	0.697974	18209	0.998059	No
Brain-Nucleusaccumbens(basalganglia)	198	RHEB	ENSG00000106615.9	7	151466012	151520120	-0.00223851	0.00252479	0.376496	18209	0.994582	No
Brain-Nucleusaccumbens(basalganglia)	198	PRKAG2	ENSG00000106617.13	7	151556111	151877041	0.00174273	0.00372231	0.640232	18209	0.995814	No
Brain-Nucleusaccumbens(basalganglia)	198	GALNTL5	ENSG00000106648.13	7	151956379	152019934	0.000442829	0.0122403	0.971182	18209	0.998926	No
Brain-Nucleusaccumbens(basalganglia)	198	GALNT11	ENSG00000178234.12	7	152025674	152122347	0.0029225	0.00262031	0.266232	18209	0.994582	No
Brain-Nucleusaccumbens(basalganglia)	198	KMT2C	ENSG00000055609.17	7	152134922	152436005	0.000995609	0.00227167	0.661727	18209	0.995814	No
Brain-Nucleusaccumbens(basalganglia)	198	LINC01003	ENSG00000261455.1	7	152463786	152465549	0.00315378	0.00489547	0.520268	18209	0.995814	No
Brain-Nucleusaccumbens(basalganglia)	198	XRCC2	ENSG00000196584.2	7	152644779	152676165	-0.0131479	0.00904729	0.147938	18209	0.99245	No
Brain-Nucleusaccumbens(basalganglia)	198	ACTR3B	ENSG00000133627.17	7	152759749	152855378	0.00265881	0.00339659	0.434804	18209	0.994582	No
Brain-Nucleusaccumbens(basalganglia)	198	DPP6	ENSG00000130226.16	7	153887097	154894285	-0.00182219	0.00400049	0.649316	18209	0.995814	No
Brain-Nucleusaccumbens(basalganglia)	198	PAXIP1	ENSG00000157212.18	7	154943687	155003084	-0.0013989	0.00267976	0.602309	18209	0.995814	No
Brain-Nucleusaccumbens(basalganglia)	198	PAXIP1-AS1	ENSG00000273344.1	7	155003448	155005703	0.00514131	0.00329409	0.120374	18209	0.99245	No
Brain-Nucleusaccumbens(basalganglia)	198	HTR5A	ENSG00000157219.3	7	155070324	155085749	-0.0038329	0.00630975	0.544331	18209	0.995814	No
Brain-Nucleusaccumbens(basalganglia)	198	AC144652.1	ENSG00000273117.1	7	155295918	155297541	0.00459432	0.00569343	0.420783	18209	0.994582	No
Brain-Nucleusaccumbens(basalganglia)	198	INSIG1	ENSG00000186480.12	7	155297776	155310235	0.00263348	0.00580305	0.650525	18209	0.995814	No
Brain-Nucleusaccumbens(basalganglia)	198	AC008060.7	ENSG00000218672.1	7	155382076	155396356	-0.024506	0.033186	0.461228	18209	0.994582	No
Brain-Nucleusaccumbens(basalganglia)	198	EN2	ENSG00000164778.4	7	155458129	155464831	-0.0110066	0.0155908	0.481141	18209	0.994582	No
Brain-Nucleusaccumbens(basalganglia)	198	CNPY1	ENSG00000146910.12	7	155474206	155555450	0.00506447	0.0120317	0.674321	18209	0.995814	No
Brain-Nucleusaccumbens(basalganglia)	198	RBM33	ENSG00000184863.10	7	155644451	155781485	0.000855848	0.00283246	0.762889	18209	0.99821	No
Brain-Nucleusaccumbens(basalganglia)	198	SHH	ENSG00000164690.7	7	155799986	155812273	0.0121786	0.00743901	0.10339	18209	0.99245	No
Brain-Nucleusaccumbens(basalganglia)	198	AC073133.2	ENSG00000228569.1	7	156432523	156435833	0.0182305	0.0204632	0.374203	18209	0.994582	No
Brain-Nucleusaccumbens(basalganglia)	198	AC073133.1	ENSG00000233878.1	7	156437789	156445588	0.0209189	0.0109689	0.0581351	18209	0.987857	No
Brain-Nucleusaccumbens(basalganglia)	198	LINC01006	ENSG00000182648.11	7	156472196	156640654	0.00149032	0.00440714	0.735646	18209	0.99821	No
Brain-Nucleusaccumbens(basalganglia)	198	LINC00244	ENSG00000279418.1	7	156540491	156541103	0.0149072	0.0212655	0.484228	18209	0.994582	No
Brain-Nucleusaccumbens(basalganglia)	198	RNF32	ENSG00000105982.16	7	156640674	156677130	-0.00447095	0.00455072	0.327216	18209	0.994582	No
Brain-Nucleusaccumbens(basalganglia)	198	LMBR1	ENSG00000105983.20	7	156668946	156893230	-0.00081939	0.00244697	0.738131	18209	0.99821	No
Brain-Nucleusaccumbens(basalganglia)	198	NOM1	ENSG00000146909.7	7	156949723	156973182	0.00112157	0.00262025	0.669145	18209	0.995814	No
Brain-Nucleusaccumbens(basalganglia)	198	UBE3C	ENSG00000009335.17	7	157138913	157269372	-0.00241928	0.00204789	0.239057	18209	0.994582	No
Brain-Nucleusaccumbens(basalganglia)	198	DNAJB6	ENSG00000105993.14	7	157335381	157417439	-0.000255193	0.00276115	0.926467	18209	0.998926	No
Brain-Nucleusaccumbens(basalganglia)	198	PTPRN2	ENSG00000155093.17	7	157539056	158587788	-0.00376383	0.0031613	0.235415	18209	0.994582	No
Brain-Nucleusaccumbens(basalganglia)	198	NCAPG2	ENSG00000146918.19	7	158631311	158704829	-0.00425789	0.00409408	0.299761	18209	0.994582	No
Brain-Nucleusaccumbens(basalganglia)	198	ESYT2	ENSG00000117868.15	7	158730995	158830253	0.00106755	0.00327051	0.744498	18209	0.99821	No
Brain-Nucleusaccumbens(basalganglia)	198	WDR60	ENSG00000126870.15	7	158856578	158956747	-0.00652834	0.00309867	0.0365507	18209	0.987857	No
Brain-Nucleusaccumbens(basalganglia)	198	VIPR2	ENSG00000106018.13	7	159030196	159144957	-0.00235205	0.0104278	0.821808	18209	0.998926	No
Brain-Nucleusaccumbens(basalganglia)	198	ZNF596	ENSG00000172748.13	8	232232	264703	0.00159935	0.00434818	0.713449	18209	0.998059	No
Brain-Nucleusaccumbens(basalganglia)	198	FAM87A	ENSG00000182366.9	8	375931	383174	-0.0349084	0.0189569	0.0672369	18209	0.987857	No
Brain-Nucleusaccumbens(basalganglia)	198	FBXO25	ENSG00000147364.16	8	406428	477967	0.00184932	0.00218334	0.398137	18209	0.994582	No
Brain-Nucleusaccumbens(basalganglia)	198	TDRP	ENSG00000180190.11	8	489792	545781	0.000692434	0.00270008	0.797904	18209	0.998926	No
Brain-Nucleusaccumbens(basalganglia)	198	ERICH1	ENSG00000104714.13	8	614746	738106	-0.003517	0.00306722	0.253087	18209	0.994582	No
Brain-Nucleusaccumbens(basalganglia)	198	DLGAP2	ENSG00000198010.12	8	737596	1708474	-0.00410864	0.00445798	0.35798	18209	0.994582	No
Brain-Nucleusaccumbens(basalganglia)	198	RP11-43A14.2	ENSG00000282375.1	8	738548	740374	-0.0198426	0.00806188	0.0148082	18209	0.987857	No
Brain-Nucleusaccumbens(basalganglia)	198	CTD-3212A4.2	ENSG00000282692.1	8	1018757	1019704	-0.0281456	0.0209401	0.180646	18209	0.99245	No
Brain-Nucleusaccumbens(basalganglia)	198	AF067845.1	ENSG00000260721.1	8	1368642	1369833	0.0136913	0.0168953	0.418829	18209	0.994582	No
Brain-Nucleusaccumbens(basalganglia)	198	CLN8	ENSG00000182372.9	8	1755778	1801711	-0.00285976	0.00313302	0.362606	18209	0.994582	No
Brain-Nucleusaccumbens(basalganglia)	198	CTD-2336O2.3	ENSG00000282021.1	8	1758208	1760447	0.00106364	0.00999531	0.915375	18209	0.998926	No
Brain-Nucleusaccumbens(basalganglia)	198	ARHGEF10	ENSG00000104728.15	8	1823976	1958641	-0.00391469	0.00340146	0.251341	18209	0.994582	No
Brain-Nucleusaccumbens(basalganglia)	198	KBTBD11-OT1	ENSG00000253696.2	8	1971397	1976478	0.00494507	0.00753437	0.512466	18209	0.995572	No
Brain-Nucleusaccumbens(basalganglia)	198	RP11-439C15.4	ENSG00000253764.1	8	1972570	1974637	0.0015867	0.00813789	0.845636	18209	0.998926	No
Brain-Nucleusaccumbens(basalganglia)	198	KBTBD11	ENSG00000176595.3	8	1973878	2006936	-0.00343752	0.00297854	0.250026	18209	0.994582	No
Brain-Nucleusaccumbens(basalganglia)	198	RP11-439C15.5	ENSG00000270988.1	8	1974818	1975314	0.0144698	0.0197174	0.464012	18209	0.994582	No
Brain-Nucleusaccumbens(basalganglia)	198	RP11-1049H7.2	ENSG00000253805.1	8	2033508	2035587	0.0169712	0.0179727	0.346324	18209	0.994582	No
Brain-Nucleusaccumbens(basalganglia)	198	MYOM2	ENSG00000036448.9	8	2045040	2165552	-0.00869048	0.00606184	0.15345	18209	0.99245	No
Brain-Nucleusaccumbens(basalganglia)	198	AC133633.2	ENSG00000253444.1	8	2493876	2512580	-0.00628481	0.0219533	0.775	18209	0.998507	No
Brain-Nucleusaccumbens(basalganglia)	198	CH17-174L20.1	ENSG00000282142.1	8	2517898	2529710	0.0121342	0.0188187	0.519899	18209	0.995814	No
Brain-Nucleusaccumbens(basalganglia)	198	RP11-378A12.1	ENSG00000277526.4	8	2589985	2623382	0.019759	0.0193671	0.309017	18209	0.994582	No
Brain-Nucleusaccumbens(basalganglia)	198	RP11-134O21.1	ENSG00000254319.5	8	2666079	2728451	0.0135394	0.0196216	0.491088	18209	0.994582	No
Brain-Nucleusaccumbens(basalganglia)	198	GS1-57L11.1	ENSG00000253853.1	8	2727318	2822482	0.0251664	0.0221384	0.257178	18209	0.994582	No
Brain-Nucleusaccumbens(basalganglia)	198	CSMD1	ENSG00000183117.18	8	2935353	4994972	0.00468619	0.00353781	0.187021	18209	0.99245	No
Brain-Nucleusaccumbens(basalganglia)	198	MCPH1	ENSG00000147316.12	8	6409279	6648282	-0.000652828	0.00297378	0.826493	18209	0.998926	No
Brain-Nucleusaccumbens(basalganglia)	198	ANGPT2	ENSG00000091879.13	8	6499651	6563409	0.000656377	0.0120094	0.956475	18209	0.998926	No
Brain-Nucleusaccumbens(basalganglia)	198	CTD-2541M15.3	ENSG00000271743.1	8	6615604	6617198	0.00369011	0.00622304	0.553958	18209	0.995814	No
Brain-Nucleusaccumbens(basalganglia)	198	AGPAT5	ENSG00000155189.11	8	6708357	6759666	-0.00425456	0.00266317	0.111935	18209	0.99245	No
Brain-Nucleusaccumbens(basalganglia)	198	DEFA4	ENSG00000164821.4	8	6935822	6938338	0.0208384	0.0276327	0.451784	18209	0.994582	No
Brain-Nucleusaccumbens(basalganglia)	198	DEFA3	ENSG00000239839.6	8	7015869	7018301	-0.0073571	0.0341235	0.829547	18209	0.998926	No
Brain-Nucleusaccumbens(basalganglia)	198	FAM66B	ENSG00000215374.5	8	7301611	7355354	0.010152	0.00970621	0.297028	18209	0.994582	No
Brain-Nucleusaccumbens(basalganglia)	198	FAM66E	ENSG00000225725.4	8	7955014	8008755	-0.00690012	0.0202282	0.733425	18209	0.998059	No
Brain-Nucleusaccumbens(basalganglia)	198	PRAG1	ENSG00000275342.4	8	8317736	8386498	-0.00112671	0.00462442	0.807792	18209	0.998926	No
Brain-Nucleusaccumbens(basalganglia)	198	CLDN23	ENSG00000253958.1	8	8701938	8704106	0.00116925	0.00846414	0.890286	18209	0.998926	No
Brain-Nucleusaccumbens(basalganglia)	198	MFHAS1	ENSG00000147324.10	8	8783354	8893645	0.000270822	0.00373201	0.942233	18209	0.998926	No
Brain-Nucleusaccumbens(basalganglia)	198	ERI1	ENSG00000104626.14	8	9002147	9116746	0.00123715	0.00350774	0.724742	18209	0.998059	No
Brain-Nucleusaccumbens(basalganglia)	198	PPP1R3B	ENSG00000173281.4	8	9136255	9151574	0.00618215	0.00518243	0.234512	18209	0.994582	No
Brain-Nucleusaccumbens(basalganglia)	198	RP11-10A14.5	ENSG00000248538.6	8	9189011	9202854	-0.00431572	0.0179526	0.810304	18209	0.998926	No
Brain-Nucleusaccumbens(basalganglia)	198	TNKS	ENSG00000173273.15	8	9556521	9782346	-0.00144987	0.00233656	0.535721	18209	0.995814	No
Brain-Nucleusaccumbens(basalganglia)	198	LINC00599	ENSG00000253230.8	8	9900064	9905366	-0.00495768	0.00545024	0.364263	18209	0.994582	No
Brain-Nucleusaccumbens(basalganglia)	198	MSRA	ENSG00000175806.14	8	10054268	10428891	-0.000459283	0.00306029	0.880875	18209	0.998926	No
Brain-Nucleusaccumbens(basalganglia)	198	LINCR-0001	ENSG00000253641.5	8	10474565	10481974	0.00182454	0.00904624	0.840391	18209	0.998926	No
Brain-Nucleusaccumbens(basalganglia)	198	RP11-981G7.3	ENSG00000253678.1	8	10477491	10479375	0.00970749	0.0226262	0.668421	18209	0.995814	No
Brain-Nucleusaccumbens(basalganglia)	198	PRSS51	ENSG00000253649.3	8	10484198	10547557	-0.0027319	0.0137617	0.842871	18209	0.998926	No
Brain-Nucleusaccumbens(basalganglia)	198	RP11-981G7.6	ENSG00000272505.1	8	10486807	10489666	-0.00578957	0.00512791	0.260422	18209	0.994582	No
Brain-Nucleusaccumbens(basalganglia)	198	PRSS55	ENSG00000184647.10	8	10525546	10554166	0.0127303	0.0176149	0.470822	18209	0.994582	No
Brain-Nucleusaccumbens(basalganglia)	198	SOX7	ENSG00000171056.7	8	10723768	10730512	-0.00149329	0.00776482	0.847718	18209	0.998926	No
Brain-Nucleusaccumbens(basalganglia)	198	PINX1	ENSG00000254093.8	8	10764963	10839876	-0.0013584	0.00363084	0.708759	18209	0.998059	No
Brain-Nucleusaccumbens(basalganglia)	198	XKR6	ENSG00000171044.10	8	10896045	11201366	0.00348862	0.00766862	0.649726	18209	0.995814	No
Brain-Nucleusaccumbens(basalganglia)	198	AF131215.8	ENSG00000270076.1	8	11202965	11203671	0.0146034	0.00977223	0.136866	18209	0.99245	No
Brain-Nucleusaccumbens(basalganglia)	198	MTMR9	ENSG00000104643.9	8	11285069	11328146	0.000938561	0.00215118	0.663153	18209	0.995814	No
Brain-Nucleusaccumbens(basalganglia)	198	SLC35G5	ENSG00000177710.5	8	11330888	11332208	-0.0161041	0.0170889	0.347296	18209	0.994582	No
Brain-Nucleusaccumbens(basalganglia)	198	FAM167A	ENSG00000154319.14	8	11421463	11474715	-0.00195418	0.00500396	0.696619	18209	0.998059	No
Brain-Nucleusaccumbens(basalganglia)	198	NEIL2	ENSG00000154328.15	8	11769639	11787346	0.00283733	0.00322538	0.380228	18209	0.994582	No
Brain-Nucleusaccumbens(basalganglia)	198	FDFT1	ENSG00000079459.12	8	11795573	11839309	-0.00373585	0.0034492	0.280244	18209	0.994582	No
Brain-Nucleusaccumbens(basalganglia)	198	RP11-297N6.4	ENSG00000255046.1	8	11797928	11802568	0.00302554	0.0145498	0.835513	18209	0.998926	No
Brain-Nucleusaccumbens(basalganglia)	198	CTSB	ENSG00000164733.20	8	11842524	11869448	0.00456712	0.00286726	0.112988	18209	0.99245	No
Brain-Nucleusaccumbens(basalganglia)	198	DEFB134	ENSG00000205882.8	8	11993174	11996312	-0.0405575	0.0267778	0.131669	18209	0.99245	No
Brain-Nucleusaccumbens(basalganglia)	198	FAM86B1	ENSG00000186523.14	8	12182096	12194133	0.00819192	0.0097651	0.402665	18209	0.994582	No
Brain-Nucleusaccumbens(basalganglia)	198	FAM66A	ENSG00000227888.4	8	12362019	12388296	-0.00441191	0.0243719	0.856557	18209	0.998926	No
Brain-Nucleusaccumbens(basalganglia)	198	RP11-351I21.11	ENSG00000270074.1	8	12412827	12414373	0.00519839	0.0324108	0.872757	18209	0.998926	No
Brain-Nucleusaccumbens(basalganglia)	198	FAM86B2	ENSG00000145002.12	8	12425614	12436343	0.0111671	0.0142443	0.434114	18209	0.994582	No
Brain-Nucleusaccumbens(basalganglia)	198	RP11-419I17.2	ENSG00000270154.1	8	12476462	12477122	-0.0110638	0.0158919	0.487229	18209	0.994582	No
Brain-Nucleusaccumbens(basalganglia)	198	RP11-419I17.1	ENSG00000283674.1	8	12537079	12665588	0.00528884	0.00693032	0.446399	18209	0.994582	No
Brain-Nucleusaccumbens(basalganglia)	198	LONRF1	ENSG00000154359.12	8	12721894	12756073	-0.00173426	0.00337525	0.608025	18209	0.995814	No
Brain-Nucleusaccumbens(basalganglia)	198	KIAA1456	ENSG00000250305.8	8	12945642	13031503	0.00464405	0.00510894	0.36459	18209	0.994582	No
Brain-Nucleusaccumbens(basalganglia)	198	DLC1	ENSG00000164741.14	8	13083361	13604610	0.00411705	0.00280046	0.143311	18209	0.99245	No
Brain-Nucleusaccumbens(basalganglia)	198	C8orf48	ENSG00000164743.4	8	13566843	13568287	-0.00972913	0.0062415	0.120845	18209	0.99245	No
Brain-Nucleusaccumbens(basalganglia)	198	SGCZ	ENSG00000185053.13	8	14089864	15238339	-0.00704228	0.00880277	0.424785	18209	0.994582	No
Brain-Nucleusaccumbens(basalganglia)	198	TUSC3	ENSG00000104723.20	8	15417215	15766649	-0.000880929	0.00356189	0.804948	18209	0.998926	No
Brain-Nucleusaccumbens(basalganglia)	198	MSR1	ENSG00000038945.14	8	16107878	16567490	0.00689233	0.0107561	0.522498	18209	0.995814	No
Brain-Nucleusaccumbens(basalganglia)	198	FGF20	ENSG00000078579.8	8	16992169	17002181	-0.0170672	0.010788	0.115433	18209	0.99245	No
Brain-Nucleusaccumbens(basalganglia)	198	MICU3	ENSG00000155970.11	8	17027238	17122644	0.00641263	0.00580356	0.27069	18209	0.994582	No
Brain-Nucleusaccumbens(basalganglia)	198	RP11-468H14.2	ENSG00000249258.2	8	17131181	17149789	-0.00300538	0.0180017	0.867601	18209	0.998926	No
Brain-Nucleusaccumbens(basalganglia)	198	ZDHHC2	ENSG00000104219.12	8	17156029	17224799	0.00114947	0.00343582	0.73836	18209	0.99821	No
Brain-Nucleusaccumbens(basalganglia)	198	CNOT7	ENSG00000198791.11	8	17224964	17246570	0.00385253	0.00201043	0.0569509	18209	0.987857	No
Brain-Nucleusaccumbens(basalganglia)	198	VPS37A	ENSG00000155975.9	8	17246610	17302427	0.00195711	0.00206372	0.344256	18209	0.994582	No
Brain-Nucleusaccumbens(basalganglia)	198	MTMR7	ENSG00000003987.13	8	17298030	17413327	0.0057956	0.00318373	0.0703995	18209	0.987857	No
Brain-Nucleusaccumbens(basalganglia)	198	SLC7A2	ENSG00000003989.17	8	17497088	17570573	0.002801	0.00771735	0.717079	18209	0.998059	No
Brain-Nucleusaccumbens(basalganglia)	198	PDGFRL	ENSG00000104213.12	8	17576433	17643794	0.000887792	0.00562466	0.874764	18209	0.998926	No
Brain-Nucleusaccumbens(basalganglia)	198	MTUS1	ENSG00000129422.14	8	17644072	17800917	-0.0029439	0.00352508	0.404777	18209	0.994582	No
Brain-Nucleusaccumbens(basalganglia)	198	FGL1	ENSG00000104760.16	8	17864380	17910365	-0.0133654	0.0160467	0.406027	18209	0.994582	No
Brain-Nucleusaccumbens(basalganglia)	198	RP11-156K13.3	ENSG00000254054.2	8	17905756	17907887	0.0274406	0.0148311	0.0659604	18209	0.987857	No
Brain-Nucleusaccumbens(basalganglia)	198	PCM1	ENSG00000078674.17	8	17922840	18029944	-0.00264083	0.00273387	0.335385	18209	0.994582	No
Brain-Nucleusaccumbens(basalganglia)	198	ASAH1	ENSG00000104763.18	8	18055992	18084998	-0.000141962	0.00214449	0.947295	18209	0.998926	No
Brain-Nucleusaccumbens(basalganglia)	198	NAT1	ENSG00000171428.13	8	18170477	18223689	-0.00908865	0.00954604	0.342359	18209	0.994582	No
Brain-Nucleusaccumbens(basalganglia)	198	NAT2	ENSG00000156006.4	8	18391245	18401218	-0.0147963	0.0146157	0.31276	18209	0.994582	No
Brain-Nucleusaccumbens(basalganglia)	198	PSD3	ENSG00000156011.16	8	18527301	19084730	0.00331124	0.00336902	0.327031	18209	0.994582	No
Brain-Nucleusaccumbens(basalganglia)	198	SH2D4A	ENSG00000104611.11	8	19313617	19396218	-0.0069925	0.00598486	0.24424	18209	0.994582	No
Brain-Nucleusaccumbens(basalganglia)	198	CSGALNACT1	ENSG00000147408.14	8	19404161	19758029	-0.00704679	0.00547909	0.20009	18209	0.992553	No
Brain-Nucleusaccumbens(basalganglia)	198	INTS10	ENSG00000104613.11	8	19817140	19852083	-0.000644807	0.00218978	0.768752	18209	0.998304	No
Brain-Nucleusaccumbens(basalganglia)	198	LPL	ENSG00000175445.14	8	19901717	19967258	0.0126094	0.00698689	0.0728268	18209	0.987857	No
Brain-Nucleusaccumbens(basalganglia)	198	ATP6V1B2	ENSG00000147416.10	8	20197367	20226819	-0.00456845	0.00246442	0.0654472	18209	0.987857	No
Brain-Nucleusaccumbens(basalganglia)	198	LZTS1	ENSG00000061337.15	8	20246165	20303963	-0.000691153	0.004327	0.873277	18209	0.998926	No
Brain-Nucleusaccumbens(basalganglia)	198	RP11-108E14.1	ENSG00000253300.1	8	20655691	20700134	0.00565856	0.0227433	0.803804	18209	0.998926	No
Brain-Nucleusaccumbens(basalganglia)	198	RP11-369E15.3	ENSG00000254092.1	8	20952645	20973796	0.00628758	0.0184867	0.734176	18209	0.998148	No
Brain-Nucleusaccumbens(basalganglia)	198	GFRA2	ENSG00000168546.10	8	21690403	21812357	-0.00818756	0.00847056	0.335076	18209	0.994582	No
Brain-Nucleusaccumbens(basalganglia)	198	DOK2	ENSG00000147443.12	8	21908873	21913860	-0.0270758	0.016484	0.102263	18209	0.99245	No
Brain-Nucleusaccumbens(basalganglia)	198	XPO7	ENSG00000130227.16	8	21919671	22006585	-0.00183934	0.00167428	0.273449	18209	0.994582	No
Brain-Nucleusaccumbens(basalganglia)	198	NPM2	ENSG00000158806.13	8	22024125	22036897	0.00369206	0.00336209	0.273641	18209	0.994582	No
Brain-Nucleusaccumbens(basalganglia)	198	FGF17	ENSG00000158815.10	8	22042398	22048809	-0.00118708	0.00445542	0.790215	18209	0.998926	No
Brain-Nucleusaccumbens(basalganglia)	198	DMTN	ENSG00000158856.17	8	22048995	22082527	0.0039524	0.00240649	0.102294	18209	0.99245	No
Brain-Nucleusaccumbens(basalganglia)	198	FAM160B2	ENSG00000158863.21	8	22089184	22104898	0.00410872	0.00200602	0.0420256	18209	0.987857	No
Brain-Nucleusaccumbens(basalganglia)	198	NUDT18	ENSG00000275074.1	8	22106872	22109419	0.00674758	0.00511821	0.1891	18209	0.99245	No
Brain-Nucleusaccumbens(basalganglia)	198	HR	ENSG00000168453.14	8	22114415	22133384	-0.000337329	0.00527109	0.949046	18209	0.998926	No
Brain-Nucleusaccumbens(basalganglia)	198	REEP4	ENSG00000168476.11	8	22138020	22141951	-0.00237652	0.00377862	0.530204	18209	0.995814	No
Brain-Nucleusaccumbens(basalganglia)	198	LGI3	ENSG00000168481.8	8	22146825	22156832	0.00569287	0.00397798	0.154176	18209	0.99245	No
Brain-Nucleusaccumbens(basalganglia)	198	SFTPC	ENSG00000168484.12	8	22156913	22164479	-0.010236	0.00621034	0.10109	18209	0.99245	No
Brain-Nucleusaccumbens(basalganglia)	198	BMP1	ENSG00000168487.17	8	22164736	22212326	0.00232166	0.00317327	0.465368	18209	0.994582	No
Brain-Nucleusaccumbens(basalganglia)	198	PHYHIP	ENSG00000168490.13	8	22219704	22232341	0.00464087	0.003534	0.190824	18209	0.99245	No
Brain-Nucleusaccumbens(basalganglia)	198	POLR3D	ENSG00000168495.12	8	22245104	22254575	-0.00244277	0.00279107	0.382653	18209	0.994582	No
Brain-Nucleusaccumbens(basalganglia)	198	PIWIL2	ENSG00000197181.11	8	22275297	22357563	0.00519571	0.0123986	0.675686	18209	0.995814	No
Brain-Nucleusaccumbens(basalganglia)	198	SLC39A14	ENSG00000104635.13	8	22367249	22434129	-0.0028132	0.00710666	0.692692	18209	0.998059	No
Brain-Nucleusaccumbens(basalganglia)	198	PPP3CC	ENSG00000120910.14	8	22440819	22540844	-0.00301209	0.00367782	0.4139	18209	0.994582	No
Brain-Nucleusaccumbens(basalganglia)	198	SORBS3	ENSG00000120896.13	8	22544986	22575788	0.000114874	0.00317453	0.971175	18209	0.998926	No
Brain-Nucleusaccumbens(basalganglia)	198	PDLIM2	ENSG00000120913.23	8	22578279	22598025	-0.00258708	0.00362007	0.475773	18209	0.994582	No
Brain-Nucleusaccumbens(basalganglia)	198	C8orf58	ENSG00000241852.9	8	22599601	22604150	-0.00417665	0.00377335	0.269856	18209	0.994582	No
Brain-Nucleusaccumbens(basalganglia)	198	CCAR2	ENSG00000158941.16	8	22604632	22620417	0.00111413	0.00160288	0.487923	18209	0.994582	No
Brain-Nucleusaccumbens(basalganglia)	198	BIN3	ENSG00000147439.12	8	22621515	22669148	-0.000324113	0.0033776	0.923662	18209	0.998926	No
Brain-Nucleusaccumbens(basalganglia)	198	EGR3	ENSG00000179388.8	8	22687659	22693302	0.00897522	0.00769239	0.244883	18209	0.994582	No
Brain-Nucleusaccumbens(basalganglia)	198	PEBP4	ENSG00000134020.7	8	22713251	22941336	-0.00200329	0.00991798	0.840161	18209	0.998926	No
Brain-Nucleusaccumbens(basalganglia)	198	RHOBTB2	ENSG00000008853.16	8	22987417	23020132	0.00922511	0.00387193	0.0182586	18209	0.987857	No
Brain-Nucleusaccumbens(basalganglia)	198	TNFRSF10B	ENSG00000120889.12	8	23020200	23069179	0.0059605	0.00502311	0.236978	18209	0.994582	No
Brain-Nucleusaccumbens(basalganglia)	198	TNFRSF10C	ENSG00000173535.13	8	23084355	23117437	0.0152456	0.0171718	0.375846	18209	0.994582	No
Brain-Nucleusaccumbens(basalganglia)	198	TNFRSF10D	ENSG00000173530.5	8	23135588	23164030	0.000125584	0.00897879	0.988856	18209	0.999109	No
Brain-Nucleusaccumbens(basalganglia)	198	TNFRSF10A	ENSG00000104689.9	8	23190676	23225126	-0.000960779	0.00983663	0.922303	18209	0.998926	No
Brain-Nucleusaccumbens(basalganglia)	198	CHMP7	ENSG00000147457.13	8	23243637	23261999	-0.0013496	0.00197353	0.494968	18209	0.994582	No
Brain-Nucleusaccumbens(basalganglia)	198	R3HCC1	ENSG00000104679.10	8	23270120	23296279	-0.00286251	0.00237781	0.230268	18209	0.994582	No
Brain-Nucleusaccumbens(basalganglia)	198	LOXL2	ENSG00000134013.15	8	23297189	23425328	0.00247678	0.00533651	0.643136	18209	0.995814	No
Brain-Nucleusaccumbens(basalganglia)	198	ENTPD4	ENSG00000197217.12	8	23385783	23457695	0.00261637	0.00264573	0.324067	18209	0.994582	No
Brain-Nucleusaccumbens(basalganglia)	198	SLC25A37	ENSG00000147454.13	8	23528805	23575463	0.00382873	0.00291329	0.19048	18209	0.99245	No
Brain-Nucleusaccumbens(basalganglia)	198	NKX3-1	ENSG00000167034.9	8	23678693	23682927	-0.0051409	0.00722054	0.477419	18209	0.994582	No
Brain-Nucleusaccumbens(basalganglia)	198	STC1	ENSG00000159167.11	8	23841915	23854807	-0.0322808	0.0165076	0.0521054	18209	0.987857	No
Brain-Nucleusaccumbens(basalganglia)	198	ADAM28	ENSG00000042980.12	8	24294040	24359018	0.00636811	0.00738966	0.389992	18209	0.994582	No
Brain-Nucleusaccumbens(basalganglia)	198	NEFM	ENSG00000104722.13	8	24914718	24919098	0.000498915	0.00623092	0.936272	18209	0.998926	No
Brain-Nucleusaccumbens(basalganglia)	198	NEFL	ENSG00000277586.2	8	24950955	24956620	0.000259475	0.00468639	0.955908	18209	0.998926	No
Brain-Nucleusaccumbens(basalganglia)	198	DOCK5	ENSG00000147459.17	8	25184723	25415716	0.000975744	0.00462838	0.833273	18209	0.998926	No
Brain-Nucleusaccumbens(basalganglia)	198	GNRH1	ENSG00000147437.9	8	25419260	25424654	0.00212467	0.00666652	0.750327	18209	0.99821	No
Brain-Nucleusaccumbens(basalganglia)	198	RP11-395I14.2	ENSG00000253476.1	8	25425521	25426580	0.0192443	0.0168879	0.256031	18209	0.994582	No
Brain-Nucleusaccumbens(basalganglia)	198	KCTD9	ENSG00000104756.15	8	25427847	25458476	0.00162262	0.00320958	0.613801	18209	0.995814	No
Brain-Nucleusaccumbens(basalganglia)	198	EBF2	ENSG00000221818.8	8	25841730	26045397	-0.0251439	0.011326	0.0276947	18209	0.987857	No
Brain-Nucleusaccumbens(basalganglia)	198	PPP2R2A	ENSG00000221914.9	8	26291491	26372680	0.000392986	0.00236614	0.868279	18209	0.998926	No
Brain-Nucleusaccumbens(basalganglia)	198	BNIP3L	ENSG00000104765.15	8	26382954	26413129	-0.00327101	0.00276634	0.238628	18209	0.994582	No
Brain-Nucleusaccumbens(basalganglia)	198	PNMA2	ENSG00000240694.8	8	26504686	26514021	0.00313965	0.00265143	0.237956	18209	0.994582	No
Brain-Nucleusaccumbens(basalganglia)	198	DPYSL2	ENSG00000092964.17	8	26514093	26658178	0.000224108	0.00347522	0.948655	18209	0.998926	No
Brain-Nucleusaccumbens(basalganglia)	198	ADRA1A	ENSG00000120907.17	8	26748150	26867273	-0.0112967	0.0103404	0.276115	18209	0.994582	No
Brain-Nucleusaccumbens(basalganglia)	198	STMN4	ENSG00000015592.16	8	27235323	27258420	-0.00667188	0.00574394	0.246991	18209	0.994582	No
Brain-Nucleusaccumbens(basalganglia)	198	TRIM35	ENSG00000104228.12	8	27284887	27311319	0.003682	0.00351268	0.295982	18209	0.994582	No
Brain-Nucleusaccumbens(basalganglia)	198	PTK2B	ENSG00000120899.17	8	27311482	27459391	-0.000705527	0.00313028	0.821939	18209	0.998926	No
Brain-Nucleusaccumbens(basalganglia)	198	CHRNA2	ENSG00000120903.12	8	27459761	27479883	-0.00627434	0.0205673	0.760678	18209	0.99821	No
Brain-Nucleusaccumbens(basalganglia)	198	EPHX2	ENSG00000120915.13	8	27490779	27545564	0.00160071	0.00389052	0.681251	18209	0.995814	No
Brain-Nucleusaccumbens(basalganglia)	198	CLU	ENSG00000120885.21	8	27596917	27615031	-0.00072779	0.00453633	0.872722	18209	0.998926	No
Brain-Nucleusaccumbens(basalganglia)	198	SCARA3	ENSG00000168077.13	8	27633868	27676776	0.00616675	0.0070217	0.38101	18209	0.994582	No
Brain-Nucleusaccumbens(basalganglia)	198	CCDC25	ENSG00000147419.17	8	27733311	27772653	-0.00252156	0.00317691	0.42843	18209	0.994582	No
Brain-Nucleusaccumbens(basalganglia)	198	PBK	ENSG00000168078.9	8	27809620	27838095	-0.00834379	0.0201603	0.679472	18209	0.995814	No
Brain-Nucleusaccumbens(basalganglia)	198	SCARA5	ENSG00000168079.16	8	27869882	27992727	0.0186715	0.015994	0.244625	18209	0.994582	No
Brain-Nucleusaccumbens(basalganglia)	198	ELP3	ENSG00000134014.16	8	28089673	28191156	-0.00270451	0.00228776	0.238736	18209	0.994582	No
Brain-Nucleusaccumbens(basalganglia)	198	PNOC	ENSG00000168081.8	8	28316986	28343355	0.00402335	0.0140943	0.775628	18209	0.998507	No
Brain-Nucleusaccumbens(basalganglia)	198	ZNF395	ENSG00000186918.13	8	28345585	28402701	-0.000440075	0.00332919	0.894988	18209	0.998926	No
Brain-Nucleusaccumbens(basalganglia)	198	FBXO16	ENSG00000214050.7	8	28428408	28490318	-0.00218461	0.00456982	0.633207	18209	0.995814	No
Brain-Nucleusaccumbens(basalganglia)	198	FZD3	ENSG00000104290.10	8	28494205	28574268	0.000191083	0.00274831	0.944649	18209	0.998926	No
Brain-Nucleusaccumbens(basalganglia)	198	EXTL3	ENSG00000012232.8	8	28600469	28753687	0.00336312	0.00233462	0.151492	18209	0.99245	No
Brain-Nucleusaccumbens(basalganglia)	198	INTS9	ENSG00000104299.14	8	28767661	28890242	-3.28799e-05	0.00278489	0.990593	18209	0.999109	No
Brain-Nucleusaccumbens(basalganglia)	198	HMBOX1	ENSG00000147421.17	8	28890394	29064764	0.00272115	0.00285931	0.342564	18209	0.994582	No
Brain-Nucleusaccumbens(basalganglia)	198	KIF13B	ENSG00000197892.12	8	29067577	29263124	-0.00499106	0.00331641	0.134128	18209	0.99245	No
Brain-Nucleusaccumbens(basalganglia)	198	DUSP4	ENSG00000120875.8	8	29333064	29350668	-0.00883941	0.00829669	0.288148	18209	0.994582	No
Brain-Nucleusaccumbens(basalganglia)	198	SARAF	ENSG00000133872.13	8	30063012	30082424	0.000377243	0.00256961	0.883451	18209	0.998926	No
Brain-Nucleusaccumbens(basalganglia)	198	LEPROTL1	ENSG00000104660.17	8	30095398	30138348	0.000832699	0.00192694	0.666172	18209	0.995814	No
Brain-Nucleusaccumbens(basalganglia)	198	MBOAT4	ENSG00000177669.3	8	30131824	30144686	-0.000951216	0.01532	0.950562	18209	0.998926	No
Brain-Nucleusaccumbens(basalganglia)	198	RP11-51J9.5	ENSG00000271869.1	8	30155830	30156232	0.0111629	0.0071076	0.118083	18209	0.99245	No
Brain-Nucleusaccumbens(basalganglia)	198	DCTN6	ENSG00000104671.7	8	30156297	30183640	-0.00103942	0.00248953	0.67681	18209	0.995814	No
Brain-Nucleusaccumbens(basalganglia)	198	RP11-51J9.6	ENSG00000272375.1	8	30197404	30198048	-0.000480295	0.00909095	0.957925	18209	0.998926	No
Brain-Nucleusaccumbens(basalganglia)	198	RBPMS	ENSG00000157110.15	8	30384479	30572261	0.0120399	0.00480227	0.0130778	18209	0.987857	No
Brain-Nucleusaccumbens(basalganglia)	198	GTF2E2	ENSG00000197265.8	8	30578318	30658251	-0.000407934	0.00240317	0.865403	18209	0.998926	No
Brain-Nucleusaccumbens(basalganglia)	198	SMIM18	ENSG00000253457.2	8	30638600	30646064	-0.00577993	0.00619359	0.351989	18209	0.994582	No
Brain-Nucleusaccumbens(basalganglia)	198	GSR	ENSG00000104687.12	8	30678061	30727926	-0.0015875	0.00261418	0.544457	18209	0.995814	No
Brain-Nucleusaccumbens(basalganglia)	198	UBXN8	ENSG00000104691.14	8	30732247	30767006	-0.010588	0.00305347	0.000660176	18209	0.798806	No
Brain-Nucleusaccumbens(basalganglia)	198	PPP2CB	ENSG00000104695.12	8	30774457	30814314	-0.000493996	0.0024301	0.83915	18209	0.998926	No
Brain-Nucleusaccumbens(basalganglia)	198	TEX15	ENSG00000133863.7	8	30831544	30890606	-0.0024859	0.0066871	0.710529	18209	0.998059	No
Brain-Nucleusaccumbens(basalganglia)	198	PURG	ENSG00000172733.11	8	30995802	31033715	-0.00194625	0.00348651	0.577402	18209	0.995814	No
Brain-Nucleusaccumbens(basalganglia)	198	WRN	ENSG00000165392.9	8	31033801	31173769	-0.0056241	0.0034032	0.100197	18209	0.99245	No
Brain-Nucleusaccumbens(basalganglia)	198	NRG1	ENSG00000157168.18	8	31639386	32767959	0.00241749	0.0092576	0.794293	18209	0.998926	No
Brain-Nucleusaccumbens(basalganglia)	198	RP11-11N9.4	ENSG00000247134.6	8	32996178	33044855	-0.00770109	0.00642235	0.232097	18209	0.994582	No
Brain-Nucleusaccumbens(basalganglia)	198	RP11-722E23.2	ENSG00000272338.2	8	33360839	33361415	0.00181778	0.00622676	0.770683	18209	0.998507	No
Brain-Nucleusaccumbens(basalganglia)	198	FUT10	ENSG00000172728.15	8	33370824	33473385	-0.00862266	0.00595437	0.149361	18209	0.99245	No
Brain-Nucleusaccumbens(basalganglia)	198	TTI2	ENSG00000129696.12	8	33473423	33513601	-0.00340637	0.00421193	0.419755	18209	0.994582	No
Brain-Nucleusaccumbens(basalganglia)	198	MAK16	ENSG00000198042.10	8	33484750	33501260	-0.00322235	0.00329566	0.329538	18209	0.994582	No
Brain-Nucleusaccumbens(basalganglia)	198	RNF122	ENSG00000133874.1	8	33547755	33567125	0.00570184	0.00936701	0.543498	18209	0.995814	No
Brain-Nucleusaccumbens(basalganglia)	198	DUSP26	ENSG00000133878.8	8	33591332	33600106	0.00310273	0.00280191	0.269648	18209	0.994582	No
Brain-Nucleusaccumbens(basalganglia)	198	RP11-317N12.1	ENSG00000253642.5	8	33604856	34039008	-0.00581673	0.0101763	0.568327	18209	0.995814	No
Brain-Nucleusaccumbens(basalganglia)	198	UNC5D	ENSG00000156687.10	8	35235457	35796550	-0.00742055	0.00754332	0.326601	18209	0.994582	No
Brain-Nucleusaccumbens(basalganglia)	198	LINC01605	ENSG00000253161.5	8	37421341	37554183	-0.00653987	0.021263	0.758773	18209	0.99821	No
Brain-Nucleusaccumbens(basalganglia)	198	ZNF703	ENSG00000183779.6	8	37695751	37700021	-0.00336226	0.00426627	0.431697	18209	0.994582	No
Brain-Nucleusaccumbens(basalganglia)	198	ERLIN2	ENSG00000147475.14	8	37736799	37759101	-0.0017774	0.00261099	0.496933	18209	0.994582	No
Brain-Nucleusaccumbens(basalganglia)	198	PROSC	ENSG00000147471.11	8	37762593	37779767	-0.00150637	0.00248804	0.545664	18209	0.995814	No
Brain-Nucleusaccumbens(basalganglia)	198	ADGRA2	ENSG00000020181.17	8	37784191	37843267	-0.00263688	0.00540523	0.626272	18209	0.995814	No
Brain-Nucleusaccumbens(basalganglia)	198	BRF2	ENSG00000104221.12	8	37844897	37849904	-0.0098435	0.00573893	0.0880658	18209	0.987857	No
Brain-Nucleusaccumbens(basalganglia)	198	RAB11FIP1	ENSG00000156675.15	8	37858618	37899467	0.00702888	0.0077445	0.365332	18209	0.994582	No
Brain-Nucleusaccumbens(basalganglia)	198	EIF4EBP1	ENSG00000187840.4	8	38030341	38060365	-0.000756367	0.00549323	0.890642	18209	0.998926	No
Brain-Nucleusaccumbens(basalganglia)	198	KB-1836B5.4	ENSG00000272128.1	8	38099471	38099931	0.0165338	0.0169318	0.330161	18209	0.994582	No
Brain-Nucleusaccumbens(basalganglia)	198	ASH2L	ENSG00000129691.15	8	38105242	38140080	-0.00344508	0.00180879	0.0584583	18209	0.987857	No
Brain-Nucleusaccumbens(basalganglia)	198	STAR	ENSG00000147465.11	8	38143649	38151265	-0.00632687	0.00762984	0.408099	18209	0.994582	No
Brain-Nucleusaccumbens(basalganglia)	198	LSM1	ENSG00000175324.9	8	38163773	38176532	0.000692507	0.00266775	0.795488	18209	0.998926	No
Brain-Nucleusaccumbens(basalganglia)	198	BAG4	ENSG00000156735.10	8	38176731	38213301	0.000872762	0.00332609	0.793321	18209	0.998926	No
Brain-Nucleusaccumbens(basalganglia)	198	DDHD2	ENSG00000085788.13	8	38225218	38262833	-0.00181699	0.00232297	0.435157	18209	0.994582	No
Brain-Nucleusaccumbens(basalganglia)	198	PLPP5	ENSG00000147535.16	8	38263130	38269243	-0.00158498	0.00312661	0.612838	18209	0.995814	No
Brain-Nucleusaccumbens(basalganglia)	198	NSD3	ENSG00000147548.16	8	38269697	38382272	0.00057485	0.00193197	0.766401	18209	0.99821	No
Brain-Nucleusaccumbens(basalganglia)	198	RP11-350N15.5	ENSG00000272092.1	8	38382364	38383461	0.00995461	0.00891164	0.265502	18209	0.994582	No
Brain-Nucleusaccumbens(basalganglia)	198	LETM2	ENSG00000165046.12	8	38386207	38409527	0.00143071	0.00386924	0.712001	18209	0.998059	No
Brain-Nucleusaccumbens(basalganglia)	198	FGFR1	ENSG00000077782.19	8	38411138	38468834	-0.00298301	0.00336998	0.377272	18209	0.994582	No
Brain-Nucleusaccumbens(basalganglia)	198	TACC1	ENSG00000147526.19	8	38728186	38853028	-5.15766e-05	0.00245099	0.983235	18209	0.999109	No
Brain-Nucleusaccumbens(basalganglia)	198	PLEKHA2	ENSG00000169499.14	8	38901235	38973909	0.00265769	0.00330255	0.422056	18209	0.994582	No
Brain-Nucleusaccumbens(basalganglia)	198	TM2D2	ENSG00000169490.16	8	38988808	38996824	-0.000303098	0.00265298	0.909171	18209	0.998926	No
Brain-Nucleusaccumbens(basalganglia)	198	ADAM9	ENSG00000168615.11	8	38996869	39105144	0.00136112	0.0032387	0.674802	18209	0.995814	No
Brain-Nucleusaccumbens(basalganglia)	198	ADAM32	ENSG00000197140.14	8	39106990	39284911	-0.00284317	0.00721431	0.693983	18209	0.998059	No
Brain-Nucleusaccumbens(basalganglia)	198	C8orf4	ENSG00000176907.4	8	40153455	40155308	-0.00746129	0.0127597	0.559461	18209	0.995814	No
Brain-Nucleusaccumbens(basalganglia)	198	RP11-301G7.1	ENSG00000272479.1	8	40519565	40520158	0.00679343	0.00940337	0.470979	18209	0.994582	No
Brain-Nucleusaccumbens(basalganglia)	198	ZMAT4	ENSG00000165061.14	8	40530590	40897833	-0.00528289	0.00507181	0.299017	18209	0.994582	No
Brain-Nucleusaccumbens(basalganglia)	198	SFRP1	ENSG00000104332.11	8	41261958	41309497	-0.00319846	0.00759689	0.674252	18209	0.995814	No
Brain-Nucleusaccumbens(basalganglia)	198	GOLGA7	ENSG00000147533.16	8	41490396	41510980	-0.0056428	0.00274574	0.041346	18209	0.987857	No
Brain-Nucleusaccumbens(basalganglia)	198	GINS4	ENSG00000147536.11	8	41529206	41545046	-0.00991565	0.0102806	0.336117	18209	0.994582	No
Brain-Nucleusaccumbens(basalganglia)	198	GPAT4	ENSG00000158669.11	8	41577187	41625001	0.00254471	0.00184555	0.169695	18209	0.99245	No
Brain-Nucleusaccumbens(basalganglia)	198	NKX6-3	ENSG00000165066.12	8	41645178	41650669	-0.0071788	0.0122575	0.558851	18209	0.995814	No
Brain-Nucleusaccumbens(basalganglia)	198	ANK1	ENSG00000029534.19	8	41653220	41896762	0.0112332	0.00755549	0.138866	18209	0.99245	No
Brain-Nucleusaccumbens(basalganglia)	198	RP11-930P14.2	ENSG00000260588.1	8	41828165	41829934	-0.0108056	0.0123129	0.381369	18209	0.994582	No
Brain-Nucleusaccumbens(basalganglia)	198	KAT6A	ENSG00000083168.9	8	41929479	42051990	0.00382529	0.00249988	0.127765	18209	0.99245	No
Brain-Nucleusaccumbens(basalganglia)	198	AP3M2	ENSG00000070718.11	8	42152946	42171673	0.000777135	0.00226722	0.73218	18209	0.998059	No
Brain-Nucleusaccumbens(basalganglia)	198	PLAT	ENSG00000104368.17	8	42175233	42207724	0.00714562	0.00769245	0.354207	18209	0.994582	No
Brain-Nucleusaccumbens(basalganglia)	198	IKBKB	ENSG00000104365.13	8	42271302	42332653	-0.000725103	0.00207963	0.727754	18209	0.998059	No
Brain-Nucleusaccumbens(basalganglia)	198	POLB	ENSG00000070501.11	8	42338454	42371808	-0.00505351	0.0025092	0.0455337	18209	0.987857	No
Brain-Nucleusaccumbens(basalganglia)	198	VDAC3	ENSG00000078668.13	8	42391624	42405897	-0.000552961	0.00233139	0.812792	18209	0.998926	No
Brain-Nucleusaccumbens(basalganglia)	198	SLC20A2	ENSG00000168575.9	8	42416475	42541597	0.00774008	0.00403029	0.056414	18209	0.987857	No
Brain-Nucleusaccumbens(basalganglia)	198	SMIM19	ENSG00000176209.11	8	42541712	42555193	0.00496517	0.00257897	0.0558096	18209	0.987857	No
Brain-Nucleusaccumbens(basalganglia)	198	THAP1	ENSG00000131931.8	8	42836674	42843325	-0.00296099	0.00348824	0.39712	18209	0.994582	No
Brain-Nucleusaccumbens(basalganglia)	198	RNF170	ENSG00000120925.15	8	42849637	42897290	0.00119355	0.00246087	0.628271	18209	0.995814	No
Brain-Nucleusaccumbens(basalganglia)	198	HOOK3	ENSG00000168172.8	8	42896932	43030539	0.00398845	0.00224197	0.0769666	18209	0.987857	No
Brain-Nucleusaccumbens(basalganglia)	198	FNTA	ENSG00000168522.12	8	43034194	43085788	-0.00165238	0.0022049	0.454611	18209	0.994582	No
Brain-Nucleusaccumbens(basalganglia)	198	POMK	ENSG00000185900.9	8	43093506	43123434	-0.00786144	0.00788973	0.320417	18209	0.994582	No
Brain-Nucleusaccumbens(basalganglia)	198	HGSNAT	ENSG00000165102.14	8	43140455	43202855	0.00322213	0.00275687	0.244078	18209	0.994582	No
Brain-Nucleusaccumbens(basalganglia)	198	RP11-1134I14.8	ENSG00000255366.1	8	47190772	47193262	0.00181881	0.00338376	0.591592	18209	0.995814	No
Brain-Nucleusaccumbens(basalganglia)	198	SPIDR	ENSG00000164808.16	8	47260575	47736306	-0.00131107	0.00260701	0.615661	18209	0.995814	No
Brain-Nucleusaccumbens(basalganglia)	198	CEBPD	ENSG00000221869.4	8	47736909	47739086	-0.00566599	0.00784233	0.470954	18209	0.994582	No
Brain-Nucleusaccumbens(basalganglia)	198	PRKDC	ENSG00000253729.7	8	47773108	47960183	-0.000224059	0.002083	0.914463	18209	0.998926	No
Brain-Nucleusaccumbens(basalganglia)	198	MCM4	ENSG00000104738.16	8	47960185	47978160	-0.000151027	0.00333934	0.963978	18209	0.998926	No
Brain-Nucleusaccumbens(basalganglia)	198	UBE2V2	ENSG00000169139.11	8	48008400	48064708	-0.000974047	0.00182578	0.594363	18209	0.995814	No
Brain-Nucleusaccumbens(basalganglia)	198	EFCAB1	ENSG00000034239.10	8	48710789	48735311	0.00652864	0.0366016	0.858637	18209	0.998926	No
Brain-Nucleusaccumbens(basalganglia)	198	SNAI2	ENSG00000019549.9	8	48917768	48921740	-0.0281274	0.0105499	0.00838807	18209	0.987857	No
Brain-Nucleusaccumbens(basalganglia)	198	C8orf22	ENSG00000168333.13	8	49054311	49076090	-0.0321904	0.0253131	0.205162	18209	0.992553	No
Brain-Nucleusaccumbens(basalganglia)	198	RP11-401N18.1	ENSG00000271148.1	8	49906863	49907446	-0.00840665	0.0178464	0.638184	18209	0.995814	No
Brain-Nucleusaccumbens(basalganglia)	198	SNTG1	ENSG00000147481.14	8	49909789	50794118	0.000596662	0.00582406	0.918518	18209	0.998926	No
Brain-Nucleusaccumbens(basalganglia)	198	PXDNL	ENSG00000147485.12	8	51319578	51809445	-0.0122448	0.0090729	0.178876	18209	0.99245	No
Brain-Nucleusaccumbens(basalganglia)	198	RP11-11C20.3	ENSG00000272076.1	8	51810110	51810681	0.000368806	0.0190627	0.984586	18209	0.999109	No
Brain-Nucleusaccumbens(basalganglia)	198	PCMTD1	ENSG00000168300.13	8	51817575	51899186	0.00637477	0.00234722	0.00726912	18209	0.987857	No
Brain-Nucleusaccumbens(basalganglia)	198	RP11-546K22.3	ENSG00000272024.1	8	51950284	51950690	0.00334188	0.0149483	0.823357	18209	0.998926	No
Brain-Nucleusaccumbens(basalganglia)	198	ST18	ENSG00000147488.11	8	52110839	52409945	-0.00797506	0.00509952	0.119641	18209	0.99245	No
Brain-Nucleusaccumbens(basalganglia)	198	RB1CC1	ENSG00000023287.12	8	52622456	52745843	0.000890157	0.00344666	0.796503	18209	0.998926	No
Brain-Nucleusaccumbens(basalganglia)	198	OPRK1	ENSG00000082556.10	8	53225716	53251697	-0.0119346	0.00794077	0.134643	18209	0.99245	No
Brain-Nucleusaccumbens(basalganglia)	198	RP11-400K9.4	ENSG00000237807.3	8	53515607	53523931	-0.026882	0.0111772	0.0172062	18209	0.987857	No
Brain-Nucleusaccumbens(basalganglia)	198	ATP6V1H	ENSG00000047249.17	8	53715557	53843558	0.000929205	0.00309598	0.76443	18209	0.99821	No
Brain-Nucleusaccumbens(basalganglia)	198	RGS20	ENSG00000147509.13	8	53851808	53959303	-0.00105137	0.00385583	0.785426	18209	0.998926	No
Brain-Nucleusaccumbens(basalganglia)	198	TCEA1	ENSG00000187735.13	8	53966552	54022529	-0.00159534	0.00192463	0.408278	18209	0.994582	No
Brain-Nucleusaccumbens(basalganglia)	198	LYPLA1	ENSG00000120992.17	8	54046367	54102017	0.00628484	0.00411006	0.128026	18209	0.99245	No
Brain-Nucleusaccumbens(basalganglia)	198	MRPL15	ENSG00000137547.8	8	54135210	54147901	-0.00347322	0.00282878	0.221156	18209	0.994582	No
Brain-Nucleusaccumbens(basalganglia)	198	SOX17	ENSG00000164736.5	8	54457935	54460888	-0.00410548	0.00852079	0.630533	18209	0.995814	No
Brain-Nucleusaccumbens(basalganglia)	198	XKR4	ENSG00000206579.8	8	55102389	55542054	-0.00906608	0.00453262	0.0470178	18209	0.987857	No
Brain-Nucleusaccumbens(basalganglia)	198	TMEM68	ENSG00000167904.14	8	55696424	55773121	-4.91925e-05	0.00268627	0.98541	18209	0.999109	No
Brain-Nucleusaccumbens(basalganglia)	198	TGS1	ENSG00000137574.10	8	55773142	55825448	0.0026233	0.00273163	0.338202	18209	0.994582	No
Brain-Nucleusaccumbens(basalganglia)	198	LYN	ENSG00000254087.7	8	55879813	56014168	-0.00172914	0.00641443	0.787806	18209	0.998926	No
Brain-Nucleusaccumbens(basalganglia)	198	RPS20	ENSG00000008988.9	8	56067295	56074581	-0.000842865	0.00292116	0.773275	18209	0.998507	No
Brain-Nucleusaccumbens(basalganglia)	198	MOS	ENSG00000172680.1	8	56112942	56113982	0.00968221	0.0207042	0.640617	18209	0.995814	No
Brain-Nucleusaccumbens(basalganglia)	198	PLAG1	ENSG00000181690.7	8	56160904	56211324	0.00495881	0.00597161	0.407439	18209	0.994582	No
Brain-Nucleusaccumbens(basalganglia)	198	CHCHD7	ENSG00000170791.17	8	56211686	56218798	0.00130401	0.00257497	0.613198	18209	0.995814	No
Brain-Nucleusaccumbens(basalganglia)	198	RP11-140I16.3	ENSG00000272343.1	8	56222688	56223173	0.00466833	0.00587605	0.427993	18209	0.994582	No
Brain-Nucleusaccumbens(basalganglia)	198	SDR16C5	ENSG00000170786.12	8	56300010	56320776	0.010488	0.01139	0.358412	18209	0.994582	No
Brain-Nucleusaccumbens(basalganglia)	198	PENK	ENSG00000181195.10	8	56436674	56446734	0.00820659	0.00704247	0.245474	18209	0.994582	No
Brain-Nucleusaccumbens(basalganglia)	198	LINC00968	ENSG00000246430.6	8	56518321	56559823	0.0358828	0.0200402	0.075086	18209	0.987857	No
Brain-Nucleusaccumbens(basalganglia)	198	IMPAD1	ENSG00000104331.8	8	56957933	56993844	-0.00120555	0.00227745	0.597237	18209	0.995814	No
Brain-Nucleusaccumbens(basalganglia)	198	LINC00588	ENSG00000215117.5	8	57279543	57284731	0.0369683	0.0293966	0.210214	18209	0.992553	No
Brain-Nucleusaccumbens(basalganglia)	198	CTD-2339F6.1	ENSG00000254139.1	8	57746149	57750199	0.0160535	0.0171812	0.351397	18209	0.994582	No
Brain-Nucleusaccumbens(basalganglia)	198	RP11-44D19.1	ENSG00000253376.1	8	57889576	57890809	0.0291337	0.0229297	0.20556	18209	0.992553	No
Brain-Nucleusaccumbens(basalganglia)	198	FAM110B	ENSG00000169122.11	8	57994509	58204279	-0.00460386	0.00330631	0.165544	18209	0.99245	No
Brain-Nucleusaccumbens(basalganglia)	198	UBXN2B	ENSG00000215114.8	8	58411264	58451501	0.00193341	0.00227948	0.397491	18209	0.994582	No
Brain-Nucleusaccumbens(basalganglia)	198	SDCBP	ENSG00000137575.11	8	58552924	58582860	6.77261e-05	0.00290683	0.981438	18209	0.999109	No
Brain-Nucleusaccumbens(basalganglia)	198	NSMAF	ENSG00000035681.7	8	58583504	58659844	-0.000476471	0.0022262	0.830772	18209	0.998926	No
Brain-Nucleusaccumbens(basalganglia)	198	TOX	ENSG00000198846.5	8	58805418	59119039	-0.0044087	0.00422375	0.298014	18209	0.994582	No
Brain-Nucleusaccumbens(basalganglia)	198	CA8	ENSG00000178538.9	8	60187347	60281412	-0.00419839	0.00494124	0.396666	18209	0.994582	No
Brain-Nucleusaccumbens(basalganglia)	198	LINC01301	ENSG00000251396.6	8	60384588	60516795	-0.01087	0.00731342	0.138986	18209	0.99245	No
Brain-Nucleusaccumbens(basalganglia)	198	RAB2A	ENSG00000104388.14	8	60516857	60623627	0.00153995	0.00171414	0.370211	18209	0.994582	No
Brain-Nucleusaccumbens(basalganglia)	198	CHD7	ENSG00000171316.11	8	60678778	60868028	0.00175492	0.00298649	0.557542	18209	0.995814	No
Brain-Nucleusaccumbens(basalganglia)	198	AC022182.3	ENSG00000254802.1	8	60965802	60967775	0.0186509	0.0170576	0.275708	18209	0.994582	No
Brain-Nucleusaccumbens(basalganglia)	198	CLVS1	ENSG00000177182.10	8	61057158	61500555	0.00497162	0.0051091	0.331843	18209	0.994582	No
Brain-Nucleusaccumbens(basalganglia)	198	ASPH	ENSG00000198363.17	8	61501646	61714640	-0.00098702	0.00274712	0.719807	18209	0.998059	No
Brain-Nucleusaccumbens(basalganglia)	198	NKAIN3	ENSG00000185942.11	8	62248591	62999652	-0.00164121	0.00625579	0.793358	18209	0.998926	No
Brain-Nucleusaccumbens(basalganglia)	198	UG0898H09	ENSG00000274956.2	8	62977861	62984900	0.00676094	0.00574173	0.240582	18209	0.994582	No
Brain-Nucleusaccumbens(basalganglia)	198	GGH	ENSG00000137563.11	8	63015079	63039171	0.000724741	0.00452097	0.872824	18209	0.998926	No
Brain-Nucleusaccumbens(basalganglia)	198	TTPA	ENSG00000137561.4	8	63048553	63086053	-0.012341	0.00578571	0.0343095	18209	0.987857	No
Brain-Nucleusaccumbens(basalganglia)	198	YTHDF3-AS1	ENSG00000270673.1	8	63167725	63168442	-0.00610301	0.00716594	0.395556	18209	0.994582	No
Brain-Nucleusaccumbens(basalganglia)	198	YTHDF3	ENSG00000185728.16	8	63168553	63212786	0.00280186	0.00244655	0.253668	18209	0.994582	No
Brain-Nucleusaccumbens(basalganglia)	198	RP11-16E18.3	ENSG00000261542.1	8	63215981	63218034	-0.00390785	0.00696531	0.575481	18209	0.995814	No
Brain-Nucleusaccumbens(basalganglia)	198	RP11-579E24.2	ENSG00000253762.1	8	63704756	63751677	0.024956	0.0194292	0.200669	18209	0.992553	No
Brain-Nucleusaccumbens(basalganglia)	198	LINC01289	ENSG00000253734.1	8	63769430	63785501	0.0017252	0.0194834	0.929542	18209	0.998926	No
Brain-Nucleusaccumbens(basalganglia)	198	MIR124-2HG	ENSG00000254377.5	8	64373328	64383787	-0.00603821	0.00482394	0.212334	18209	0.992655	No
Brain-Nucleusaccumbens(basalganglia)	198	BHLHE22	ENSG00000180828.2	8	64580367	64583628	0.0138974	0.0130571	0.288627	18209	0.994582	No
Brain-Nucleusaccumbens(basalganglia)	198	CYP7B1	ENSG00000172817.3	8	64587763	64798761	-0.0049188	0.00677288	0.46865	18209	0.994582	No
Brain-Nucleusaccumbens(basalganglia)	198	LINC01299	ENSG00000254081.1	8	65527008	65562780	-0.00574146	0.0137445	0.676655	18209	0.995814	No
Brain-Nucleusaccumbens(basalganglia)	198	CTD-3025N20.3	ENSG00000272010.1	8	65591850	65592472	0.0122935	0.00798457	0.125439	18209	0.99245	No
Brain-Nucleusaccumbens(basalganglia)	198	ARMC1	ENSG00000104442.9	8	65602456	65634217	0.00384646	0.00272503	0.159854	18209	0.99245	No
Brain-Nucleusaccumbens(basalganglia)	198	MTFR1	ENSG00000066855.15	8	65644734	65771261	-0.00726387	0.00378264	0.0564347	18209	0.987857	No
Brain-Nucleusaccumbens(basalganglia)	198	PDE7A	ENSG00000205268.10	8	65717510	65842322	-0.000955051	0.00367871	0.795464	18209	0.998926	No
Brain-Nucleusaccumbens(basalganglia)	198	CTD-2532N20.1	ENSG00000272192.1	8	65842752	65843331	-0.00866973	0.0152758	0.571067	18209	0.995814	No
Brain-Nucleusaccumbens(basalganglia)	198	CRH	ENSG00000147571.4	8	66176382	66178725	-0.0424765	0.0169937	0.0133508	18209	0.987857	No
Brain-Nucleusaccumbens(basalganglia)	198	LINC00967	ENSG00000253138.5	8	66192093	66197315	-0.0239562	0.0196274	0.22389	18209	0.994582	No
Brain-Nucleusaccumbens(basalganglia)	198	RRS1	ENSG00000179041.3	8	66429028	66430733	-0.00450065	0.0039775	0.259372	18209	0.994582	No
Brain-Nucleusaccumbens(basalganglia)	198	ADHFE1	ENSG00000147576.15	8	66432486	66471440	0.00296885	0.00454263	0.514252	18209	0.995572	No
Brain-Nucleusaccumbens(basalganglia)	198	C8orf46	ENSG00000169085.11	8	66460003	66518524	0.00449158	0.00316298	0.157362	18209	0.99245	No
Brain-Nucleusaccumbens(basalganglia)	198	MYBL1	ENSG00000185697.16	8	66562175	66613294	0.00772524	0.00625329	0.218333	18209	0.994582	No
Brain-Nucleusaccumbens(basalganglia)	198	VCPIP1	ENSG00000175073.7	8	66628487	66667217	0.00243431	0.00285344	0.394757	18209	0.994582	No
Brain-Nucleusaccumbens(basalganglia)	198	C8orf44	ENSG00000213865.7	8	66667615	66685564	-0.00132763	0.00348603	0.703778	18209	0.998059	No
Brain-Nucleusaccumbens(basalganglia)	198	SGK3	ENSG00000104205.12	8	66712418	66862022	0.000972684	0.00307824	0.752387	18209	0.99821	No
Brain-Nucleusaccumbens(basalganglia)	198	MCMDC2	ENSG00000178460.17	8	66870749	66921683	-0.00481866	0.00401295	0.23145	18209	0.994582	No
Brain-Nucleusaccumbens(basalganglia)	198	TCF24	ENSG00000261787.1	8	66946501	66962590	-0.00143609	0.021294	0.946307	18209	0.998926	No
Brain-Nucleusaccumbens(basalganglia)	198	PPP1R42	ENSG00000178125.14	8	66964099	67028561	-0.0114299	0.00861862	0.186494	18209	0.99245	No
Brain-Nucleusaccumbens(basalganglia)	198	COPS5	ENSG00000121022.13	8	67043079	67083783	-0.00356089	0.00238726	0.137588	18209	0.99245	No
Brain-Nucleusaccumbens(basalganglia)	198	CSPP1	ENSG00000104218.14	8	67062426	67196263	-0.00979155	0.00317992	0.0024087	18209	0.897876	No
Brain-Nucleusaccumbens(basalganglia)	198	ARFGEF1	ENSG00000066777.8	8	67173511	67343677	-0.0005618	0.00205947	0.785336	18209	0.998926	No
Brain-Nucleusaccumbens(basalganglia)	198	RP11-7F18.2	ENSG00000271966.1	8	67343975	67345087	-0.00684038	0.0106979	0.523386	18209	0.995814	No
Brain-Nucleusaccumbens(basalganglia)	198	PREX2	ENSG00000046889.18	8	67952118	68237030	0.000645898	0.00403189	0.872909	18209	0.998926	No
Brain-Nucleusaccumbens(basalganglia)	198	C8orf34	ENSG00000165084.15	8	68330722	68819022	0.000734584	0.0071706	0.918521	18209	0.998926	No
Brain-Nucleusaccumbens(basalganglia)	198	SULF1	ENSG00000137573.13	8	69466624	69660915	0.0130203	0.0083632	0.1213	18209	0.99245	No
Brain-Nucleusaccumbens(basalganglia)	198	SLCO5A1	ENSG00000137571.10	8	69667047	69835064	0.0074009	0.00764242	0.334175	18209	0.994582	No
Brain-Nucleusaccumbens(basalganglia)	198	NCOA2	ENSG00000140396.12	8	70109762	70403805	0.00510948	0.00236255	0.031914	18209	0.987857	No
Brain-Nucleusaccumbens(basalganglia)	198	RP11-333A23.4	ENSG00000253967.1	8	70471145	70485687	0.0218698	0.037363	0.559073	18209	0.995814	No
Brain-Nucleusaccumbens(basalganglia)	198	TRAM1	ENSG00000067167.7	8	70573442	70608387	-0.000805934	0.00284107	0.776994	18209	0.998684	No
Brain-Nucleusaccumbens(basalganglia)	198	LACTB2	ENSG00000147592.8	8	70635318	70669174	-0.000316366	0.00458201	0.945032	18209	0.998926	No
Brain-Nucleusaccumbens(basalganglia)	198	XKR9	ENSG00000221947.7	8	70669365	70790371	-0.0107135	0.0146979	0.467022	18209	0.994582	No
Brain-Nucleusaccumbens(basalganglia)	198	EYA1	ENSG00000104313.17	8	71197433	71362232	0.000221042	0.00652517	0.973015	18209	0.998926	No
Brain-Nucleusaccumbens(basalganglia)	198	RP11-1102P16.1	ENSG00000253379.5	8	71403440	71592025	0.00369278	0.00978721	0.7064	18209	0.998059	No
Brain-Nucleusaccumbens(basalganglia)	198	MSC	ENSG00000178860.8	8	71841549	71844468	-0.0110981	0.0140659	0.431166	18209	0.994582	No
Brain-Nucleusaccumbens(basalganglia)	198	KCNB2	ENSG00000182674.5	8	72537391	72938349	-0.0110977	0.0110645	0.317239	18209	0.994582	No
Brain-Nucleusaccumbens(basalganglia)	198	RP11-531A24.3	ENSG00000260838.3	8	72947150	72950445	0.0149762	0.0118918	0.209562	18209	0.992553	No
Brain-Nucleusaccumbens(basalganglia)	198	TERF1	ENSG00000147601.13	8	73008864	73048122	-0.00514948	0.00211028	0.0156706	18209	0.987857	No
Brain-Nucleusaccumbens(basalganglia)	198	SBSPON	ENSG00000164764.10	8	73064540	73124088	0.0187321	0.00679177	0.00642864	18209	0.987857	No
Brain-Nucleusaccumbens(basalganglia)	198	C8orf89	ENSG00000274443.4	8	73241329	73259502	-0.000456098	0.0245846	0.985219	18209	0.999109	No
Brain-Nucleusaccumbens(basalganglia)	198	RPL7	ENSG00000147604.13	8	73290267	73295789	-0.00168016	0.00305454	0.58298	18209	0.995814	No
Brain-Nucleusaccumbens(basalganglia)	198	RDH10	ENSG00000121039.9	8	73294612	73325281	0.00919589	0.00470395	0.0521753	18209	0.987857	No
Brain-Nucleusaccumbens(basalganglia)	198	STAU2	ENSG00000040341.17	8	73420369	73747708	-0.00133725	0.00220289	0.544605	18209	0.995814	No
Brain-Nucleusaccumbens(basalganglia)	198	UBE2W	ENSG00000104343.19	8	73780097	73878910	0.00131618	0.00271582	0.628538	18209	0.995814	No
Brain-Nucleusaccumbens(basalganglia)	198	ELOC	ENSG00000154582.16	8	73939169	73972287	-0.00379475	0.0024756	0.127106	18209	0.99245	No
Brain-Nucleusaccumbens(basalganglia)	198	TMEM70	ENSG00000175606.10	8	73972437	73982783	-0.00509222	0.0033834	0.134101	18209	0.99245	No
Brain-Nucleusaccumbens(basalganglia)	198	LY96	ENSG00000154589.6	8	73991352	74029087	-0.00337925	0.00924417	0.715136	18209	0.998059	No
Brain-Nucleusaccumbens(basalganglia)	198	RP11-6I2.3	ENSG00000254288.1	8	74052340	74099853	-0.0234517	0.0234732	0.319126	18209	0.994582	No
Brain-Nucleusaccumbens(basalganglia)	198	JPH1	ENSG00000104369.4	8	74234700	74321328	0.00161125	0.0057716	0.780443	18209	0.998911	No
Brain-Nucleusaccumbens(basalganglia)	198	GDAP1	ENSG00000104381.12	8	74321514	74488872	0.000681255	0.00231521	0.768912	18209	0.998304	No
Brain-Nucleusaccumbens(basalganglia)	198	PI15	ENSG00000137558.7	8	74824537	74855029	0.00385586	0.0126329	0.760557	18209	0.99821	No
Brain-Nucleusaccumbens(basalganglia)	198	CRISPLD1	ENSG00000121005.8	8	74984515	75034558	-0.000149993	0.00830547	0.985612	18209	0.999109	No
Brain-Nucleusaccumbens(basalganglia)	198	HNF4G	ENSG00000164749.11	8	75407914	75566843	0.00151526	0.0086942	0.861843	18209	0.998926	No
Brain-Nucleusaccumbens(basalganglia)	198	RP11-706J10.2	ENSG00000270866.1	8	76403998	76405091	-0.000995635	0.00550042	0.856567	18209	0.998926	No
Brain-Nucleusaccumbens(basalganglia)	198	ZFHX4	ENSG00000091656.15	8	76681219	76867285	-0.000463021	0.00337779	0.891126	18209	0.998926	No
Brain-Nucleusaccumbens(basalganglia)	198	PEX2	ENSG00000164751.14	8	76980258	77001044	-0.00136319	0.00255035	0.593661	18209	0.995814	No
Brain-Nucleusaccumbens(basalganglia)	198	PKIA	ENSG00000171033.12	8	78516139	78605267	-0.000949906	0.00290437	0.744011	18209	0.99821	No
Brain-Nucleusaccumbens(basalganglia)	198	ZC2HC1A	ENSG00000104427.11	8	78666047	78719765	0.00560023	0.0044813	0.213072	18209	0.99381	No
Brain-Nucleusaccumbens(basalganglia)	198	IL7	ENSG00000104432.13	8	78675743	78805523	-0.00995414	0.011769	0.398817	18209	0.994582	No
Brain-Nucleusaccumbens(basalganglia)	198	RP11-1114I9.1	ENSG00000253659.1	8	79297717	79314471	0.0286725	0.0239167	0.232199	18209	0.994582	No
Brain-Nucleusaccumbens(basalganglia)	198	STMN2	ENSG00000104435.13	8	79610814	79666175	-0.0118769	0.00467037	0.0118504	18209	0.987857	No
Brain-Nucleusaccumbens(basalganglia)	198	HEY1	ENSG00000164683.16	8	79764010	79767863	-0.000868824	0.00353502	0.806142	18209	0.998926	No
Brain-Nucleusaccumbens(basalganglia)	198	LINC01607	ENSG00000272138.1	8	79768142	79802842	0.00114952	0.00865283	0.894464	18209	0.998926	No
Brain-Nucleusaccumbens(basalganglia)	198	RP11-26J3.1	ENSG00000249328.2	8	79769372	79871759	0.0158896	0.00994853	0.11202	18209	0.99245	No
Brain-Nucleusaccumbens(basalganglia)	198	MRPS28	ENSG00000147586.9	8	79918717	80030289	-0.0040564	0.0026242	0.123957	18209	0.99245	No
Brain-Nucleusaccumbens(basalganglia)	198	TPD52	ENSG00000076554.15	8	80034745	80231232	0.000686872	0.00295988	0.81676	18209	0.998926	No
Brain-Nucleusaccumbens(basalganglia)	198	ZBTB10	ENSG00000205189.11	8	80485620	80526265	0.0024888	0.00203794	0.22363	18209	0.994582	No
Brain-Nucleusaccumbens(basalganglia)	198	RP11-48B3.4	ENSG00000260317.1	8	80541300	80543104	-0.00206791	0.00692485	0.765581	18209	0.99821	No
Brain-Nucleusaccumbens(basalganglia)	198	ZNF704	ENSG00000164684.13	8	80628451	80874781	0.00215949	0.0029561	0.466043	18209	0.994582	No
Brain-Nucleusaccumbens(basalganglia)	198	PAG1	ENSG00000076641.4	8	80967810	81112068	0.00223452	0.00347992	0.521633	18209	0.995814	No
Brain-Nucleusaccumbens(basalganglia)	198	RP11-1149M10.2	ENSG00000253214.1	8	81154279	81164599	0.01752	0.0214592	0.415356	18209	0.994582	No
Brain-Nucleusaccumbens(basalganglia)	198	RP11-363E6.4	ENSG00000272425.1	8	81275399	81277570	-0.00446369	0.00599337	0.457403	18209	0.994582	No
Brain-Nucleusaccumbens(basalganglia)	198	FABP5	ENSG00000164687.10	8	81280377	81284777	0.00180283	0.00503083	0.720506	18209	0.998059	No
Brain-Nucleusaccumbens(basalganglia)	198	PMP2	ENSG00000147588.6	8	81440326	81447523	0.00300078	0.00467157	0.521482	18209	0.995814	No
Brain-Nucleusaccumbens(basalganglia)	198	FABP4	ENSG00000170323.8	8	81478419	81483263	0.035285	0.0174695	0.0449204	18209	0.987857	No
Brain-Nucleusaccumbens(basalganglia)	198	IMPA1	ENSG00000133731.9	8	81657961	81686693	0.00527952	0.003515	0.13489	18209	0.99245	No
Brain-Nucleusaccumbens(basalganglia)	198	SLC10A5	ENSG00000253598.1	8	81693607	81696174	0.00595233	0.00717445	0.407857	18209	0.994582	No
Brain-Nucleusaccumbens(basalganglia)	198	ZFAND1	ENSG00000104231.10	8	81701722	81732881	0.0029851	0.00308641	0.334783	18209	0.994582	No
Brain-Nucleusaccumbens(basalganglia)	198	CHMP4C	ENSG00000164695.4	8	81732620	81759515	-0.0415013	0.0136763	0.00277426	18209	0.897876	No
Brain-Nucleusaccumbens(basalganglia)	198	SNX16	ENSG00000104497.13	8	81799581	81842866	0.00151353	0.00450788	0.737457	18209	0.99821	No
Brain-Nucleusaccumbens(basalganglia)	198	RP11-354A14.1	ENSG00000254689.1	8	81885377	81923193	0.0378238	0.0202818	0.0638582	18209	0.987857	No
Brain-Nucleusaccumbens(basalganglia)	198	RALYL	ENSG00000184672.11	8	84182787	84921844	0.00357303	0.00300485	0.236006	18209	0.994582	No
Brain-Nucleusaccumbens(basalganglia)	198	LRRCC1	ENSG00000133739.15	8	85107147	85146076	-0.00210476	0.00400517	0.59989	18209	0.995814	No
Brain-Nucleusaccumbens(basalganglia)	198	E2F5	ENSG00000133740.10	8	85177225	85217158	-0.00523602	0.00336251	0.121225	18209	0.99245	No
Brain-Nucleusaccumbens(basalganglia)	198	C8orf59	ENSG00000176731.11	8	85217160	85220421	0.00167611	0.00300762	0.57804	18209	0.995814	No
Brain-Nucleusaccumbens(basalganglia)	198	CA13	ENSG00000185015.7	8	85220587	85284073	-0.00029877	0.00732763	0.967523	18209	0.998926	No
Brain-Nucleusaccumbens(basalganglia)	198	CA1	ENSG00000133742.13	8	85327608	85379014	0.0170963	0.0236751	0.471178	18209	0.994582	No
Brain-Nucleusaccumbens(basalganglia)	198	CA3	ENSG00000164879.6	8	85373436	85449040	-0.0110539	0.00933252	0.237831	18209	0.994582	No
Brain-Nucleusaccumbens(basalganglia)	198	CA2	ENSG00000104267.9	8	85463852	85481493	-0.0147028	0.00517058	0.00498979	18209	0.936691	No
Brain-Nucleusaccumbens(basalganglia)	198	WWP1	ENSG00000123124.13	8	86342738	86478420	0.000108663	0.00293649	0.970524	18209	0.998926	No
Brain-Nucleusaccumbens(basalganglia)	198	RMDN1	ENSG00000176623.11	8	86468504	86514357	-0.000997569	0.00348653	0.775122	18209	0.998507	No
Brain-Nucleusaccumbens(basalganglia)	198	CPNE3	ENSG00000085719.12	8	86514427	86561498	0.000369563	0.00261278	0.887681	18209	0.998926	No
Brain-Nucleusaccumbens(basalganglia)	198	MMP16	ENSG00000156103.15	8	88032009	88328025	0.00140815	0.00460215	0.759985	18209	0.99821	No
Brain-Nucleusaccumbens(basalganglia)	198	RP11-37B2.1	ENSG00000251136.8	8	89609409	89757727	0.00427531	0.00501991	0.395554	18209	0.994582	No
Brain-Nucleusaccumbens(basalganglia)	198	RIPK2	ENSG00000104312.7	8	89757747	89791063	0.00273073	0.00418024	0.51445	18209	0.995572	No
Brain-Nucleusaccumbens(basalganglia)	198	OSGIN2	ENSG00000164823.9	8	89901859	89927888	0.00421332	0.0041543	0.311876	18209	0.994582	No
Brain-Nucleusaccumbens(basalganglia)	198	NBN	ENSG00000104320.13	8	89933336	90003228	0.000779087	0.00285167	0.785017	18209	0.998926	No
Brain-Nucleusaccumbens(basalganglia)	198	DECR1	ENSG00000104325.6	8	90001405	90052092	-0.004123	0.00277034	0.13847	18209	0.99245	No
Brain-Nucleusaccumbens(basalganglia)	198	CALB1	ENSG00000104327.7	8	90058608	90095475	-0.0106816	0.00709645	0.134063	18209	0.99245	No
Brain-Nucleusaccumbens(basalganglia)	198	LINC00534	ENSG00000253394.5	8	90221488	90569318	0.00178822	0.0156516	0.909168	18209	0.998926	No
Brain-Nucleusaccumbens(basalganglia)	198	AB015752.3	ENSG00000254180.1	8	90534611	90620070	-0.01015	0.0206996	0.6245	18209	0.995814	No
Brain-Nucleusaccumbens(basalganglia)	198	TMEM64	ENSG00000180694.13	8	90621995	90791549	0.0031472	0.00332658	0.345405	18209	0.994582	No
Brain-Nucleusaccumbens(basalganglia)	198	NECAB1	ENSG00000123119.11	8	90791633	90959408	0.00918196	0.00524559	0.0817893	18209	0.987857	No
Brain-Nucleusaccumbens(basalganglia)	198	C8orf88	ENSG00000253250.2	8	90960742	90985257	-0.00650684	0.00819488	0.428257	18209	0.994582	No
Brain-Nucleusaccumbens(basalganglia)	198	TMEM55A	ENSG00000155099.7	8	90993796	91041064	0.00199219	0.00373522	0.594463	18209	0.995814	No
Brain-Nucleusaccumbens(basalganglia)	198	OTUD6B	ENSG00000155100.10	8	91070196	91087095	-0.000149034	0.00336623	0.964737	18209	0.998926	No
Brain-Nucleusaccumbens(basalganglia)	198	LRRC69	ENSG00000214954.8	8	91101832	91219236	0.00461606	0.0157835	0.770278	18209	0.998507	No
Brain-Nucleusaccumbens(basalganglia)	198	SLC26A7	ENSG00000147606.8	8	91209494	91398152	-0.0306105	0.0188398	0.105998	18209	0.99245	No
Brain-Nucleusaccumbens(basalganglia)	198	RUNX1T1	ENSG00000079102.16	8	91954967	92103286	0.0096848	0.00351953	0.00654893	18209	0.987857	No
Brain-Nucleusaccumbens(basalganglia)	198	TRIQK	ENSG00000205133.11	8	92883530	93017673	0.00261538	0.002485	0.294028	18209	0.994582	No
Brain-Nucleusaccumbens(basalganglia)	198	FAM92A	ENSG00000188343.12	8	93698561	93729355	0.00308766	0.00191742	0.10912	18209	0.99245	No
Brain-Nucleusaccumbens(basalganglia)	198	RBM12B	ENSG00000183808.11	8	93731528	93741017	0.00557754	0.00341039	0.103741	18209	0.99245	No
Brain-Nucleusaccumbens(basalganglia)	198	TMEM67	ENSG00000164953.15	8	93754844	93819234	-0.00322825	0.00312052	0.30231	18209	0.994582	No
Brain-Nucleusaccumbens(basalganglia)	198	RP3-388N13.3	ENSG00000254057.1	8	93834454	93846743	-0.0125061	0.0169959	0.462813	18209	0.994582	No
Brain-Nucleusaccumbens(basalganglia)	198	PDP1	ENSG00000164951.15	8	93857807	93926066	0.00216089	0.003623	0.551651	18209	0.995814	No
Brain-Nucleusaccumbens(basalganglia)	198	RP3-388N13.5	ENSG00000264448.5	8	93915734	93916682	-0.0185878	0.0217198	0.393272	18209	0.994582	No
Brain-Nucleusaccumbens(basalganglia)	198	GEM	ENSG00000164949.7	8	94249253	94262350	-0.0141673	0.00801004	0.0786774	18209	0.987857	No
Brain-Nucleusaccumbens(basalganglia)	198	RAD54B	ENSG00000197275.13	8	94371960	94475109	-0.00155495	0.00927126	0.866998	18209	0.998926	No
Brain-Nucleusaccumbens(basalganglia)	198	FSBP	ENSG00000265817.2	8	94436495	94436952	-0.0148001	0.0142341	0.299875	18209	0.994582	No
Brain-Nucleusaccumbens(basalganglia)	198	KIAA1429	ENSG00000164944.11	8	94487693	94553529	-0.00042116	0.00201753	0.834885	18209	0.998926	No
Brain-Nucleusaccumbens(basalganglia)	198	RP11-267M23.4	ENSG00000253704.1	8	94553722	94569745	-0.0198061	0.00932962	0.0351584	18209	0.987857	No
Brain-Nucleusaccumbens(basalganglia)	198	ESRP1	ENSG00000104413.15	8	94641074	94707466	0.0353273	0.0168582	0.0375526	18209	0.987857	No
Brain-Nucleusaccumbens(basalganglia)	198	DPY19L4	ENSG00000156162.16	8	94719703	94793836	0.0060199	0.00394429	0.128748	18209	0.99245	No
Brain-Nucleusaccumbens(basalganglia)	198	INTS8	ENSG00000164941.13	8	94813311	94876489	-0.00502927	0.00290689	0.0853617	18209	0.987857	No
Brain-Nucleusaccumbens(basalganglia)	198	CCNE2	ENSG00000175305.17	8	94879770	94896678	-0.000198669	0.00647564	0.97556	18209	0.998926	No
Brain-Nucleusaccumbens(basalganglia)	198	NDUFAF6	ENSG00000156170.12	8	94895767	95116455	0.000543691	0.00253847	0.830654	18209	0.998926	No
Brain-Nucleusaccumbens(basalganglia)	198	TP53INP1	ENSG00000164938.13	8	94925972	94949411	0.00708606	0.00467401	0.131299	18209	0.99245	No
Brain-Nucleusaccumbens(basalganglia)	198	PLEKHF2	ENSG00000175895.3	8	95133804	95156684	0.00783078	0.00401929	0.0529696	18209	0.987857	No
Brain-Nucleusaccumbens(basalganglia)	198	C8orf37-AS1	ENSG00000253773.2	8	95204456	95810136	0.0253974	0.0167285	0.130755	18209	0.99245	No
Brain-Nucleusaccumbens(basalganglia)	198	C8orf37	ENSG00000156172.5	8	95244919	95269201	0.0025854	0.0043811	0.555863	18209	0.995814	No
Brain-Nucleusaccumbens(basalganglia)	198	GDF6	ENSG00000156466.9	8	96142330	96160792	-0.014878	0.013561	0.274089	18209	0.994582	No
Brain-Nucleusaccumbens(basalganglia)	198	UQCRB	ENSG00000156467.9	8	96225920	96235634	0.000859853	0.00268269	0.748955	18209	0.99821	No
Brain-Nucleusaccumbens(basalganglia)	198	MTERF3	ENSG00000156469.8	8	96239398	96261610	-0.00448432	0.00337986	0.186301	18209	0.99245	No
Brain-Nucleusaccumbens(basalganglia)	198	PTDSS1	ENSG00000156471.12	8	96261715	96336995	-2.46566e-05	0.00256656	0.992346	18209	0.999109	No
Brain-Nucleusaccumbens(basalganglia)	198	SDC2	ENSG00000169439.11	8	96493351	96611780	-0.00129721	0.00318956	0.684719	18209	0.99646	No
Brain-Nucleusaccumbens(basalganglia)	198	CPQ	ENSG00000104324.15	8	96645227	97149654	-0.000216546	0.00348442	0.950516	18209	0.998926	No
Brain-Nucleusaccumbens(basalganglia)	198	KB-1000E4.2	ENSG00000260640.1	8	97241742	97242204	-0.0230992	0.022825	0.31292	18209	0.994582	No
Brain-Nucleusaccumbens(basalganglia)	198	TSPYL5	ENSG00000180543.4	8	97273474	97277964	-0.00141143	0.00261576	0.590163	18209	0.995814	No
Brain-Nucleusaccumbens(basalganglia)	198	MTDH	ENSG00000147649.9	8	97644179	97728770	-0.000108614	0.00197463	0.956197	18209	0.998926	No
Brain-Nucleusaccumbens(basalganglia)	198	LAPTM4B	ENSG00000104341.16	8	97775057	97853013	0.000164303	0.00416878	0.968606	18209	0.998926	No
Brain-Nucleusaccumbens(basalganglia)	198	MATN2	ENSG00000132561.13	8	97868840	98036716	0.00336902	0.0059862	0.574289	18209	0.995814	No
Brain-Nucleusaccumbens(basalganglia)	198	RPL30	ENSG00000156482.10	8	98024851	98046469	-0.00181568	0.00290071	0.532163	18209	0.995814	No
Brain-Nucleusaccumbens(basalganglia)	198	ERICH5	ENSG00000177459.10	8	98064311	98093610	0.00199499	0.00880485	0.821014	18209	0.998926	No
Brain-Nucleusaccumbens(basalganglia)	198	RIDA	ENSG00000132541.10	8	98102344	98117241	0.00180073	0.00392121	0.646636	18209	0.995814	No
Brain-Nucleusaccumbens(basalganglia)	198	POP1	ENSG00000104356.10	8	98117297	98159834	-0.00160606	0.0042862	0.708331	18209	0.998059	No
Brain-Nucleusaccumbens(basalganglia)	198	NIPAL2	ENSG00000104361.9	8	98189833	98294393	0.00616325	0.00455118	0.177406	18209	0.99245	No
Brain-Nucleusaccumbens(basalganglia)	198	STK3	ENSG00000104375.15	8	98401403	98942827	0.00190227	0.003637	0.60161	18209	0.995814	No
Brain-Nucleusaccumbens(basalganglia)	198	KCNS2	ENSG00000156486.7	8	98427022	98432848	-0.0337687	0.0139326	0.0163748	18209	0.987857	No
Brain-Nucleusaccumbens(basalganglia)	198	OSR2	ENSG00000164920.9	8	98944403	98952104	-0.0116107	0.0222242	0.602025	18209	0.995814	No
Brain-Nucleusaccumbens(basalganglia)	198	RP11-410L14.2	ENSG00000253948.1	8	98996763	99013044	0.00912377	0.00400868	0.0240506	18209	0.987857	No
Brain-Nucleusaccumbens(basalganglia)	198	VPS13B	ENSG00000132549.18	8	99013266	99877580	-0.00280059	0.00191791	0.14601	18209	0.99245	No
Brain-Nucleusaccumbens(basalganglia)	198	COX6C	ENSG00000164919.10	8	99873200	99894062	0.00179246	0.0029709	0.547061	18209	0.995814	No
Brain-Nucleusaccumbens(basalganglia)	198	RGS22	ENSG00000132554.19	8	99960936	100131268	-0.00490408	0.00581667	0.400313	18209	0.994582	No
Brain-Nucleusaccumbens(basalganglia)	198	FBXO43	ENSG00000156509.13	8	100133360	100145800	-0.0160392	0.0142083	0.260493	18209	0.994582	No
Brain-Nucleusaccumbens(basalganglia)	198	POLR2K	ENSG00000147669.10	8	100150584	100154002	-0.0058055	0.00276874	0.0374403	18209	0.987857	No
Brain-Nucleusaccumbens(basalganglia)	198	SPAG1	ENSG00000104450.12	8	100157906	100259278	-0.00217447	0.00394929	0.582607	18209	0.995814	No
Brain-Nucleusaccumbens(basalganglia)	198	RNF19A	ENSG00000034677.12	8	100257060	100336218	-0.00162807	0.00408792	0.690919	18209	0.997927	No
Brain-Nucleusaccumbens(basalganglia)	198	KB-173C10.2	ENSG00000253824.1	8	100381260	100414459	-0.0120776	0.0201331	0.549354	18209	0.995814	No
Brain-Nucleusaccumbens(basalganglia)	198	KB-173C10.1	ENSG00000253842.1	8	100428834	100430997	-0.00659657	0.0233062	0.77748	18209	0.998684	No
Brain-Nucleusaccumbens(basalganglia)	198	ANKRD46	ENSG00000186106.11	8	100509752	100559784	0.00103531	0.00220722	0.639611	18209	0.995814	No
Brain-Nucleusaccumbens(basalganglia)	198	SNX31	ENSG00000174226.8	8	100572882	100663415	0.050939	0.0211501	0.0170525	18209	0.987857	No
Brain-Nucleusaccumbens(basalganglia)	198	PABPC1	ENSG00000070756.15	8	100685816	100722809	0.000561292	0.00318898	0.860489	18209	0.998926	No
Brain-Nucleusaccumbens(basalganglia)	198	YWHAZ	ENSG00000164924.17	8	100916525	100953388	-0.000865636	0.002302	0.707342	18209	0.998059	No
Brain-Nucleusaccumbens(basalganglia)	198	FLJ42969	ENSG00000248599.1	8	101052054	101076251	0.0485439	0.0202517	0.0175755	18209	0.987857	No
Brain-Nucleusaccumbens(basalganglia)	198	KB-1460A1.1	ENSG00000253395.1	8	101122145	101126158	-0.0161534	0.0186906	0.388626	18209	0.994582	No
Brain-Nucleusaccumbens(basalganglia)	198	KB-1460A1.5	ENSG00000261087.1	8	101166805	101169629	0.0023386	0.00451004	0.604739	18209	0.995814	No
Brain-Nucleusaccumbens(basalganglia)	198	ZNF706	ENSG00000120963.11	8	101177878	101206193	0.00151148	0.0021193	0.476668	18209	0.994582	No
Brain-Nucleusaccumbens(basalganglia)	198	KB-1410C5.5	ENSG00000271882.1	8	101208148	101208558	-0.00064966	0.00860375	0.939896	18209	0.998926	No
Brain-Nucleusaccumbens(basalganglia)	198	NCALD	ENSG00000104490.17	8	101686543	102124907	-0.00159242	0.00622866	0.798512	18209	0.998926	No
Brain-Nucleusaccumbens(basalganglia)	198	RRM2B	ENSG00000048392.11	8	102204502	102239118	0.00663572	0.00327533	0.0442778	18209	0.987857	No
Brain-Nucleusaccumbens(basalganglia)	198	UBR5	ENSG00000104517.12	8	102253334	102412841	0.00128222	0.00213326	0.548574	18209	0.995814	No
Brain-Nucleusaccumbens(basalganglia)	198	KB-1980E6.3	ENSG00000253633.1	8	102528740	102538668	-0.000248593	0.00925454	0.9786	18209	0.999001	No
Brain-Nucleusaccumbens(basalganglia)	198	ODF1	ENSG00000155087.3	8	102551572	102561017	0.00231059	0.0136942	0.866205	18209	0.998926	No
Brain-Nucleusaccumbens(basalganglia)	198	KLF10	ENSG00000155090.14	8	102648779	102655902	0.00187477	0.00794147	0.81365	18209	0.998926	No
Brain-Nucleusaccumbens(basalganglia)	198	KB-1042C11.5	ENSG00000283959.1	8	102656464	102687118	0.0124606	0.0205802	0.54565	18209	0.995814	No
Brain-Nucleusaccumbens(basalganglia)	198	KB-1732A1.1	ENSG00000253669.3	8	102805517	102809971	-0.00751131	0.0126189	0.552445	18209	0.995814	No
Brain-Nucleusaccumbens(basalganglia)	198	AZIN1	ENSG00000155096.13	8	102826357	102893864	0.000470716	0.002787	0.866071	18209	0.998926	No
Brain-Nucleusaccumbens(basalganglia)	198	KB-1507C5.4	ENSG00000254281.1	8	102978785	103000184	0.0150978	0.0107395	0.161538	18209	0.99245	No
Brain-Nucleusaccumbens(basalganglia)	198	ATP6V1C1	ENSG00000155097.11	8	103021063	103073051	0.00191279	0.00200289	0.34088	18209	0.994582	No
Brain-Nucleusaccumbens(basalganglia)	198	BAALC	ENSG00000164929.16	8	103140710	103230305	0.000900736	0.0035793	0.801604	18209	0.998926	No
Brain-Nucleusaccumbens(basalganglia)	198	FZD6	ENSG00000164930.11	8	103298831	103332866	0.00148145	0.00521924	0.776864	18209	0.998684	No
Brain-Nucleusaccumbens(basalganglia)	198	CTHRC1	ENSG00000164932.12	8	103371515	103382997	0.0160271	0.00838322	0.0575251	18209	0.987857	No
Brain-Nucleusaccumbens(basalganglia)	198	RP11-1C8.6	ENSG00000266289.1	8	103383078	103383854	-0.00766611	0.0117777	0.515959	18209	0.995814	No
Brain-Nucleusaccumbens(basalganglia)	198	SLC25A32	ENSG00000164933.11	8	103398635	103407784	-0.00123985	0.00308248	0.688007	18209	0.99723	No
Brain-Nucleusaccumbens(basalganglia)	198	DCAF13	ENSG00000164934.13	8	103414714	103443453	-0.00361752	0.00273488	0.187639	18209	0.99245	No
Brain-Nucleusaccumbens(basalganglia)	198	RP11-1C8.5	ENSG00000261670.1	8	103464389	103468985	0.0140359	0.0108054	0.195654	18209	0.99245	No
Brain-Nucleusaccumbens(basalganglia)	198	RP11-1C8.7	ENSG00000271830.1	8	103481266	103481619	0.00417669	0.00911893	0.6475	18209	0.995814	No
Brain-Nucleusaccumbens(basalganglia)	198	RIMS2	ENSG00000176406.22	8	103500748	104256094	0.0036975	0.00560043	0.509978	18209	0.995091	No
Brain-Nucleusaccumbens(basalganglia)	198	DPYS	ENSG00000147647.12	8	104330324	104467053	-0.00247677	0.00812704	0.760912	18209	0.99821	No
Brain-Nucleusaccumbens(basalganglia)	198	LRP12	ENSG00000147650.11	8	104489231	104589024	0.00388157	0.00340272	0.255534	18209	0.994582	No
Brain-Nucleusaccumbens(basalganglia)	198	ZFPM2	ENSG00000169946.13	8	104590733	105804532	-0.000641279	0.00393973	0.870884	18209	0.998926	No
Brain-Nucleusaccumbens(basalganglia)	198	RP11-395G23.3	ENSG00000254615.2	8	106270144	106272899	-0.0069328	0.00504102	0.170793	18209	0.99245	No
Brain-Nucleusaccumbens(basalganglia)	198	OXR1	ENSG00000164830.18	8	106359476	106752694	-0.00187664	0.00333203	0.574007	18209	0.995814	No
Brain-Nucleusaccumbens(basalganglia)	198	ANGPT1	ENSG00000154188.9	8	107249482	107498055	-0.0162867	0.00854508	0.0582833	18209	0.987857	No
Brain-Nucleusaccumbens(basalganglia)	198	RSPO2	ENSG00000147655.10	8	107899316	108083648	0.0214971	0.0124203	0.0852386	18209	0.987857	No
Brain-Nucleusaccumbens(basalganglia)	198	EIF3E	ENSG00000104408.9	8	108201743	108435333	-0.000548398	0.00269565	0.839028	18209	0.998926	No
Brain-Nucleusaccumbens(basalganglia)	198	EMC2	ENSG00000104412.7	8	108443601	108486912	-0.00256268	0.0027489	0.352482	18209	0.994582	No
Brain-Nucleusaccumbens(basalganglia)	198	TMEM74	ENSG00000164841.4	8	108606850	108787615	-0.0168178	0.00799726	0.0368925	18209	0.987857	No
Brain-Nucleusaccumbens(basalganglia)	198	NUDCD1	ENSG00000120526.10	8	109240919	109334323	-0.00335097	0.00339154	0.324492	18209	0.994582	No
Brain-Nucleusaccumbens(basalganglia)	198	ENY2	ENSG00000120533.12	8	109334386	109345953	-0.00284548	0.00226078	0.209833	18209	0.992553	No
Brain-Nucleusaccumbens(basalganglia)	198	EBAG9	ENSG00000147654.14	8	109539711	109565996	0.00113387	0.00227343	0.61858	18209	0.995814	No
Brain-Nucleusaccumbens(basalganglia)	198	SYBU	ENSG00000147642.16	8	109573978	109691791	-0.00282914	0.00314544	0.369647	18209	0.994582	No
Brain-Nucleusaccumbens(basalganglia)	198	KCNV1	ENSG00000164794.8	8	109963645	109975847	-0.00619559	0.00663594	0.351768	18209	0.994582	No
Brain-Nucleusaccumbens(basalganglia)	198	LINC01608	ENSG00000253877.5	8	110937690	111027433	-0.000872967	0.0132048	0.947365	18209	0.998926	No
Brain-Nucleusaccumbens(basalganglia)	198	CSMD3	ENSG00000164796.17	8	112222928	113437099	0.00508434	0.00433454	0.242388	18209	0.994582	No
Brain-Nucleusaccumbens(basalganglia)	198	TRPS1	ENSG00000104447.12	8	115408496	115809673	-0.00638479	0.0031591	0.0447868	18209	0.987857	No
Brain-Nucleusaccumbens(basalganglia)	198	EIF3H	ENSG00000147677.10	8	116642130	116766925	-0.00428845	0.00230603	0.0646021	18209	0.987857	No
Brain-Nucleusaccumbens(basalganglia)	198	UTP23	ENSG00000147679.11	8	116766503	116848945	-0.00377097	0.00331958	0.25751	18209	0.994582	No
Brain-Nucleusaccumbens(basalganglia)	198	RAD21	ENSG00000164754.14	8	116845935	116874423	-0.00315515	0.00175161	0.0733697	18209	0.987857	No
Brain-Nucleusaccumbens(basalganglia)	198	AARD	ENSG00000205002.3	8	116938199	116944487	0.000491979	0.00833983	0.953026	18209	0.998926	No
Brain-Nucleusaccumbens(basalganglia)	198	SLC30A8	ENSG00000164756.12	8	116950273	117176714	0.00516571	0.0167623	0.758314	18209	0.99821	No
Brain-Nucleusaccumbens(basalganglia)	198	MED30	ENSG00000164758.7	8	117520713	117540262	0.00296109	0.00391828	0.450831	18209	0.994582	No
Brain-Nucleusaccumbens(basalganglia)	198	EXT1	ENSG00000182197.10	8	117794490	118111853	-0.000689646	0.00297216	0.81678	18209	0.998926	No
Brain-Nucleusaccumbens(basalganglia)	198	SAMD12	ENSG00000177570.13	8	118189971	118621995	0.00221199	0.00406839	0.587336	18209	0.995814	No
Brain-Nucleusaccumbens(basalganglia)	198	TNFRSF11B	ENSG00000164761.8	8	118923557	118952200	-0.020173	0.0171259	0.240416	18209	0.994582	No
Brain-Nucleusaccumbens(basalganglia)	198	MAL2	ENSG00000147676.13	8	119165034	119245673	-0.00231655	0.00444785	0.603143	18209	0.995814	No
Brain-Nucleusaccumbens(basalganglia)	198	MAL2	ENSG00000253972.5	8	119215111	119246848	-0.00773803	0.0185389	0.6769	18209	0.995814	No
Brain-Nucleusaccumbens(basalganglia)	198	NOV	ENSG00000136999.4	8	119416306	119424353	-0.00792303	0.00773656	0.307192	18209	0.994582	No
Brain-Nucleusaccumbens(basalganglia)	198	ENPP2	ENSG00000136960.12	8	119557086	119673453	-0.00512462	0.00523642	0.329096	18209	0.994582	No
Brain-Nucleusaccumbens(basalganglia)	198	TAF2	ENSG00000064313.11	8	119730775	119832863	-0.00366026	0.00284807	0.200421	18209	0.992553	No
Brain-Nucleusaccumbens(basalganglia)	198	DSCC1	ENSG00000136982.5	8	119833976	119856010	-0.010493	0.00755024	0.166357	18209	0.99245	No
Brain-Nucleusaccumbens(basalganglia)	198	KB-1471A8.1	ENSG00000245330.4	8	119867419	119874488	-0.0205204	0.0223418	0.359625	18209	0.994582	No
Brain-Nucleusaccumbens(basalganglia)	198	DEPTOR	ENSG00000155792.9	8	119928400	120050913	-0.00239565	0.00468462	0.609721	18209	0.995814	No
Brain-Nucleusaccumbens(basalganglia)	198	RP11-760H22.2	ENSG00000254343.2	8	120052180	120056201	0.00274863	0.00659579	0.677387	18209	0.995814	No
Brain-Nucleusaccumbens(basalganglia)	198	COL14A1	ENSG00000187955.11	8	120059780	120372036	0.00436525	0.00907299	0.631025	18209	0.995814	No
Brain-Nucleusaccumbens(basalganglia)	198	MRPL13	ENSG00000172172.7	8	120380761	120445402	-0.00451017	0.00307633	0.144408	18209	0.99245	No
Brain-Nucleusaccumbens(basalganglia)	198	MTBP	ENSG00000172167.7	8	120445422	120542133	-0.00511872	0.00824396	0.535465	18209	0.995814	No
Brain-Nucleusaccumbens(basalganglia)	198	SNTB1	ENSG00000172164.13	8	120535745	120812143	-0.000728275	0.00367443	0.843116	18209	0.998926	No
Brain-Nucleusaccumbens(basalganglia)	198	HAS2	ENSG00000170961.6	8	121612116	121641189	0.0104163	0.00976992	0.287811	18209	0.994582	No
Brain-Nucleusaccumbens(basalganglia)	198	RP11-44N11.2	ENSG00000272384.1	8	122779971	122780759	0.00114904	0.00962597	0.905119	18209	0.998926	No
Brain-Nucleusaccumbens(basalganglia)	198	ZHX2	ENSG00000178764.7	8	122781394	122974512	-0.000108166	0.00320147	0.973086	18209	0.998926	No
Brain-Nucleusaccumbens(basalganglia)	198	DERL1	ENSG00000136986.9	8	123013164	123042423	-0.00214856	0.00206745	0.300123	18209	0.994582	No
Brain-Nucleusaccumbens(basalganglia)	198	TBC1D31	ENSG00000156787.16	8	123041968	123152153	-0.00726951	0.00419453	0.0848304	18209	0.987857	No
Brain-Nucleusaccumbens(basalganglia)	198	C8orf76	ENSG00000189376.11	8	123219957	123241398	-0.00412501	0.00364889	0.25981	18209	0.994582	No
Brain-Nucleusaccumbens(basalganglia)	198	ZHX1	ENSG00000165156.14	8	123248451	123275541	-0.00366142	0.00230766	0.114389	18209	0.99245	No
Brain-Nucleusaccumbens(basalganglia)	198	ATAD2	ENSG00000156802.12	8	123319850	123416350	0.000365004	0.00358753	0.919077	18209	0.998926	No
Brain-Nucleusaccumbens(basalganglia)	198	WDYHV1	ENSG00000156795.6	8	123416725	123467230	-0.00483873	0.00350773	0.169507	18209	0.99245	No
Brain-Nucleusaccumbens(basalganglia)	198	FBXO32	ENSG00000156804.7	8	123497889	123541206	-0.00266957	0.00460565	0.562906	18209	0.995814	No
Brain-Nucleusaccumbens(basalganglia)	198	ANXA13	ENSG00000104537.16	8	123680794	123737407	-0.0129345	0.0230911	0.576088	18209	0.995814	No
Brain-Nucleusaccumbens(basalganglia)	198	FAM91A1	ENSG00000176853.15	8	123768456	123815452	0.00414901	0.00369435	0.262938	18209	0.994582	No
Brain-Nucleusaccumbens(basalganglia)	198	TMEM65	ENSG00000164983.7	8	124306189	124372692	0.00662777	0.00315614	0.0371577	18209	0.987857	No
Brain-Nucleusaccumbens(basalganglia)	198	TRMT12	ENSG00000183665.5	8	124450820	124462150	-0.00666165	0.00380779	0.0819518	18209	0.987857	No
Brain-Nucleusaccumbens(basalganglia)	198	RNF139-AS1	ENSG00000245149.3	8	124462485	124474576	0.00296143	0.00497644	0.552548	18209	0.995814	No
Brain-Nucleusaccumbens(basalganglia)	198	RNF139	ENSG00000170881.4	8	124474738	124487914	-0.00141019	0.00275102	0.60887	18209	0.995814	No
Brain-Nucleusaccumbens(basalganglia)	198	TATDN1	ENSG00000147687.18	8	124488485	124539458	-0.00764863	0.0031925	0.0176322	18209	0.987857	No
Brain-Nucleusaccumbens(basalganglia)	198	NDUFB9	ENSG00000147684.7	8	124543087	124568378	-0.00109982	0.00287463	0.70248	18209	0.998059	No
Brain-Nucleusaccumbens(basalganglia)	198	MTSS1	ENSG00000170873.18	8	124550790	124728429	0.00110989	0.00252656	0.660991	18209	0.995814	No
Brain-Nucleusaccumbens(basalganglia)	198	ZNF572	ENSG00000180938.5	8	124973298	124979389	0.00193307	0.00581526	0.739973	18209	0.99821	No
Brain-Nucleusaccumbens(basalganglia)	198	SQLE	ENSG00000104549.11	8	124998497	125022283	-0.000934441	0.00487372	0.848174	18209	0.998926	No
Brain-Nucleusaccumbens(basalganglia)	198	WASHC5	ENSG00000164961.15	8	125024260	125091678	-0.00208997	0.00234642	0.374302	18209	0.994582	No
Brain-Nucleusaccumbens(basalganglia)	198	NSMCE2	ENSG00000156831.7	8	125091841	125367120	-0.00273046	0.00307908	0.37641	18209	0.994582	No
Brain-Nucleusaccumbens(basalganglia)	198	TRIB1	ENSG00000173334.3	8	125430321	125438405	-0.00628038	0.00488973	0.200689	18209	0.992553	No
Brain-Nucleusaccumbens(basalganglia)	198	LINC00861	ENSG00000245164.6	8	125922308	125951249	0.014568	0.0165231	0.379154	18209	0.994582	No
Brain-Nucleusaccumbens(basalganglia)	198	FAM84B	ENSG00000168672.3	8	126552442	126558393	0.00103927	0.00497376	0.834728	18209	0.998926	No
Brain-Nucleusaccumbens(basalganglia)	198	MYC	ENSG00000136997.16	8	127735434	127741434	-0.00256985	0.00881519	0.770993	18209	0.998507	No
Brain-Nucleusaccumbens(basalganglia)	198	PVT1	ENSG00000249859.9	8	127794533	128101253	0.00322626	0.0143135	0.82193	18209	0.998926	No
Brain-Nucleusaccumbens(basalganglia)	198	FAM49B	ENSG00000153310.19	8	129839593	130017129	-0.00160479	0.00227185	0.480885	18209	0.994582	No
Brain-Nucleusaccumbens(basalganglia)	198	RP11-473O4.3	ENSG00000253720.1	8	129939873	129949394	-0.00606651	0.019858	0.76035	18209	0.99821	No
Brain-Nucleusaccumbens(basalganglia)	198	ASAP1	ENSG00000153317.14	8	130052104	130443660	0.0015672	0.00241541	0.517293	18209	0.995814	No
Brain-Nucleusaccumbens(basalganglia)	198	ADCY8	ENSG00000155897.9	8	130780301	131042426	-0.0062379	0.00513675	0.226235	18209	0.994582	No
Brain-Nucleusaccumbens(basalganglia)	198	CTD-2501M5.1	ENSG00000253507.5	8	131308545	131317632	-0.0345878	0.0207976	0.0980787	18209	0.99245	No
Brain-Nucleusaccumbens(basalganglia)	198	EFR3A	ENSG00000132294.14	8	131904088	132013642	0.0022347	0.00290235	0.442354	18209	0.994582	No
Brain-Nucleusaccumbens(basalganglia)	198	OC90	ENSG00000253117.4	8	132024220	132059380	-0.0261294	0.0244237	0.286157	18209	0.994582	No
Brain-Nucleusaccumbens(basalganglia)	198	KCNQ3	ENSG00000184156.16	8	132120858	132481019	-0.00648679	0.00502609	0.198527	18209	0.99245	No
Brain-Nucleusaccumbens(basalganglia)	198	HPYR1	ENSG00000253521.1	8	132560498	132561479	-0.00427372	0.016854	0.800122	18209	0.998926	No
Brain-Nucleusaccumbens(basalganglia)	198	LRRC6	ENSG00000129295.8	8	132571953	132675617	-0.00128631	0.00318343	0.686655	18209	0.997074	No
Brain-Nucleusaccumbens(basalganglia)	198	TMEM71	ENSG00000165071.14	8	132685007	132760630	-0.0159457	0.010196	0.119634	18209	0.99245	No
Brain-Nucleusaccumbens(basalganglia)	198	PHF20L1	ENSG00000129292.20	8	132775358	132848807	-0.00143142	0.00221477	0.518925	18209	0.995814	No
Brain-Nucleusaccumbens(basalganglia)	198	TG	ENSG00000042832.11	8	132866958	133134903	-0.0408931	0.0213782	0.0573917	18209	0.987857	No
Brain-Nucleusaccumbens(basalganglia)	198	SLA	ENSG00000155926.13	8	133036724	133103054	-0.0102258	0.00758729	0.179469	18209	0.99245	No
Brain-Nucleusaccumbens(basalganglia)	198	WISP1	ENSG00000104415.13	8	133191039	133230344	-0.00560095	0.0192979	0.771977	18209	0.998507	No
Brain-Nucleusaccumbens(basalganglia)	198	NDRG1	ENSG00000104419.14	8	133237171	133302022	0.000876802	0.00415343	0.833051	18209	0.998926	No
Brain-Nucleusaccumbens(basalganglia)	198	ST3GAL1	ENSG00000008513.14	8	133454848	133571940	0.00690612	0.0046644	0.140501	18209	0.99245	No
Brain-Nucleusaccumbens(basalganglia)	198	RP11-629O1.2	ENSG00000261220.2	8	133573183	133573861	0.00316771	0.00816158	0.698393	18209	0.998059	No
Brain-Nucleusaccumbens(basalganglia)	198	RP11-157E21.1	ENSG00000253593.2	8	133886496	133902407	0.0197785	0.0272607	0.46909	18209	0.994582	No
Brain-Nucleusaccumbens(basalganglia)	198	ZFAT	ENSG00000066827.15	8	134477788	134713049	-0.00106381	0.00359557	0.76768	18209	0.998304	No
Brain-Nucleusaccumbens(basalganglia)	198	CTD-2342N23.3	ENSG00000272456.1	8	134722947	134723949	-0.00734222	0.0250964	0.770202	18209	0.998507	No
Brain-Nucleusaccumbens(basalganglia)	198	AC083843.1	ENSG00000259820.1	8	134792020	134798272	0.005643	0.00797061	0.479897	18209	0.994582	No
Brain-Nucleusaccumbens(basalganglia)	198	AC083843.2	ENSG00000254028.1	8	134832747	134834482	-0.0181418	0.0208168	0.384668	18209	0.994582	No
Brain-Nucleusaccumbens(basalganglia)	198	KHDRBS3	ENSG00000131773.13	8	135457457	135656722	-0.00271946	0.00428577	0.526557	18209	0.995814	No
Brain-Nucleusaccumbens(basalganglia)	198	RP11-238K6.1	ENSG00000253288.1	8	137809444	138083570	-0.00949087	0.020911	0.650482	18209	0.995814	No
Brain-Nucleusaccumbens(basalganglia)	198	RP11-489O18.1	ENSG00000253988.1	8	138063268	138073240	0.00157741	0.0163661	0.923326	18209	0.998926	No
Brain-Nucleusaccumbens(basalganglia)	198	FAM135B	ENSG00000147724.11	8	138130023	138496822	-0.002793	0.0041714	0.504016	18209	0.994582	No
Brain-Nucleusaccumbens(basalganglia)	198	COL22A1	ENSG00000169436.16	8	138588235	138914006	0.0301182	0.0197719	0.129481	18209	0.99245	No
Brain-Nucleusaccumbens(basalganglia)	198	KCNK9	ENSG00000169427.6	8	139600838	139703056	-0.00180741	0.0129691	0.889323	18209	0.998926	No
Brain-Nucleusaccumbens(basalganglia)	198	TRAPPC9	ENSG00000167632.14	8	139730343	140458579	0.00455825	0.00298761	0.128875	18209	0.99245	No
Brain-Nucleusaccumbens(basalganglia)	198	CHRAC1	ENSG00000104472.9	8	140511298	140517137	-0.00215092	0.00272685	0.431295	18209	0.994582	No
Brain-Nucleusaccumbens(basalganglia)	198	AGO2	ENSG00000123908.11	8	140520156	140635619	-6.06474e-05	0.00223839	0.978415	18209	0.999001	No
Brain-Nucleusaccumbens(basalganglia)	198	ERICD	ENSG00000280303.2	8	140636281	140638283	-0.000832743	0.00680318	0.902718	18209	0.998926	No
Brain-Nucleusaccumbens(basalganglia)	198	PTK2	ENSG00000169398.19	8	140657900	141002216	-0.00178759	0.00192461	0.354261	18209	0.994582	No
Brain-Nucleusaccumbens(basalganglia)	198	DENND3	ENSG00000105339.10	8	141117278	141195808	0.00526965	0.0046039	0.253927	18209	0.994582	No
Brain-Nucleusaccumbens(basalganglia)	198	SLC45A4	ENSG00000022567.9	8	141207166	141308305	-0.00533781	0.00355767	0.135311	18209	0.99245	No
Brain-Nucleusaccumbens(basalganglia)	198	GPR20	ENSG00000204882.3	8	141356500	141367267	0.011957	0.026052	0.646824	18209	0.995814	No
Brain-Nucleusaccumbens(basalganglia)	198	PTP4A3	ENSG00000184489.11	8	141391993	141432454	0.000588518	0.00515406	0.909221	18209	0.998926	No
Brain-Nucleusaccumbens(basalganglia)	198	AC138647.1	ENSG00000226490.1	8	141514638	141518737	0.0123198	0.023078	0.59413	18209	0.995814	No
Brain-Nucleusaccumbens(basalganglia)	198	RP11-953B20.1	ENSG00000261710.1	8	142089827	142091619	0.00781145	0.00799506	0.329893	18209	0.994582	No
Brain-Nucleusaccumbens(basalganglia)	198	TSNARE1	ENSG00000171045.14	8	142212080	142403240	0.000653994	0.00352951	0.853213	18209	0.998926	No
Brain-Nucleusaccumbens(basalganglia)	198	ADGRB1	ENSG00000181790.10	8	142449430	142545009	0.00449003	0.00366147	0.221727	18209	0.994582	No
Brain-Nucleusaccumbens(basalganglia)	198	ARC	ENSG00000198576.3	8	142611044	142614472	-0.00288604	0.0117559	0.806357	18209	0.998926	No
Brain-Nucleusaccumbens(basalganglia)	198	JRK	ENSG00000234616.8	8	142657460	142681920	0.000245783	0.00248108	0.921201	18209	0.998926	No
Brain-Nucleusaccumbens(basalganglia)	198	PSCA	ENSG00000167653.4	8	142670308	142682724	0.00525814	0.0209372	0.802	18209	0.998926	No
Brain-Nucleusaccumbens(basalganglia)	198	LY6K	ENSG00000160886.13	8	142700111	142702251	0.00758155	0.0108065	0.483871	18209	0.994582	No
Brain-Nucleusaccumbens(basalganglia)	198	THEM6	ENSG00000130193.7	8	142727203	142736927	0.00321572	0.00351857	0.362004	18209	0.994582	No
Brain-Nucleusaccumbens(basalganglia)	198	LYNX1	ENSG00000283992.1	8	142764338	142769844	-0.00537954	0.011802	0.649083	18209	0.995814	No
Brain-Nucleusaccumbens(basalganglia)	198	LYNX1	ENSG00000180155.19	8	142771197	142777810	0.00330579	0.00347365	0.342566	18209	0.994582	No
Brain-Nucleusaccumbens(basalganglia)	198	LY6D	ENSG00000167656.4	8	142784880	142786592	-0.0336334	0.0218816	0.126074	18209	0.99245	No
Brain-Nucleusaccumbens(basalganglia)	198	CYP11B1	ENSG00000160882.11	8	142872357	142879846	-0.0757925	0.0375732	0.0451947	18209	0.987857	No
Brain-Nucleusaccumbens(basalganglia)	198	RP11-273G15.2	ENSG00000247317.3	8	142981738	143018437	0.00229557	0.00572376	0.688863	18209	0.99723	No
Brain-Nucleusaccumbens(basalganglia)	198	LY6E	ENSG00000160932.10	8	143017982	143023832	0.00120782	0.00318389	0.704882	18209	0.998059	No
Brain-Nucleusaccumbens(basalganglia)	198	LY6H	ENSG00000176956.12	8	143157914	143160711	-0.0087417	0.00438639	0.0478159	18209	0.987857	No
Brain-Nucleusaccumbens(basalganglia)	198	GPIHBP1	ENSG00000277494.1	8	143213193	143217170	0.0159025	0.0104001	0.128042	18209	0.99245	No
Brain-Nucleusaccumbens(basalganglia)	198	ZFP41	ENSG00000181638.17	8	143246821	143262705	0.00252186	0.00309322	0.416011	18209	0.994582	No
Brain-Nucleusaccumbens(basalganglia)	198	GLI4	ENSG00000250571.6	8	143267433	143276931	-0.000425775	0.00247508	0.863616	18209	0.998926	No
Brain-Nucleusaccumbens(basalganglia)	198	ZNF696	ENSG00000185730.7	8	143289676	143298061	-0.00542148	0.00365381	0.139654	18209	0.99245	No
Brain-Nucleusaccumbens(basalganglia)	198	TOP1MT	ENSG00000184428.12	8	143304384	143359979	-0.000738322	0.00406133	0.855954	18209	0.998926	No
Brain-Nucleusaccumbens(basalganglia)	198	RHPN1	ENSG00000158106.13	8	143368887	143384220	3.63292e-05	0.00308966	0.990632	18209	0.999109	No
Brain-Nucleusaccumbens(basalganglia)	198	MAFA	ENSG00000182759.3	8	143419182	143430406	0.00447214	0.021846	0.838034	18209	0.998926	No
Brain-Nucleusaccumbens(basalganglia)	198	ZC3H3	ENSG00000014164.6	8	143437655	143541453	0.000933879	0.00273473	0.733144	18209	0.998059	No
Brain-Nucleusaccumbens(basalganglia)	198	GSDMD	ENSG00000104518.10	8	143553207	143563062	-0.00274964	0.00481403	0.568611	18209	0.995814	No
Brain-Nucleusaccumbens(basalganglia)	198	MROH6	ENSG00000204839.8	8	143566187	143572971	0.000984911	0.00600389	0.869884	18209	0.998926	No
Brain-Nucleusaccumbens(basalganglia)	198	NAPRT	ENSG00000147813.15	8	143574796	143578357	-0.00261487	0.0106102	0.805621	18209	0.998926	No
Brain-Nucleusaccumbens(basalganglia)	198	EEF1D	ENSG00000104529.17	8	143586219	143597744	-0.00130891	0.00245691	0.594882	18209	0.995814	No
Brain-Nucleusaccumbens(basalganglia)	198	TIGD5	ENSG00000179886.5	8	143597835	143603224	0.00342686	0.00310098	0.27063	18209	0.994582	No
Brain-Nucleusaccumbens(basalganglia)	198	PYCRL	ENSG00000104524.13	8	143603913	143609773	0.000394193	0.00375702	0.916557	18209	0.998926	No
Brain-Nucleusaccumbens(basalganglia)	198	TSTA3	ENSG00000104522.15	8	143612618	143618048	0.000710627	0.00267351	0.790702	18209	0.998926	No
Brain-Nucleusaccumbens(basalganglia)	198	ZNF623	ENSG00000183309.11	8	143636013	143656418	0.0079104	0.00286435	0.00636091	18209	0.987857	No
Brain-Nucleusaccumbens(basalganglia)	198	ZNF707	ENSG00000181135.15	8	143684452	143713898	-0.00441269	0.00378897	0.245751	18209	0.994582	No
Brain-Nucleusaccumbens(basalganglia)	198	MAPK15	ENSG00000181085.14	8	143716259	143722458	-0.00795578	0.0151131	0.599261	18209	0.995814	No
Brain-Nucleusaccumbens(basalganglia)	198	FAM83H	ENSG00000180921.6	8	143723933	143733801	-0.0138304	0.00569599	0.016185	18209	0.987857	No
Brain-Nucleusaccumbens(basalganglia)	198	FAM83H-AS1	ENSG00000203499.11	8	143734140	143790644	-0.00591148	0.00843605	0.48439	18209	0.994582	No
Brain-Nucleusaccumbens(basalganglia)	198	RP11-429J17.7	ENSG00000254973.1	8	143758153	143760508	-0.0228617	0.0183539	0.214565	18209	0.994582	No
Brain-Nucleusaccumbens(basalganglia)	198	SCRIB	ENSG00000180900.18	8	143790920	143815379	-0.00364272	0.00312105	0.244731	18209	0.994582	No
Brain-Nucleusaccumbens(basalganglia)	198	PUF60	ENSG00000179950.13	8	143816344	143829859	-0.00171903	0.00196409	0.382643	18209	0.994582	No
Brain-Nucleusaccumbens(basalganglia)	198	NRBP2	ENSG00000185189.17	8	143833721	143840974	-0.000916395	0.00303288	0.762892	18209	0.99821	No
Brain-Nucleusaccumbens(basalganglia)	198	PLEC	ENSG00000178209.14	8	143915147	143976734	-0.000663235	0.0034645	0.848404	18209	0.998926	No
Brain-Nucleusaccumbens(basalganglia)	198	PARP10	ENSG00000178685.13	8	143977153	144012772	-0.00364715	0.00392534	0.354095	18209	0.994582	No
Brain-Nucleusaccumbens(basalganglia)	198	GRINA	ENSG00000178719.16	8	143990058	143993415	-5.76997e-05	0.0025864	0.982227	18209	0.999109	No
Brain-Nucleusaccumbens(basalganglia)	198	SPATC1	ENSG00000186583.11	8	144012414	144047085	0.00257984	0.0160611	0.872571	18209	0.998926	No
Brain-Nucleusaccumbens(basalganglia)	198	OPLAH	ENSG00000178814.16	8	144051729	144063965	0.00176303	0.00407995	0.666183	18209	0.995814	No
Brain-Nucleusaccumbens(basalganglia)	198	EXOSC4	ENSG00000178896.8	8	144079423	144080647	-0.00334225	0.00244095	0.172669	18209	0.99245	No
Brain-Nucleusaccumbens(basalganglia)	198	GPAA1	ENSG00000197858.10	8	144082590	144086216	0.00229847	0.0029876	0.442725	18209	0.994582	No
Brain-Nucleusaccumbens(basalganglia)	198	CYC1	ENSG00000179091.4	8	144095027	144097525	0.00272841	0.00218573	0.213585	18209	0.994582	No
Brain-Nucleusaccumbens(basalganglia)	198	SHARPIN	ENSG00000179526.16	8	144098633	144108058	-0.000359315	0.00192687	0.852287	18209	0.998926	No
Brain-Nucleusaccumbens(basalganglia)	198	MAF1	ENSG00000179632.9	8	144104499	144107611	-0.000579032	0.00174276	0.740096	18209	0.99821	No
Brain-Nucleusaccumbens(basalganglia)	198	WDR97	ENSG00000179698.13	8	144107726	144118315	8.67311e-05	0.0100116	0.993098	18209	0.999109	No
Brain-Nucleusaccumbens(basalganglia)	198	HGH1	ENSG00000235173.6	8	144137769	144140843	-0.0044764	0.00323692	0.168441	18209	0.99245	No
Brain-Nucleusaccumbens(basalganglia)	198	MROH1	ENSG00000179832.17	8	144148036	144261940	-0.000397166	0.00259239	0.878412	18209	0.998926	No
Brain-Nucleusaccumbens(basalganglia)	198	BOP1	ENSG00000261236.7	8	144262102	144291370	-0.00255964	0.00232397	0.272222	18209	0.994582	No
Brain-Nucleusaccumbens(basalganglia)	198	SCX	ENSG00000260428.2	8	144266560	144268481	-0.0148825	0.005642	0.00909195	18209	0.987857	No
Brain-Nucleusaccumbens(basalganglia)	198	HSF1	ENSG00000185122.10	8	144291591	144314583	-0.000974828	0.00222553	0.661909	18209	0.995814	No
Brain-Nucleusaccumbens(basalganglia)	198	DGAT1	ENSG00000185000.11	8	144314821	144326910	0.00155473	0.00184764	0.401227	18209	0.994582	No
Brain-Nucleusaccumbens(basalganglia)	198	SCRT1	ENSG00000261678.2	8	144330565	144336281	0.00671284	0.0042418	0.11532	18209	0.99245	No
Brain-Nucleusaccumbens(basalganglia)	198	TMEM249	ENSG00000261587.2	8	144353228	144354914	-0.00506931	0.0077332	0.512985	18209	0.995572	No
Brain-Nucleusaccumbens(basalganglia)	198	SLC52A2	ENSG00000185803.8	8	144354150	144361272	-0.0011306	0.00277463	0.684152	18209	0.996135	No
Brain-Nucleusaccumbens(basalganglia)	198	FBXL6	ENSG00000182325.10	8	144355431	144358512	-0.00647166	0.00362904	0.0762607	18209	0.987857	No
Brain-Nucleusaccumbens(basalganglia)	198	ADCK5	ENSG00000173137.11	8	144373101	144393228	-0.00130639	0.00301074	0.664886	18209	0.995814	No
Brain-Nucleusaccumbens(basalganglia)	198	CPSF1	ENSG00000071894.16	8	144393243	144409349	0.00410534	0.00583101	0.48233	18209	0.994582	No
Brain-Nucleusaccumbens(basalganglia)	198	SLC39A4	ENSG00000147804.9	8	144412414	144416895	-0.0124545	0.00688628	0.0722201	18209	0.987857	No
Brain-Nucleusaccumbens(basalganglia)	198	VPS28	ENSG00000160948.13	8	144423601	144428563	0.00130002	0.00214466	0.545185	18209	0.995814	No
Brain-Nucleusaccumbens(basalganglia)	198	TONSL	ENSG00000160949.16	8	144428808	144444444	-0.000609361	0.00506496	0.904375	18209	0.998926	No
Brain-Nucleusaccumbens(basalganglia)	198	CYHR1	ENSG00000187954.12	8	144449582	144465677	-0.00149226	0.00226201	0.510304	18209	0.995169	No
Brain-Nucleusaccumbens(basalganglia)	198	KIFC2	ENSG00000167702.11	8	144466043	144473411	0.000447286	0.003892	0.908636	18209	0.998926	No
Brain-Nucleusaccumbens(basalganglia)	198	FOXH1	ENSG00000160973.7	8	144474203	144476335	0.00218146	0.012694	0.863753	18209	0.998926	No
Brain-Nucleusaccumbens(basalganglia)	198	PPP1R16A	ENSG00000160972.9	8	144477983	144502121	-0.00185026	0.00254839	0.468772	18209	0.994582	No
Brain-Nucleusaccumbens(basalganglia)	198	GPT	ENSG00000167701.13	8	144502973	144507174	0.00339399	0.00516407	0.51189	18209	0.995572	No
Brain-Nucleusaccumbens(basalganglia)	198	MFSD3	ENSG00000167700.8	8	144509074	144511213	0.00179421	0.00279399	0.5216	18209	0.995814	No
Brain-Nucleusaccumbens(basalganglia)	198	RECQL4	ENSG00000160957.12	8	144511288	144517845	-0.00503369	0.00401068	0.211118	18209	0.992553	No
Brain-Nucleusaccumbens(basalganglia)	198	LRRC14	ENSG00000160959.7	8	144517992	144525178	0.00077635	0.00184827	0.674967	18209	0.995814	No
Brain-Nucleusaccumbens(basalganglia)	198	C8orf82	ENSG00000213563.6	8	144525733	144529132	-0.000213878	0.00318697	0.94657	18209	0.998926	No
Brain-Nucleusaccumbens(basalganglia)	198	ARHGAP39	ENSG00000147799.11	8	144529179	144605816	0.00128077	0.00359889	0.722357	18209	0.998059	No
Brain-Nucleusaccumbens(basalganglia)	198	AF186192.1	ENSG00000254533.1	8	144698614	144699185	-0.0273595	0.0137804	0.0486541	18209	0.987857	No
Brain-Nucleusaccumbens(basalganglia)	198	AF186192.6	ENSG00000263612.1	8	144713899	144714845	0.0143199	0.0207598	0.491234	18209	0.994582	No
Brain-Nucleusaccumbens(basalganglia)	198	ZNF251	ENSG00000198169.8	8	144720907	144755605	-0.00363635	0.00288464	0.209125	18209	0.992553	No
Brain-Nucleusaccumbens(basalganglia)	198	ZNF34	ENSG00000196378.11	8	144773114	144787345	-0.00541944	0.00328382	0.100656	18209	0.99245	No
Brain-Nucleusaccumbens(basalganglia)	198	RPL8	ENSG00000161016.17	8	144789766	144792587	-0.000819442	0.0022164	0.712037	18209	0.998059	No
Brain-Nucleusaccumbens(basalganglia)	198	ZNF517	ENSG00000197363.9	8	144798876	144811169	-0.000478665	0.00241046	0.842822	18209	0.998926	No
Brain-Nucleusaccumbens(basalganglia)	198	ZNF7	ENSG00000147789.15	8	144827464	144847509	-0.00246344	0.00251639	0.328944	18209	0.994582	No
Brain-Nucleusaccumbens(basalganglia)	198	COMMD5	ENSG00000170619.9	8	144841042	144853736	-0.000188768	0.0023022	0.934744	18209	0.998926	No
Brain-Nucleusaccumbens(basalganglia)	198	ZNF250	ENSG00000196150.13	8	144876497	144902168	-0.00368491	0.00274787	0.181646	18209	0.99245	No
Brain-Nucleusaccumbens(basalganglia)	198	ZNF16	ENSG00000170631.14	8	144930358	144950888	-0.00290769	0.00388819	0.455564	18209	0.994582	No
Brain-Nucleusaccumbens(basalganglia)	198	C8orf33	ENSG00000182307.12	8	145052378	145056030	-0.00146156	0.00243024	0.548342	18209	0.995814	No
Brain-Nucleusaccumbens(basalganglia)	198	WASHC1	ENSG00000181404.15	9	14521	25004	-0.00071436	0.00955793	0.940506	18209	0.998926	No
Brain-Nucleusaccumbens(basalganglia)	198	FOXD4	ENSG00000170122.5	9	116231	118204	-0.0130005	0.012779	0.310391	18209	0.994582	No
Brain-Nucleusaccumbens(basalganglia)	198	CBWD1	ENSG00000172785.18	9	121038	179147	-0.00587788	0.00732279	0.42324	18209	0.994582	No
Brain-Nucleusaccumbens(basalganglia)	198	C9orf66	ENSG00000183784.6	9	212824	215741	0.0388922	0.0194606	0.0472012	18209	0.987857	No
Brain-Nucleusaccumbens(basalganglia)	198	DOCK8	ENSG00000107099.15	9	220748	465259	0.00157985	0.00707474	0.823554	18209	0.998926	No
Brain-Nucleusaccumbens(basalganglia)	198	KANK1	ENSG00000107104.18	9	470291	746106	-0.00255358	0.00350049	0.46667	18209	0.994582	No
Brain-Nucleusaccumbens(basalganglia)	198	DMRT2	ENSG00000173253.15	9	1049858	1057552	-0.00182521	0.0128197	0.886946	18209	0.998926	No
Brain-Nucleusaccumbens(basalganglia)	198	SMARCA2	ENSG00000080503.22	9	1980290	2193624	-0.00271079	0.00216492	0.212178	18209	0.992655	No
Brain-Nucleusaccumbens(basalganglia)	198	VLDLR	ENSG00000147852.15	9	2621834	2660053	-0.00490283	0.0040922	0.232492	18209	0.994582	No
Brain-Nucleusaccumbens(basalganglia)	198	KCNV2	ENSG00000168263.8	9	2717502	2730037	-0.0303254	0.0147734	0.0415811	18209	0.987857	No
Brain-Nucleusaccumbens(basalganglia)	198	PUM3	ENSG00000080608.9	9	2720469	2844241	-0.00630099	0.00384118	0.102712	18209	0.99245	No
Brain-Nucleusaccumbens(basalganglia)	198	RFX3	ENSG00000080298.15	9	3218297	3526004	-0.00210554	0.0032936	0.52347	18209	0.995814	No
Brain-Nucleusaccumbens(basalganglia)	198	RFX3-AS1	ENSG00000232104.3	9	3526723	3691814	-0.0104003	0.00770223	0.178653	18209	0.99245	No
Brain-Nucleusaccumbens(basalganglia)	198	RP11-509J21.4	ENSG00000226669.2	9	3684076	3689626	-0.016579	0.0177079	0.350429	18209	0.994582	No
Brain-Nucleusaccumbens(basalganglia)	198	GLIS3	ENSG00000107249.21	9	3824127	4348392	-0.00089653	0.00506248	0.859639	18209	0.998926	No
Brain-Nucleusaccumbens(basalganglia)	198	SLC1A1	ENSG00000106688.11	9	4490444	4587469	0.000990854	0.00473218	0.834389	18209	0.998926	No
Brain-Nucleusaccumbens(basalganglia)	198	SPATA6L	ENSG00000106686.16	9	4553386	4666674	-0.00632778	0.00616225	0.305895	18209	0.994582	No
Brain-Nucleusaccumbens(basalganglia)	198	PLPP6	ENSG00000205808.5	9	4662315	4665258	-2.4268e-05	0.00362632	0.994668	18209	0.999402	No
Brain-Nucleusaccumbens(basalganglia)	198	CDC37L1-AS1	ENSG00000273061.1	9	4676600	4679502	0.00205983	0.00743644	0.782112	18209	0.998926	No
Brain-Nucleusaccumbens(basalganglia)	198	CDC37L1	ENSG00000106993.11	9	4679559	4708398	-0.000123301	0.00257426	0.961852	18209	0.998926	No
Brain-Nucleusaccumbens(basalganglia)	198	AK3	ENSG00000147853.16	9	4709559	4742043	-0.00277822	0.00349857	0.428207	18209	0.994582	No
Brain-Nucleusaccumbens(basalganglia)	198	RCL1	ENSG00000120158.11	9	4792869	4885917	-0.00342193	0.00370439	0.356881	18209	0.994582	No
Brain-Nucleusaccumbens(basalganglia)	198	JAK2	ENSG00000096968.13	9	4984390	5128183	0.000180025	0.00319533	0.955135	18209	0.998926	No
Brain-Nucleusaccumbens(basalganglia)	198	RLN2	ENSG00000107014.8	9	5299868	5304969	-0.0216599	0.0208235	0.299688	18209	0.994582	No
Brain-Nucleusaccumbens(basalganglia)	198	RLN1	ENSG00000107018.7	9	5334969	5339873	-0.0296939	0.0217835	0.174581	18209	0.99245	No
Brain-Nucleusaccumbens(basalganglia)	198	RP11-12D24.10	ENSG00000272866.1	9	5351796	5352410	-0.00774202	0.0156829	0.622161	18209	0.995814	No
Brain-Nucleusaccumbens(basalganglia)	198	PLGRKT	ENSG00000107020.9	9	5357973	5437878	-0.00607004	0.00373537	0.105948	18209	0.99245	No
Brain-Nucleusaccumbens(basalganglia)	198	CD274	ENSG00000120217.13	9	5450503	5470566	-0.00914078	0.00744655	0.221267	18209	0.994582	No
Brain-Nucleusaccumbens(basalganglia)	198	PDCD1LG2	ENSG00000197646.7	9	5510570	5571254	-0.0129203	0.0138525	0.352248	18209	0.994582	No
Brain-Nucleusaccumbens(basalganglia)	198	RIC1	ENSG00000107036.11	9	5629025	5776557	-1.88854e-05	0.00257001	0.994145	18209	0.999402	No
Brain-Nucleusaccumbens(basalganglia)	198	ERMP1	ENSG00000099219.13	9	5765076	5833117	0.00465419	0.00274276	0.0914827	18209	0.99245	No
Brain-Nucleusaccumbens(basalganglia)	198	KIAA2026	ENSG00000183354.11	9	5881596	6007825	-0.00283095	0.00218959	0.197737	18209	0.99245	No
Brain-Nucleusaccumbens(basalganglia)	198	RANBP6	ENSG00000137040.9	9	6011043	6015625	0.00250273	0.00254474	0.326716	18209	0.994582	No
Brain-Nucleusaccumbens(basalganglia)	198	IL33	ENSG00000137033.11	9	6215786	6257983	0.00327878	0.00551928	0.553236	18209	0.995814	No
Brain-Nucleusaccumbens(basalganglia)	198	UHRF2	ENSG00000147854.16	9	6413151	6507054	-0.00275581	0.00211855	0.195028	18209	0.99245	No
Brain-Nucleusaccumbens(basalganglia)	198	GLDC	ENSG00000178445.9	9	6532464	6645783	-0.00488958	0.00468193	0.297755	18209	0.994582	No
Brain-Nucleusaccumbens(basalganglia)	198	RP11-390F4.6	ENSG00000236924.1	9	6645956	6670635	0.00689192	0.0102132	0.500684	18209	0.994582	No
Brain-Nucleusaccumbens(basalganglia)	198	RP11-390F4.3	ENSG00000225489.6	9	6716495	6727438	-0.00031092	0.0126244	0.980379	18209	0.999001	No
Brain-Nucleusaccumbens(basalganglia)	198	KDM4C	ENSG00000107077.18	9	6757641	7175648	0.000984272	0.00287392	0.732395	18209	0.998059	No
Brain-Nucleusaccumbens(basalganglia)	198	RP11-77E14.2	ENSG00000273056.1	9	7786105	7786688	-0.00269122	0.0189534	0.887249	18209	0.998926	No
Brain-Nucleusaccumbens(basalganglia)	198	TMEM261	ENSG00000137038.7	9	7796490	7888380	-0.000783123	0.00215017	0.716135	18209	0.998059	No
Brain-Nucleusaccumbens(basalganglia)	198	PTPRD	ENSG00000153707.16	9	8314246	10612723	-0.00181065	0.00293125	0.537568	18209	0.995814	No
Brain-Nucleusaccumbens(basalganglia)	198	PTPRD-AS1	ENSG00000225706.1	9	8858130	8862255	-0.00334297	0.00712463	0.639498	18209	0.995814	No
Brain-Nucleusaccumbens(basalganglia)	198	PTPRD-AS2	ENSG00000226717.2	9	10613202	10620420	-0.0209726	0.0128062	0.103274	18209	0.99245	No
Brain-Nucleusaccumbens(basalganglia)	198	LURAP1L	ENSG00000153714.5	9	12775021	12822131	0.000886645	0.00780607	0.909697	18209	0.998926	No
Brain-Nucleusaccumbens(basalganglia)	198	MPDZ	ENSG00000107186.16	9	13105704	13279590	-0.00364212	0.00284164	0.201635	18209	0.992553	No
Brain-Nucleusaccumbens(basalganglia)	198	LINC01235	ENSG00000270547.5	9	13406380	13433053	0.00832767	0.0130564	0.524418	18209	0.995814	No
Brain-Nucleusaccumbens(basalganglia)	198	NFIB	ENSG00000147862.15	9	14081843	14398983	0.00114759	0.00325348	0.724715	18209	0.998059	No
Brain-Nucleusaccumbens(basalganglia)	198	RP11-408A13.3	ENSG00000273399.2	9	14586766	14587326	-0.00728848	0.0197858	0.713041	18209	0.998059	No
Brain-Nucleusaccumbens(basalganglia)	198	RP11-408A13.4	ENSG00000272871.1	9	14588797	14590065	-0.00823256	0.00566965	0.14827	18209	0.99245	No
Brain-Nucleusaccumbens(basalganglia)	198	ZDHHC21	ENSG00000175893.11	9	14611071	14693471	0.00116578	0.00301366	0.699348	18209	0.998059	No
Brain-Nucleusaccumbens(basalganglia)	198	CER1	ENSG00000147869.4	9	14719724	14722717	-0.0115848	0.0192779	0.548656	18209	0.995814	No
Brain-Nucleusaccumbens(basalganglia)	198	FREM1	ENSG00000164946.19	9	14734666	14910995	-0.00521027	0.00830866	0.531413	18209	0.995814	No
Brain-Nucleusaccumbens(basalganglia)	198	TTC39B	ENSG00000155158.20	9	15163622	15307360	0.00815073	0.00442046	0.0668842	18209	0.987857	No
Brain-Nucleusaccumbens(basalganglia)	198	SNAPC3	ENSG00000164975.15	9	15422704	15465953	-0.00296025	0.00205386	0.151275	18209	0.99245	No
Brain-Nucleusaccumbens(basalganglia)	198	PSIP1	ENSG00000164985.14	9	15464135	15511019	0.00215834	0.00181014	0.234725	18209	0.994582	No
Brain-Nucleusaccumbens(basalganglia)	198	CCDC171	ENSG00000164989.16	9	15553086	16061663	-0.000839391	0.00492314	0.864814	18209	0.998926	No
Brain-Nucleusaccumbens(basalganglia)	198	BNC2	ENSG00000173068.17	9	16409503	16870843	0.0232602	0.0102174	0.0240179	18209	0.987857	No
Brain-Nucleusaccumbens(basalganglia)	198	CNTLN	ENSG00000044459.14	9	17134982	17503923	-0.000167346	0.00371286	0.964101	18209	0.998926	No
Brain-Nucleusaccumbens(basalganglia)	198	SH3GL2	ENSG00000107295.9	9	17579082	17797129	0.0112712	0.0053811	0.0376401	18209	0.987857	No
Brain-Nucleusaccumbens(basalganglia)	198	ADAMTSL1	ENSG00000178031.16	9	17906563	18910950	0.0111895	0.014163	0.43056	18209	0.994582	No
Brain-Nucleusaccumbens(basalganglia)	198	RRAGA	ENSG00000155876.5	9	19049395	19050983	-0.00309608	0.00261501	0.238023	18209	0.994582	No
Brain-Nucleusaccumbens(basalganglia)	198	HAUS6	ENSG00000147874.10	9	19053143	19103119	0.000970283	0.00254766	0.703772	18209	0.998059	No
Brain-Nucleusaccumbens(basalganglia)	198	PLIN2	ENSG00000147872.9	9	19108375	19149290	0.00712576	0.00565221	0.209085	18209	0.992553	No
Brain-Nucleusaccumbens(basalganglia)	198	DENND4C	ENSG00000137145.20	9	19230435	19373545	0.00209279	0.00250683	0.404942	18209	0.994582	No
Brain-Nucleusaccumbens(basalganglia)	198	RPS6	ENSG00000137154.12	9	19375997	19380254	-0.0019359	0.00284792	0.497549	18209	0.994582	No
Brain-Nucleusaccumbens(basalganglia)	198	ACER2	ENSG00000177076.5	9	19409059	19452020	0.0172456	0.0120807	0.1552	18209	0.99245	No
Brain-Nucleusaccumbens(basalganglia)	198	SLC24A2	ENSG00000155886.11	9	19507452	19786928	0.00848634	0.0049333	0.0871507	18209	0.987857	No
Brain-Nucleusaccumbens(basalganglia)	198	RP11-378I6.1	ENSG00000261402.1	9	19926094	19929937	0.0087532	0.0132676	0.510283	18209	0.995169	No
Brain-Nucleusaccumbens(basalganglia)	198	MLLT3	ENSG00000171843.15	9	20341665	20622543	0.00423775	0.00231278	0.0685938	18209	0.987857	No
Brain-Nucleusaccumbens(basalganglia)	198	FOCAD	ENSG00000188352.12	9	20658309	20995955	0.000921649	0.00296584	0.756355	18209	0.99821	No
Brain-Nucleusaccumbens(basalganglia)	198	HACD4	ENSG00000188921.13	9	20999515	21031636	0.00235765	0.00546281	0.666573	18209	0.995814	No
Brain-Nucleusaccumbens(basalganglia)	198	IFNW1	ENSG00000177047.6	9	21140214	21142145	-0.00879644	0.0239031	0.713312	18209	0.998059	No
Brain-Nucleusaccumbens(basalganglia)	198	IFNA21	ENSG00000137080.4	9	21165637	21166660	-0.0124857	0.0198171	0.529482	18209	0.995814	No
Brain-Nucleusaccumbens(basalganglia)	198	KLHL9	ENSG00000198642.6	9	21329671	21335380	-0.00240178	0.00274357	0.382538	18209	0.994582	No
Brain-Nucleusaccumbens(basalganglia)	198	IFNA6	ENSG00000120235.4	9	21349835	21351378	-0.0162785	0.0215644	0.451331	18209	0.994582	No
Brain-Nucleusaccumbens(basalganglia)	198	IFNA13	ENSG00000233816.3	9	21367424	21368962	0.00776812	0.0247799	0.754284	18209	0.99821	No
Brain-Nucleusaccumbens(basalganglia)	198	IFNA2	ENSG00000188379.6	9	21384254	21385388	-0.0071436	0.0219113	0.744794	18209	0.99821	No
Brain-Nucleusaccumbens(basalganglia)	198	RP11-354P17.15	ENSG00000261696.1	9	21394888	21396346	-0.00838631	0.0152096	0.58207	18209	0.995814	No
Brain-Nucleusaccumbens(basalganglia)	198	IFNE	ENSG00000184995.7	9	21480839	21482313	-0.0278497	0.0225205	0.217868	18209	0.994582	No
Brain-Nucleusaccumbens(basalganglia)	198	MTAP	ENSG00000099810.18	9	21802543	21937651	0.00227785	0.00274462	0.407701	18209	0.994582	No
Brain-Nucleusaccumbens(basalganglia)	198	CDKN2A	ENSG00000147889.17	9	21967753	21995301	0.00398681	0.0122409	0.745042	18209	0.99821	No
Brain-Nucleusaccumbens(basalganglia)	198	CDKN2B	ENSG00000147883.10	9	22002903	22009363	0.00630974	0.00872175	0.470365	18209	0.994582	No
Brain-Nucleusaccumbens(basalganglia)	198	DMRTA1	ENSG00000176399.3	9	22446841	22455740	0.00271752	0.00721843	0.707021	18209	0.998059	No
Brain-Nucleusaccumbens(basalganglia)	198	LINC01239	ENSG00000234840.1	9	22646200	22824213	-0.0291879	0.0209035	0.164379	18209	0.99245	No
Brain-Nucleusaccumbens(basalganglia)	198	ELAVL2	ENSG00000107105.14	9	23690104	23826337	-0.0022134	0.00770463	0.774235	18209	0.998507	No
Brain-Nucleusaccumbens(basalganglia)	198	TUSC1	ENSG00000198680.4	9	25676389	25678440	-0.000894364	0.00330924	0.787275	18209	0.998926	No
Brain-Nucleusaccumbens(basalganglia)	198	CAAP1	ENSG00000120159.11	9	26840685	26892804	-0.00086624	0.00337394	0.797676	18209	0.998926	No
Brain-Nucleusaccumbens(basalganglia)	198	PLAA	ENSG00000137055.14	9	26904083	26947299	-0.00317202	0.00220982	0.152941	18209	0.99245	No
Brain-Nucleusaccumbens(basalganglia)	198	IFT74	ENSG00000096872.15	9	26956373	27062930	-0.00338809	0.00368158	0.358686	18209	0.994582	No
Brain-Nucleusaccumbens(basalganglia)	198	TEK	ENSG00000120156.20	9	27109141	27230175	-0.00911735	0.0050513	0.0727914	18209	0.987857	No
Brain-Nucleusaccumbens(basalganglia)	198	EQTN	ENSG00000120160.10	9	27284659	27297139	0.0197972	0.0222483	0.374771	18209	0.994582	No
Brain-Nucleusaccumbens(basalganglia)	198	MOB3B	ENSG00000120162.9	9	27325209	27529781	0.00433698	0.00383744	0.25994	18209	0.994582	No
Brain-Nucleusaccumbens(basalganglia)	198	C9orf72	ENSG00000147894.14	9	27546545	27573866	-0.00452923	0.00488383	0.354992	18209	0.994582	No
Brain-Nucleusaccumbens(basalganglia)	198	LINGO2	ENSG00000174482.10	9	27948078	28670286	0.00152202	0.00839529	0.856346	18209	0.998926	No
Brain-Nucleusaccumbens(basalganglia)	198	ACO1	ENSG00000122729.18	9	32384603	32454769	-0.00141682	0.00306817	0.644808	18209	0.995814	No
Brain-Nucleusaccumbens(basalganglia)	198	DDX58	ENSG00000107201.9	9	32455705	32526324	-0.000563984	0.00512509	0.9125	18209	0.998926	No
Brain-Nucleusaccumbens(basalganglia)	198	TOPORS	ENSG00000197579.7	9	32540544	32552542	0.00277779	0.00283018	0.327699	18209	0.994582	No
Brain-Nucleusaccumbens(basalganglia)	198	TOPORS-AS1	ENSG00000235453.8	9	32551144	32565628	-0.000484461	0.00353135	0.891038	18209	0.998926	No
Brain-Nucleusaccumbens(basalganglia)	198	NDUFB6	ENSG00000165264.10	9	32553011	32573184	-0.00342223	0.00253336	0.178472	18209	0.99245	No
Brain-Nucleusaccumbens(basalganglia)	198	GVQW1	ENSG00000241043.1	9	32567127	32568621	-0.000990977	0.00827856	0.904854	18209	0.998926	No
Brain-Nucleusaccumbens(basalganglia)	198	TMEM215	ENSG00000188133.5	9	32783499	32787399	0.0340774	0.024241	0.161553	18209	0.99245	No
Brain-Nucleusaccumbens(basalganglia)	198	RP11-462B18.2	ENSG00000231193.1	9	32840598	32841762	-0.00188367	0.0198025	0.924326	18209	0.998926	No
Brain-Nucleusaccumbens(basalganglia)	198	APTX	ENSG00000137074.18	9	32972606	33025168	-0.0020237	0.00212641	0.342555	18209	0.994582	No
Brain-Nucleusaccumbens(basalganglia)	198	DNAJA1	ENSG00000086061.15	9	33025211	33039907	-0.000860519	0.00351598	0.806939	18209	0.998926	No
Brain-Nucleusaccumbens(basalganglia)	198	SMU1	ENSG00000122692.8	9	33041764	33076659	0.00227104	0.00174892	0.195802	18209	0.99245	No
Brain-Nucleusaccumbens(basalganglia)	198	B4GALT1	ENSG00000086062.12	9	33104082	33167356	0.00690817	0.00491904	0.16197	18209	0.99245	No
Brain-Nucleusaccumbens(basalganglia)	198	BAG1	ENSG00000107262.18	9	33247820	33264720	-0.00250042	0.00257936	0.333678	18209	0.994582	No
Brain-Nucleusaccumbens(basalganglia)	198	CHMP5	ENSG00000086065.13	9	33264879	33282069	-0.00365538	0.00273041	0.182374	18209	0.99245	No
Brain-Nucleusaccumbens(basalganglia)	198	NFX1	ENSG00000086102.18	9	33290511	33371157	-0.000340085	0.00194066	0.861091	18209	0.998926	No
Brain-Nucleusaccumbens(basalganglia)	198	AQP7	ENSG00000165269.12	9	33383179	33402682	0.0292219	0.0148297	0.0503499	18209	0.987857	No
Brain-Nucleusaccumbens(basalganglia)	198	AQP3	ENSG00000165272.14	9	33441154	33447611	-0.00403376	0.0129383	0.755585	18209	0.99821	No
Brain-Nucleusaccumbens(basalganglia)	198	NOL6	ENSG00000165271.16	9	33461441	33473930	-0.00409389	0.00352587	0.247174	18209	0.994582	No
Brain-Nucleusaccumbens(basalganglia)	198	ANKRD18B	ENSG00000230453.9	9	33524394	33573009	-0.0102537	0.0227652	0.652968	18209	0.995814	No
Brain-Nucleusaccumbens(basalganglia)	198	RP11-384P7.7	ENSG00000260947.1	9	33697459	33700986	-0.0125976	0.00591075	0.0344526	18209	0.987857	No
Brain-Nucleusaccumbens(basalganglia)	198	PRSS3	ENSG00000010438.16	9	33750466	33799231	0.0115209	0.00914429	0.209372	18209	0.992553	No
Brain-Nucleusaccumbens(basalganglia)	198	UBE2R2	ENSG00000107341.4	9	33817567	33920404	0.00101134	0.00166094	0.543379	18209	0.995814	No
Brain-Nucleusaccumbens(basalganglia)	198	UBAP2	ENSG00000137073.21	9	33921693	34048949	-0.00173334	0.00224178	0.440444	18209	0.994582	No
Brain-Nucleusaccumbens(basalganglia)	198	DCAF12	ENSG00000198876.12	9	34086387	34127399	0.00126595	0.00232137	0.586205	18209	0.995814	No
Brain-Nucleusaccumbens(basalganglia)	198	UBAP1	ENSG00000165006.13	9	34179005	34252380	-0.00133901	0.00219212	0.5421	18209	0.995814	No
Brain-Nucleusaccumbens(basalganglia)	198	KIF24	ENSG00000186638.16	9	34252524	34311371	-0.00285059	0.00474852	0.549071	18209	0.995814	No
Brain-Nucleusaccumbens(basalganglia)	198	NUDT2	ENSG00000164978.17	9	34329506	34343713	-0.00205627	0.00341045	0.547331	18209	0.995814	No
Brain-Nucleusaccumbens(basalganglia)	198	KIAA1161	ENSG00000164976.8	9	34366670	34376853	0.002367	0.00482211	0.624134	18209	0.995814	No
Brain-Nucleusaccumbens(basalganglia)	198	C9orf24	ENSG00000164972.12	9	34379019	34397832	0.0115898	0.00478256	0.0163909	18209	0.987857	No
Brain-Nucleusaccumbens(basalganglia)	198	FAM219A	ENSG00000164970.14	9	34398184	34458570	-0.00361067	0.00302476	0.234199	18209	0.994582	No
Brain-Nucleusaccumbens(basalganglia)	198	DNAI1	ENSG00000122735.15	9	34457414	34520989	0.00819199	0.00574368	0.155564	18209	0.99245	No
Brain-Nucleusaccumbens(basalganglia)	198	ENHO	ENSG00000168913.6	9	34521040	34523041	0.00686184	0.00600466	0.254693	18209	0.994582	No
Brain-Nucleusaccumbens(basalganglia)	198	CNTFR	ENSG00000122756.14	9	34551432	34590140	-0.000123117	0.00435679	0.977488	18209	0.999001	No
Brain-Nucleusaccumbens(basalganglia)	198	RPP25L	ENSG00000164967.9	9	34610486	34612104	-0.0011963	0.00273878	0.662792	18209	0.995814	No
Brain-Nucleusaccumbens(basalganglia)	198	DCTN3	ENSG00000137100.15	9	34613545	34620523	-0.00230751	0.00191351	0.229471	18209	0.994582	No
Brain-Nucleusaccumbens(basalganglia)	198	ARID3C	ENSG00000205143.2	9	34621379	34628107	0.00679986	0.0139513	0.626581	18209	0.995814	No
Brain-Nucleusaccumbens(basalganglia)	198	SIGMAR1	ENSG00000147955.16	9	34634722	34637809	-0.00109338	0.00292796	0.709279	18209	0.998059	No
Brain-Nucleusaccumbens(basalganglia)	198	GALT	ENSG00000213930.11	9	34646589	34650701	-2.65328e-05	0.00270448	0.992183	18209	0.999109	No
Brain-Nucleusaccumbens(basalganglia)	198	IL11RA	ENSG00000137070.17	9	34651036	34661879	0.00576921	0.00328222	0.0805346	18209	0.987857	No
Brain-Nucleusaccumbens(basalganglia)	198	CCL27	ENSG00000213927.3	9	34661893	34664048	-0.00214824	0.00645448	0.739659	18209	0.99821	No
Brain-Nucleusaccumbens(basalganglia)	198	RP11-195F19.5	ENSG00000187186.14	9	34664163	34666112	0.000989957	0.00331456	0.765545	18209	0.99821	No
Brain-Nucleusaccumbens(basalganglia)	198	CCL19	ENSG00000172724.11	9	34689567	34691277	-0.0282869	0.0322057	0.380967	18209	0.994582	No
Brain-Nucleusaccumbens(basalganglia)	198	CCL21	ENSG00000137077.7	9	34709005	34710124	-0.00882196	0.0241745	0.715603	18209	0.998059	No
Brain-Nucleusaccumbens(basalganglia)	198	FAM205C	ENSG00000187791.12	9	34889064	34895778	-0.0361959	0.0224169	0.108174	18209	0.99245	No
Brain-Nucleusaccumbens(basalganglia)	198	PHF24	ENSG00000122733.12	9	34957608	34982544	-0.00365193	0.00332044	0.272908	18209	0.994582	No
Brain-Nucleusaccumbens(basalganglia)	198	DNAJB5-AS1	ENSG00000281491.1	9	34985410	34989379	-0.0156305	0.0174958	0.37287	18209	0.994582	No
Brain-Nucleusaccumbens(basalganglia)	198	DNAJB5	ENSG00000137094.14	9	34989641	34998900	0.00675633	0.00478513	0.159732	18209	0.99245	No
Brain-Nucleusaccumbens(basalganglia)	198	C9orf131	ENSG00000174038.12	9	35044327	35045991	0.000631033	0.0166395	0.969791	18209	0.998926	No
Brain-Nucleusaccumbens(basalganglia)	198	VCP	ENSG00000165280.15	9	35056064	35073249	-0.000481407	0.00210956	0.819754	18209	0.998926	No
Brain-Nucleusaccumbens(basalganglia)	198	FANCG	ENSG00000221829.9	9	35073835	35080016	-1.66604e-05	0.00307889	0.995689	18209	0.999531	No
Brain-Nucleusaccumbens(basalganglia)	198	PIGO	ENSG00000165282.13	9	35088688	35096601	-0.00249836	0.00346837	0.472279	18209	0.994582	No
Brain-Nucleusaccumbens(basalganglia)	198	STOML2	ENSG00000165283.15	9	35099776	35103195	-0.0036708	0.00205164	0.0753025	18209	0.987857	No
Brain-Nucleusaccumbens(basalganglia)	198	FAM214B	ENSG00000005238.19	9	35104112	35116341	0.00309675	0.00260271	0.235721	18209	0.994582	No
Brain-Nucleusaccumbens(basalganglia)	198	UNC13B	ENSG00000198722.14	9	35161992	35405338	-0.00180551	0.00281272	0.521766	18209	0.995814	No
Brain-Nucleusaccumbens(basalganglia)	198	RUSC2	ENSG00000198853.11	9	35490127	35561830	0.00397464	0.0023013	0.0858995	18209	0.987857	No
Brain-Nucleusaccumbens(basalganglia)	198	FAM166B	ENSG00000215187.10	9	35561899	35563899	-0.00158445	0.0122492	0.897227	18209	0.998926	No
Brain-Nucleusaccumbens(basalganglia)	198	TESK1	ENSG00000107140.15	9	35605305	35609532	0.000438026	0.00256678	0.864694	18209	0.998926	No
Brain-Nucleusaccumbens(basalganglia)	198	CD72	ENSG00000137101.12	9	35610042	35646689	0.0025408	0.0080074	0.751387	18209	0.99821	No
Brain-Nucleusaccumbens(basalganglia)	198	CCDC107	ENSG00000159884.11	9	35658290	35658727	0.000173545	0.00373397	0.962982	18209	0.998926	No
Brain-Nucleusaccumbens(basalganglia)	198	ARHGEF39	ENSG00000137135.17	9	35658875	35675760	-0.0153479	0.00860076	0.0760681	18209	0.987857	No
Brain-Nucleusaccumbens(basalganglia)	198	CA9	ENSG00000107159.12	9	35675867	35681159	-0.0108761	0.019891	0.585218	18209	0.995814	No
Brain-Nucleusaccumbens(basalganglia)	198	TPM2	ENSG00000198467.13	9	35681992	35691020	0.00159638	0.00642429	0.804044	18209	0.998926	No
Brain-Nucleusaccumbens(basalganglia)	198	TLN1	ENSG00000137076.20	9	35696948	35732334	0.00114755	0.00216553	0.596838	18209	0.995814	No
Brain-Nucleusaccumbens(basalganglia)	198	CREB3	ENSG00000107175.11	9	35732396	35736865	0.00064013	0.00214167	0.765375	18209	0.99821	No
Brain-Nucleusaccumbens(basalganglia)	198	GBA2	ENSG00000070610.14	9	35737005	35749228	0.00219598	0.00184736	0.236155	18209	0.994582	No
Brain-Nucleusaccumbens(basalganglia)	198	RGP1	ENSG00000107185.9	9	35749287	35758575	-0.00520463	0.00256474	0.0439338	18209	0.987857	No
Brain-Nucleusaccumbens(basalganglia)	198	RP11-112J3.16	ENSG00000227388.2	9	35772163	35790432	0.0095238	0.00488002	0.0525741	18209	0.987857	No
Brain-Nucleusaccumbens(basalganglia)	198	NPR2	ENSG00000159899.14	9	35792154	35809403	-0.00227899	0.00303314	0.453437	18209	0.994582	No
Brain-Nucleusaccumbens(basalganglia)	198	SPAG8	ENSG00000137098.13	9	35808045	35812272	-0.00122221	0.00438077	0.780576	18209	0.998911	No
Brain-Nucleusaccumbens(basalganglia)	198	HINT2	ENSG00000137133.10	9	35812960	35815354	0.000176812	0.00228637	0.938447	18209	0.998926	No
Brain-Nucleusaccumbens(basalganglia)	198	TMEM8B	ENSG00000137103.16	9	35816144	35854847	0.000322376	0.00315034	0.918611	18209	0.998926	No
Brain-Nucleusaccumbens(basalganglia)	198	FAM221B	ENSG00000204930.9	9	35816391	35828747	-0.00894827	0.0161054	0.579184	18209	0.995814	No
Brain-Nucleusaccumbens(basalganglia)	198	LINC00950	ENSG00000281205.1	9	35858738	35865518	0.0030493	0.00372731	0.414407	18209	0.994582	No
Brain-Nucleusaccumbens(basalganglia)	198	OR13J1	ENSG00000168828.5	9	35869263	35870601	-0.00595507	0.0109666	0.587802	18209	0.995814	No
Brain-Nucleusaccumbens(basalganglia)	198	HRCT1	ENSG00000196196.2	9	35906192	35907141	-0.00571874	0.0119553	0.633001	18209	0.995814	No
Brain-Nucleusaccumbens(basalganglia)	198	SPAAR	ENSG00000235387.2	9	35909483	35937153	-0.00331819	0.00945633	0.726086	18209	0.998059	No
Brain-Nucleusaccumbens(basalganglia)	198	RECK	ENSG00000122707.11	9	36036433	36124451	0.00453867	0.00339775	0.183344	18209	0.99245	No
Brain-Nucleusaccumbens(basalganglia)	198	GLIPR2	ENSG00000122694.15	9	36136536	36163913	0.000466656	0.004165	0.910918	18209	0.998926	No
Brain-Nucleusaccumbens(basalganglia)	198	CCIN	ENSG00000185972.5	9	36169394	36171334	-0.00709567	0.0194602	0.71583	18209	0.998059	No
Brain-Nucleusaccumbens(basalganglia)	198	CLTA	ENSG00000122705.16	9	36190856	36304781	-0.00296008	0.0021677	0.173826	18209	0.99245	No
Brain-Nucleusaccumbens(basalganglia)	198	GNE	ENSG00000159921.14	9	36214441	36277056	0.00143304	0.0025575	0.575968	18209	0.995814	No
Brain-Nucleusaccumbens(basalganglia)	198	RNF38	ENSG00000137075.17	9	36336396	36487548	-0.000721594	0.00212502	0.734585	18209	0.998172	No
Brain-Nucleusaccumbens(basalganglia)	198	RP11-220I1.5	ENSG00000260100.1	9	37078813	37079776	0.0134444	0.023396	0.566266	18209	0.995814	No
Brain-Nucleusaccumbens(basalganglia)	198	EBLN3P	ENSG00000281649.1	9	37079857	37090507	0.00147447	0.00246333	0.550231	18209	0.995814	No
Brain-Nucleusaccumbens(basalganglia)	198	ZCCHC7	ENSG00000147905.17	9	37120539	37358149	-0.00124033	0.00246275	0.615146	18209	0.995814	No
Brain-Nucleusaccumbens(basalganglia)	198	GRHPR	ENSG00000137106.17	9	37422666	37436990	-0.0012723	0.00208853	0.543189	18209	0.995814	No
Brain-Nucleusaccumbens(basalganglia)	198	ZBTB5	ENSG00000168795.4	9	37438114	37465399	0.00159748	0.00306581	0.602978	18209	0.995814	No
Brain-Nucleusaccumbens(basalganglia)	198	POLR1E	ENSG00000137054.15	9	37485935	37503697	-0.00532967	0.00268463	0.04867	18209	0.987857	No
Brain-Nucleusaccumbens(basalganglia)	198	FBXO10	ENSG00000147912.12	9	37510892	37576349	0.000512498	0.00240791	0.831698	18209	0.998926	No
Brain-Nucleusaccumbens(basalganglia)	198	TOMM5	ENSG00000175768.12	9	37582646	37592642	-0.0054987	0.00259528	0.0355164	18209	0.987857	No
Brain-Nucleusaccumbens(basalganglia)	198	FRMPD1	ENSG00000070601.9	9	37651000	37746904	9.96346e-05	0.00536952	0.985217	18209	0.999109	No
Brain-Nucleusaccumbens(basalganglia)	198	TRMT10B	ENSG00000165275.9	9	37753803	37778972	-0.00328972	0.0021464	0.127153	18209	0.99245	No
Brain-Nucleusaccumbens(basalganglia)	198	EXOSC3	ENSG00000107371.12	9	37766978	37801437	-0.00499847	0.00288846	0.0852948	18209	0.987857	No
Brain-Nucleusaccumbens(basalganglia)	198	DCAF10	ENSG00000122741.15	9	37800502	37867666	0.00258294	0.00195584	0.18834	18209	0.99245	No
Brain-Nucleusaccumbens(basalganglia)	198	SLC25A51	ENSG00000122696.13	9	37879494	37904353	0.00421448	0.00540003	0.436171	18209	0.994582	No
Brain-Nucleusaccumbens(basalganglia)	198	SHB	ENSG00000107338.9	9	37919134	38069211	-0.00251725	0.0043526	0.563778	18209	0.995814	No
Brain-Nucleusaccumbens(basalganglia)	198	ALDH1B1	ENSG00000137124.7	9	38392664	38398661	0.00229777	0.00577166	0.69103	18209	0.997927	No
Brain-Nucleusaccumbens(basalganglia)	198	IGFBPL1	ENSG00000137142.4	9	38408994	38424447	0.00824275	0.0116422	0.479879	18209	0.994582	No
Brain-Nucleusaccumbens(basalganglia)	198	FAM95C	ENSG00000273036.2	9	38540567	38545372	-0.00527272	0.00621188	0.397138	18209	0.994582	No
Brain-Nucleusaccumbens(basalganglia)	198	ANKRD18A	ENSG00000180071.19	9	38571358	38620660	-0.00596598	0.0085341	0.485428	18209	0.994582	No
Brain-Nucleusaccumbens(basalganglia)	198	CNTNAP3	ENSG00000106714.17	9	39072767	39288315	-0.00294345	0.00414202	0.478253	18209	0.994582	No
Brain-Nucleusaccumbens(basalganglia)	198	GLIDR	ENSG00000278175.3	9	39748514	39810097	-0.00326159	0.00632172	0.606548	18209	0.995814	No
Brain-Nucleusaccumbens(basalganglia)	198	FAM95B1	ENSG00000223839.7	9	40321299	40329221	-0.00256837	0.00827927	0.756763	18209	0.99821	No
Brain-Nucleusaccumbens(basalganglia)	198	RP11-318K12.2	ENSG00000275390.1	9	40767876	40806344	0.013348	0.0203427	0.512579	18209	0.995572	No
Brain-Nucleusaccumbens(basalganglia)	198	BX255923.3	ENSG00000276462.1	9	41100794	41106229	-0.0126312	0.0270487	0.64109	18209	0.995814	No
Brain-Nucleusaccumbens(basalganglia)	198	FOXD4L6	ENSG00000273514.1	9	41126430	41128463	0.00984667	0.0183529	0.592277	18209	0.995814	No
Brain-Nucleusaccumbens(basalganglia)	198	CBWD7	ENSG00000215126.10	9	41131306	41199261	0.00768303	0.00796761	0.336227	18209	0.994582	No
Brain-Nucleusaccumbens(basalganglia)	198	PTGER4P2-CDK2AP2P2	ENSG00000275450.1	9	41276280	41282846	0.015794	0.0148757	0.289811	18209	0.994582	No
Brain-Nucleusaccumbens(basalganglia)	198	CNTNAP3B	ENSG00000154529.14	9	41890314	42129510	0.00913219	0.0166698	0.584504	18209	0.995814	No
Brain-Nucleusaccumbens(basalganglia)	198	RP11-475I24.3	ENSG00000237357.2	9	42566679	42569353	-0.018447	0.0181299	0.310319	18209	0.994582	No
Brain-Nucleusaccumbens(basalganglia)	198	RP11-459O16.8	ENSG00000276128.1	9	42981772	42988167	-0.00564649	0.0154448	0.715108	18209	0.998059	No
Brain-Nucleusaccumbens(basalganglia)	198	CH17-296N19.1	ENSG00000283378.1	9	61330717	61453030	-0.00562995	0.0213774	0.792582	18209	0.998926	No
Brain-Nucleusaccumbens(basalganglia)	198	FAM27C	ENSG00000154537.4	9	61854162	61855331	-0.0121086	0.0223975	0.589452	18209	0.995814	No
Brain-Nucleusaccumbens(basalganglia)	198	RP11-374M1.5	ENSG00000235659.1	9	61865755	61866965	-0.00969057	0.0239308	0.686013	18209	0.996693	No
Brain-Nucleusaccumbens(basalganglia)	198	RP11-449H15.2	ENSG00000231838.1	9	62028426	62076349	0.0276046	0.0223238	0.2179	18209	0.994582	No
Brain-Nucleusaccumbens(basalganglia)	198	RP11-211N8.2	ENSG00000226007.2	9	62532337	62534724	0.0156066	0.0227886	0.494344	18209	0.994582	No
Brain-Nucleusaccumbens(basalganglia)	198	LINC01410	ENSG00000238113.6	9	62801461	62813486	-0.0128808	0.00760082	0.0919092	18209	0.99245	No
Brain-Nucleusaccumbens(basalganglia)	198	RP11-262H14.3	ENSG00000234665.8	9	62856999	62897849	-0.0159265	0.022893	0.48754	18209	0.994582	No
Brain-Nucleusaccumbens(basalganglia)	198	RP11-262H14.4	ENSG00000170161.6	9	62898088	62900104	-0.0101975	0.00832128	0.222036	18209	0.994582	No
Brain-Nucleusaccumbens(basalganglia)	198	ANKRD20A4	ENSG00000172014.12	9	64369394	64413142	0.0422059	0.0257571	0.10308	18209	0.99245	No
Brain-Nucleusaccumbens(basalganglia)	198	CBWD5	ENSG00000147996.16	9	65668805	65734041	-0.00382458	0.00560788	0.496135	18209	0.994582	No
Brain-Nucleusaccumbens(basalganglia)	198	FOXD4L4	ENSG00000184659.5	9	65736555	65738784	0.0110544	0.0165122	0.504074	18209	0.994582	No
Brain-Nucleusaccumbens(basalganglia)	198	RP11-15E1.5	ENSG00000274893.1	9	66014525	66020816	-0.00174386	0.012525	0.889427	18209	0.998926	No
Brain-Nucleusaccumbens(basalganglia)	198	ZNF658	ENSG00000274349.4	9	66856426	66932141	0.0034268	0.00535365	0.522949	18209	0.995814	No
Brain-Nucleusaccumbens(basalganglia)	198	ANKRD20A1	ENSG00000260691.5	9	67859147	67902094	0.0161462	0.0148475	0.278315	18209	0.994582	No
Brain-Nucleusaccumbens(basalganglia)	198	CBWD3	ENSG00000196873.15	9	68232003	68300015	-0.0102173	0.00600293	0.0905098	18209	0.991036	No
Brain-Nucleusaccumbens(basalganglia)	198	FOXD4L3	ENSG00000187559.5	9	68302867	68304905	0.0241129	0.0233837	0.303868	18209	0.994582	No
Brain-Nucleusaccumbens(basalganglia)	198	PGM5	ENSG00000154330.12	9	68339263	68531061	-0.00166702	0.00696725	0.811179	18209	0.998926	No
Brain-Nucleusaccumbens(basalganglia)	198	PIP5K1B	ENSG00000107242.17	9	68705414	69009176	-0.00556188	0.0067732	0.412666	18209	0.994582	No
Brain-Nucleusaccumbens(basalganglia)	198	FAM122A	ENSG00000187866.8	9	68780034	68784608	-0.00630344	0.00252452	0.013448	18209	0.987857	No
Brain-Nucleusaccumbens(basalganglia)	198	FXN	ENSG00000165060.11	9	69035259	69100178	-0.0086863	0.00345592	0.0128535	18209	0.987857	No
Brain-Nucleusaccumbens(basalganglia)	198	TJP2	ENSG00000119139.17	9	69121264	69255208	-0.00312482	0.00412261	0.449482	18209	0.994582	No
Brain-Nucleusaccumbens(basalganglia)	198	FAM189A2	ENSG00000135063.17	9	69324572	69392455	-0.00164989	0.0052213	0.752383	18209	0.99821	No
Brain-Nucleusaccumbens(basalganglia)	198	APBA1	ENSG00000107282.7	9	69427530	69672306	0.000110445	0.00280716	0.968661	18209	0.998926	No
Brain-Nucleusaccumbens(basalganglia)	198	RP11-109D9.4	ENSG00000261447.1	9	69672749	69673713	0.0108125	0.00771884	0.163035	18209	0.99245	No
Brain-Nucleusaccumbens(basalganglia)	198	PTAR1	ENSG00000188647.12	9	69709522	69759959	0.00078897	0.00274751	0.774329	18209	0.998507	No
Brain-Nucleusaccumbens(basalganglia)	198	C9orf135	ENSG00000204711.8	9	69820793	69906232	0.0274182	0.0217445	0.209006	18209	0.992553	No
Brain-Nucleusaccumbens(basalganglia)	198	MAMDC2	ENSG00000165072.9	9	70043581	70226970	0.0111678	0.0139756	0.425316	18209	0.994582	No
Brain-Nucleusaccumbens(basalganglia)	198	SMC5	ENSG00000198887.8	9	70258962	70354888	0.00369451	0.00309783	0.234626	18209	0.994582	No
Brain-Nucleusaccumbens(basalganglia)	198	KLF9	ENSG00000119138.4	9	70384597	70414624	0.00725511	0.00478564	0.131309	18209	0.99245	No
Brain-Nucleusaccumbens(basalganglia)	198	TRPM3	ENSG00000083067.22	9	70529063	71446835	0.00423861	0.00795363	0.594764	18209	0.995814	No
Brain-Nucleusaccumbens(basalganglia)	198	TMEM2	ENSG00000135048.13	9	71683366	71816690	0.00892618	0.0054738	0.10474	18209	0.99245	No
Brain-Nucleusaccumbens(basalganglia)	198	ABHD17B	ENSG00000107362.13	9	71862452	71910931	-0.000598424	0.0029437	0.839143	18209	0.998926	No
Brain-Nucleusaccumbens(basalganglia)	198	C9orf85	ENSG00000155621.14	9	71911510	71986054	-0.00216742	0.00276885	0.434804	18209	0.994582	No
Brain-Nucleusaccumbens(basalganglia)	198	GDA	ENSG00000119125.16	9	72114595	72257193	0.000849927	0.00768636	0.912079	18209	0.998926	No
Brain-Nucleusaccumbens(basalganglia)	198	ZFAND5	ENSG00000107372.12	9	72351425	72365235	-0.00241809	0.00341996	0.48047	18209	0.994582	No
Brain-Nucleusaccumbens(basalganglia)	198	TMC1	ENSG00000165091.15	9	72521801	72836351	-0.0192751	0.0123036	0.118998	18209	0.99245	No
Brain-Nucleusaccumbens(basalganglia)	198	ALDH1A1	ENSG00000165092.12	9	72900662	73080442	0.00187479	0.012122	0.877267	18209	0.998926	No
Brain-Nucleusaccumbens(basalganglia)	198	ANXA1	ENSG00000135046.13	9	73151757	73170393	-0.00462635	0.00770186	0.548826	18209	0.995814	No
Brain-Nucleusaccumbens(basalganglia)	198	RORB	ENSG00000198963.10	9	74497365	74693177	-0.00805705	0.00466298	0.0857643	18209	0.987857	No
Brain-Nucleusaccumbens(basalganglia)	198	TRPM6	ENSG00000119121.21	9	74722495	74888094	0.005172	0.00741765	0.486563	18209	0.994582	No
Brain-Nucleusaccumbens(basalganglia)	198	C9orf40	ENSG00000135045.6	9	74946581	74952886	-0.000186255	0.00288454	0.94859	18209	0.998926	No
Brain-Nucleusaccumbens(basalganglia)	198	CARNMT1	ENSG00000156017.12	9	74981020	75028423	0.00665045	0.0035612	0.0634981	18209	0.987857	No
Brain-Nucleusaccumbens(basalganglia)	198	NMRK1	ENSG00000106733.20	9	75060573	75088217	0.00305991	0.00601341	0.611497	18209	0.995814	No
Brain-Nucleusaccumbens(basalganglia)	198	OSTF1	ENSG00000134996.11	9	75088543	75147265	-0.00480137	0.00355498	0.178557	18209	0.99245	No
Brain-Nucleusaccumbens(basalganglia)	198	PCSK5	ENSG00000099139.13	9	75890644	76362339	0.000966719	0.00430282	0.822496	18209	0.998926	No
Brain-Nucleusaccumbens(basalganglia)	198	RFK	ENSG00000135002.11	9	76385517	76394517	0.00040914	0.0036144	0.910003	18209	0.998926	No
Brain-Nucleusaccumbens(basalganglia)	198	GCNT1	ENSG00000187210.12	9	76419850	76507416	0.00391759	0.00633416	0.537055	18209	0.995814	No
Brain-Nucleusaccumbens(basalganglia)	198	PRUNE2	ENSG00000106772.17	9	76611376	76906087	0.000249599	0.00250285	0.920675	18209	0.998926	No
Brain-Nucleusaccumbens(basalganglia)	198	VPS13A	ENSG00000197969.11	9	77177353	77421541	-0.00101297	0.00294436	0.73123	18209	0.998059	No
Brain-Nucleusaccumbens(basalganglia)	198	GNA14	ENSG00000156049.6	9	77423079	77648307	-0.00591387	0.00559138	0.291652	18209	0.994582	No
Brain-Nucleusaccumbens(basalganglia)	198	GNAQ	ENSG00000156052.10	9	77716087	78031458	0.0008704	0.00202104	0.667236	18209	0.995814	No
Brain-Nucleusaccumbens(basalganglia)	198	CEP78	ENSG00000148019.12	9	78236062	78279690	0.000711778	0.00263222	0.787162	18209	0.998926	No
Brain-Nucleusaccumbens(basalganglia)	198	PSAT1	ENSG00000135069.13	9	78297143	78330093	-4.15453e-05	0.00384004	0.99138	18209	0.999109	No
Brain-Nucleusaccumbens(basalganglia)	198	TLE4	ENSG00000106829.18	9	79571773	79726882	0.00156297	0.00260162	0.548768	18209	0.995814	No
Brain-Nucleusaccumbens(basalganglia)	198	TLE1	ENSG00000196781.14	9	81583683	81689305	-0.00755998	0.003241	0.0208	18209	0.987857	No
Brain-Nucleusaccumbens(basalganglia)	198	RP11-154D17.1	ENSG00000233926.1	9	81689713	81776900	0.00920171	0.0135508	0.497996	18209	0.994582	No
Brain-Nucleusaccumbens(basalganglia)	198	RASEF	ENSG00000165105.9	9	82979585	83063177	0.0168028	0.013888	0.227946	18209	0.994582	No
Brain-Nucleusaccumbens(basalganglia)	198	FRMD3	ENSG00000172159.15	9	83242990	83538546	4.14528e-05	0.00476314	0.993066	18209	0.999109	No
Brain-Nucleusaccumbens(basalganglia)	198	IDNK	ENSG00000148057.15	9	83623049	83644130	0.00182413	0.0043587	0.676089	18209	0.995814	No
Brain-Nucleusaccumbens(basalganglia)	198	UBQLN1	ENSG00000135018.13	9	83659963	83708203	-0.00199277	0.00197311	0.313899	18209	0.994582	No
Brain-Nucleusaccumbens(basalganglia)	198	GKAP1	ENSG00000165113.12	9	83739421	83829516	0.00340693	0.00291886	0.244703	18209	0.994582	No
Brain-Nucleusaccumbens(basalganglia)	198	KIF27	ENSG00000165115.14	9	83836698	83921465	0.00147	0.00542532	0.786746	18209	0.998926	No
Brain-Nucleusaccumbens(basalganglia)	198	C9orf64	ENSG00000165118.14	9	83938311	83956986	-0.00120444	0.00397686	0.762352	18209	0.99821	No
Brain-Nucleusaccumbens(basalganglia)	198	HNRNPK	ENSG00000165119.20	9	83968083	83980616	0.00235927	0.00201808	0.243958	18209	0.994582	No
Brain-Nucleusaccumbens(basalganglia)	198	RMI1	ENSG00000178966.16	9	83980711	84004074	0.00749979	0.00403635	0.0648307	18209	0.987857	No
Brain-Nucleusaccumbens(basalganglia)	198	SLC28A3	ENSG00000197506.7	9	84275457	84340683	0.0234804	0.0214241	0.274584	18209	0.994582	No
Brain-Nucleusaccumbens(basalganglia)	198	NTRK2	ENSG00000148053.15	9	84668551	85027070	-0.00913821	0.00441935	0.0401244	18209	0.987857	No
Brain-Nucleusaccumbens(basalganglia)	198	AGTPBP1	ENSG00000135049.15	9	85546539	85742029	-0.00579612	0.0030031	0.0552088	18209	0.987857	No
Brain-Nucleusaccumbens(basalganglia)	198	RP11-213G2.2	ENSG00000230303.5	9	85785722	85793480	0.0114142	0.0130756	0.383887	18209	0.994582	No
Brain-Nucleusaccumbens(basalganglia)	198	NAA35	ENSG00000135040.15	9	85941146	86022298	-0.00410813	0.00257377	0.112249	18209	0.99245	No
Brain-Nucleusaccumbens(basalganglia)	198	GOLM1	ENSG00000135052.16	9	86026146	86100173	0.000377829	0.00256575	0.883096	18209	0.998926	No
Brain-Nucleusaccumbens(basalganglia)	198	ISCA1	ENSG00000135070.14	9	86264546	86283102	0.000329736	0.00256532	0.897872	18209	0.998926	No
Brain-Nucleusaccumbens(basalganglia)	198	ZCCHC6	ENSG00000083223.17	9	86287733	86354454	0.000426849	0.00322054	0.894709	18209	0.998926	No
Brain-Nucleusaccumbens(basalganglia)	198	GAS1	ENSG00000180447.6	9	86944363	86947189	0.00572997	0.00580427	0.324901	18209	0.994582	No
Brain-Nucleusaccumbens(basalganglia)	198	GAS1RR	ENSG00000226237.1	9	86948699	87002033	0.0185752	0.0120752	0.125771	18209	0.99245	No
Brain-Nucleusaccumbens(basalganglia)	198	RP11-276H19.2	ENSG00000269994.1	9	87008455	87042126	0.0192181	0.0212955	0.368052	18209	0.994582	No
Brain-Nucleusaccumbens(basalganglia)	198	C9orf170	ENSG00000204446.4	9	87148644	87159556	0.00840557	0.0107617	0.435816	18209	0.994582	No
Brain-Nucleusaccumbens(basalganglia)	198	DAPK1	ENSG00000196730.12	9	87497228	87708633	0.00237448	0.00323432	0.463834	18209	0.994582	No
Brain-Nucleusaccumbens(basalganglia)	198	CTSL	ENSG00000135047.14	9	87725519	87731393	-0.00403244	0.00366064	0.272155	18209	0.994582	No
Brain-Nucleusaccumbens(basalganglia)	198	CDK20	ENSG00000156345.17	9	87966446	87974753	-0.00402326	0.00300379	0.18217	18209	0.99245	No
Brain-Nucleusaccumbens(basalganglia)	198	SPIN1	ENSG00000106723.16	9	88388419	88478694	0.00366571	0.00197648	0.0653167	18209	0.987857	No
Brain-Nucleusaccumbens(basalganglia)	198	NXNL2	ENSG00000130045.15	9	88535101	88584274	-0.00723273	0.00968096	0.455995	18209	0.994582	No
Brain-Nucleusaccumbens(basalganglia)	198	C9orf47	ENSG00000186354.10	9	88990863	88996140	-0.00327625	0.0113068	0.772341	18209	0.998507	No
Brain-Nucleusaccumbens(basalganglia)	198	S1PR3	ENSG00000213694.3	9	88991447	89005010	-0.0129202	0.00815718	0.11501	18209	0.99245	No
Brain-Nucleusaccumbens(basalganglia)	198	SHC3	ENSG00000148082.9	9	89005771	89178767	-0.0100304	0.00601792	0.0973422	18209	0.99245	No
Brain-Nucleusaccumbens(basalganglia)	198	CKS2	ENSG00000123975.4	9	89311198	89316703	0.0101743	0.00855222	0.23578	18209	0.994582	No
Brain-Nucleusaccumbens(basalganglia)	198	SECISBP2	ENSG00000187742.14	9	89318506	89359662	-0.00134505	0.00179529	0.454733	18209	0.994582	No
Brain-Nucleusaccumbens(basalganglia)	198	SEMA4D	ENSG00000187764.11	9	89360787	89498130	-0.00851893	0.00411735	0.0400046	18209	0.987857	No
Brain-Nucleusaccumbens(basalganglia)	198	GADD45G	ENSG00000130222.10	9	89605013	89606555	-0.0103246	0.0121663	0.397244	18209	0.994582	No
Brain-Nucleusaccumbens(basalganglia)	198	MIR4290HG	ENSG00000227555.1	9	90020654	90041499	0.0280994	0.0258124	0.277818	18209	0.994582	No
Brain-Nucleusaccumbens(basalganglia)	198	LINC01508	ENSG00000231107.1	9	90300902	90433505	-0.0110567	0.0256705	0.667203	18209	0.995814	No
Brain-Nucleusaccumbens(basalganglia)	198	DIRAS2	ENSG00000165023.6	9	90609832	90643105	-0.00383665	0.00515729	0.457912	18209	0.994582	No
Brain-Nucleusaccumbens(basalganglia)	198	SYK	ENSG00000165025.14	9	90801787	90898549	-0.000719036	0.0053971	0.894167	18209	0.998926	No
Brain-Nucleusaccumbens(basalganglia)	198	RP11-305L7.1	ENSG00000230537.1	9	91104957	91107304	-0.00866527	0.0108022	0.423532	18209	0.994582	No
Brain-Nucleusaccumbens(basalganglia)	198	LINC00484	ENSG00000229694.6	9	91119062	91182762	0.00960461	0.0224404	0.669171	18209	0.995814	No
Brain-Nucleusaccumbens(basalganglia)	198	RP11-305L7.7	ENSG00000273381.1	9	91206175	91210299	0.00719565	0.00981206	0.464322	18209	0.994582	No
Brain-Nucleusaccumbens(basalganglia)	198	AUH	ENSG00000148090.11	9	91213815	91361913	-0.00171807	0.00307829	0.577469	18209	0.995814	No
Brain-Nucleusaccumbens(basalganglia)	198	NFIL3	ENSG00000165030.3	9	91409045	91423862	-0.00569731	0.00681986	0.404625	18209	0.994582	No
Brain-Nucleusaccumbens(basalganglia)	198	ROR2	ENSG00000169071.14	9	91563091	91950162	-0.00341871	0.0113081	0.762761	18209	0.99821	No
Brain-Nucleusaccumbens(basalganglia)	198	SPTLC1	ENSG00000090054.13	9	92031999	92115384	-0.00447474	0.00325867	0.171444	18209	0.99245	No
Brain-Nucleusaccumbens(basalganglia)	198	IARS	ENSG00000196305.17	9	92210207	92293756	-0.00389907	0.00278732	0.163615	18209	0.99245	No
Brain-Nucleusaccumbens(basalganglia)	198	NOL8	ENSG00000198000.11	9	92297358	92325483	-0.000382923	0.00244132	0.875542	18209	0.998926	No
Brain-Nucleusaccumbens(basalganglia)	198	CENPP	ENSG00000188312.13	9	92325637	92620533	-0.000471473	0.00596837	0.937126	18209	0.998926	No
Brain-Nucleusaccumbens(basalganglia)	198	OGN	ENSG00000106809.10	9	92383967	92404696	0.0203102	0.0139419	0.146959	18209	0.99245	No
Brain-Nucleusaccumbens(basalganglia)	198	OMD	ENSG00000127083.7	9	92414245	92424461	-0.00137792	0.0132812	0.917486	18209	0.998926	No
Brain-Nucleusaccumbens(basalganglia)	198	ASPN	ENSG00000106819.11	9	92456205	92482506	0.0287974	0.0132434	0.0310046	18209	0.987857	No
Brain-Nucleusaccumbens(basalganglia)	198	ECM2	ENSG00000106823.12	9	92493554	92536655	0.0119927	0.0077402	0.123082	18209	0.99245	No
Brain-Nucleusaccumbens(basalganglia)	198	IPPK	ENSG00000127080.9	9	92634386	92670265	-0.0077004	0.00410285	0.062195	18209	0.987857	No
Brain-Nucleusaccumbens(basalganglia)	198	BICD2	ENSG00000185963.13	9	92711363	92764812	0.00105106	0.00229248	0.647172	18209	0.995814	No
Brain-Nucleusaccumbens(basalganglia)	198	ZNF484	ENSG00000127081.13	9	92845031	92878038	0.00159538	0.00366231	0.663645	18209	0.995814	No
Brain-Nucleusaccumbens(basalganglia)	198	FGD3	ENSG00000127084.17	9	92947451	93036236	0.00250253	0.00551831	0.65075	18209	0.995814	No
Brain-Nucleusaccumbens(basalganglia)	198	SUSD3	ENSG00000157303.10	9	93058688	93085138	-0.00343274	0.00929869	0.712449	18209	0.998059	No
Brain-Nucleusaccumbens(basalganglia)	198	CARD19	ENSG00000165233.17	9	93096218	93113283	0.00341138	0.00314819	0.280024	18209	0.994582	No
Brain-Nucleusaccumbens(basalganglia)	198	NINJ1	ENSG00000131669.9	9	93121489	93134288	0.00481646	0.0034628	0.166007	18209	0.99245	No
Brain-Nucleusaccumbens(basalganglia)	198	WNK2	ENSG00000165238.16	9	93184916	93320572	0.000982444	0.00285748	0.731395	18209	0.998059	No
Brain-Nucleusaccumbens(basalganglia)	198	C9orf129	ENSG00000204352.2	9	93335374	93346414	-0.00392826	0.00825459	0.634744	18209	0.995814	No
Brain-Nucleusaccumbens(basalganglia)	198	FAM120AOS	ENSG00000188938.15	9	93446494	93453592	-0.00152742	0.00307328	0.619808	18209	0.995814	No
Brain-Nucleusaccumbens(basalganglia)	198	FAM120A	ENSG00000048828.16	9	93451722	93566107	-0.00343895	0.00207522	0.0992704	18209	0.99245	No
Brain-Nucleusaccumbens(basalganglia)	198	PHF2	ENSG00000197724.10	9	93576407	93679587	0.0030776	0.00193596	0.113697	18209	0.99245	No
Brain-Nucleusaccumbens(basalganglia)	198	BARX1	ENSG00000131668.13	9	93951622	93955372	-0.0353149	0.0239334	0.141851	18209	0.99245	No
Brain-Nucleusaccumbens(basalganglia)	198	PTPDC1	ENSG00000158079.14	9	94030794	94109856	-0.00022035	0.00398987	0.95602	18209	0.998926	No
Brain-Nucleusaccumbens(basalganglia)	198	RP11-2B6.3	ENSG00000269946.1	9	94166289	94200627	-0.0419631	0.015868	0.00892056	18209	0.987857	No
Brain-Nucleusaccumbens(basalganglia)	198	ZNF169	ENSG00000175787.16	9	94259311	94301454	9.75481e-05	0.00396539	0.980402	18209	0.999001	No
Brain-Nucleusaccumbens(basalganglia)	198	RP11-307E17.8	ENSG00000232063.1	9	94332476	94360948	0.0296498	0.0157771	0.0618578	18209	0.987857	No
Brain-Nucleusaccumbens(basalganglia)	198	MFSD14B	ENSG00000148110.15	9	94374551	94461042	0.0025719	0.00215867	0.235091	18209	0.994582	No
Brain-Nucleusaccumbens(basalganglia)	198	FBP1	ENSG00000165140.9	9	94603133	94640249	0.00139664	0.00807125	0.862819	18209	0.998926	No
Brain-Nucleusaccumbens(basalganglia)	198	C9orf3	ENSG00000148120.16	9	94726701	95087218	-0.000348308	0.00346973	0.920153	18209	0.998926	No
Brain-Nucleusaccumbens(basalganglia)	198	FANCC	ENSG00000158169.12	9	95099054	95426796	-0.000383696	0.00464372	0.934242	18209	0.998926	No
Brain-Nucleusaccumbens(basalganglia)	198	RP11-435O5.7	ENSG00000271384.1	9	95406990	95407662	-0.0190727	0.0243309	0.434159	18209	0.994582	No
Brain-Nucleusaccumbens(basalganglia)	198	PTCH1	ENSG00000185920.15	9	95442980	95517057	-0.00168244	0.00466479	0.71878	18209	0.998059	No
Brain-Nucleusaccumbens(basalganglia)	198	ERCC6L2	ENSG00000182150.15	9	95875978	96014571	-0.00647779	0.00312138	0.0394132	18209	0.987857	No
Brain-Nucleusaccumbens(basalganglia)	198	LINC00092	ENSG00000225194.2	9	96019732	96027965	-0.00045962	0.00455213	0.919691	18209	0.998926	No
Brain-Nucleusaccumbens(basalganglia)	198	RP11-569G13.2	ENSG00000237212.1	9	96095211	96101912	0.00331001	0.00981113	0.736238	18209	0.99821	No
Brain-Nucleusaccumbens(basalganglia)	198	RP11-569G13.3	ENSG00000275465.5	9	96106661	96116411	-0.00471164	0.0117028	0.687726	18209	0.99723	No
Brain-Nucleusaccumbens(basalganglia)	198	HSD17B3	ENSG00000130948.9	9	96235306	96302152	0.00625874	0.00888007	0.481862	18209	0.994582	No
Brain-Nucleusaccumbens(basalganglia)	198	SLC35D2	ENSG00000130958.11	9	96320706	96383710	-0.00113013	0.00403345	0.779661	18209	0.998684	No
Brain-Nucleusaccumbens(basalganglia)	198	ZNF367	ENSG00000165244.6	9	96385941	96418329	0.00381012	0.00455339	0.403859	18209	0.994582	No
Brain-Nucleusaccumbens(basalganglia)	198	HABP4	ENSG00000130956.13	9	96450201	96490240	-0.00290069	0.00354426	0.414224	18209	0.994582	No
Brain-Nucleusaccumbens(basalganglia)	198	CDC14B	ENSG00000081377.16	9	96491337	96619830	0.00123829	0.00278472	0.657103	18209	0.995814	No
Brain-Nucleusaccumbens(basalganglia)	198	AAED1	ENSG00000158122.11	9	96639577	96655303	-0.00125308	0.00332229	0.706499	18209	0.998059	No
Brain-Nucleusaccumbens(basalganglia)	198	RP11-535M15.1	ENSG00000224848.1	9	96687056	96721121	-0.00285378	0.00630065	0.651154	18209	0.995814	No
Brain-Nucleusaccumbens(basalganglia)	198	ZNF510	ENSG00000081386.12	9	96755865	96778129	-8.32348e-05	0.00309099	0.978547	18209	0.999001	No
Brain-Nucleusaccumbens(basalganglia)	198	ZNF782	ENSG00000196597.11	9	96816472	96875623	-0.00342659	0.00490464	0.485697	18209	0.994582	No
Brain-Nucleusaccumbens(basalganglia)	198	MFSD14C	ENSG00000196312.12	9	96897917	97013600	-0.00590322	0.00634313	0.35331	18209	0.994582	No
Brain-Nucleusaccumbens(basalganglia)	198	CTSV	ENSG00000136943.10	9	97029679	97039643	-0.00751528	0.00859141	0.382905	18209	0.994582	No
Brain-Nucleusaccumbens(basalganglia)	198	RP11-498P14.3	ENSG00000242375.1	9	97195351	97197687	-0.0165476	0.014555	0.257124	18209	0.994582	No
Brain-Nucleusaccumbens(basalganglia)	198	RP11-498P14.5	ENSG00000203279.3	9	97237764	97238700	0.0202805	0.0135084	0.135062	18209	0.99245	No
Brain-Nucleusaccumbens(basalganglia)	198	CCDC180	ENSG00000197816.13	9	97307361	97376933	-0.00152334	0.00296618	0.608197	18209	0.995814	No
Brain-Nucleusaccumbens(basalganglia)	198	TDRD7	ENSG00000196116.7	9	97411950	97496125	-0.000961332	0.00263421	0.715593	18209	0.998059	No
Brain-Nucleusaccumbens(basalganglia)	198	TMOD1	ENSG00000136842.13	9	97501180	97600082	0.00688941	0.00463904	0.139308	18209	0.99245	No
Brain-Nucleusaccumbens(basalganglia)	198	TSTD2	ENSG00000136925.14	9	97601749	97633575	0.0016059	0.00404617	0.691926	18209	0.997927	No
Brain-Nucleusaccumbens(basalganglia)	198	NCBP1	ENSG00000136937.12	9	97633626	97673748	-0.0017671	0.00221312	0.425677	18209	0.994582	No
Brain-Nucleusaccumbens(basalganglia)	198	XPA	ENSG00000136936.10	9	97674909	97697357	-0.00359277	0.00263669	0.174748	18209	0.99245	No
Brain-Nucleusaccumbens(basalganglia)	198	TRMO	ENSG00000136932.13	9	97904489	97922570	0.00180477	0.00406636	0.657711	18209	0.995814	No
Brain-Nucleusaccumbens(basalganglia)	198	ANP32B	ENSG00000136938.8	9	97983361	98015943	-0.00270382	0.00420899	0.521455	18209	0.995814	No
Brain-Nucleusaccumbens(basalganglia)	198	NANS	ENSG00000095380.10	9	98056739	98083075	-0.00060021	0.00288301	0.835322	18209	0.998926	No
Brain-Nucleusaccumbens(basalganglia)	198	TRIM14	ENSG00000106785.14	9	98069275	98119212	0.00167026	0.00412869	0.6863	18209	0.996843	No
Brain-Nucleusaccumbens(basalganglia)	198	CORO2A	ENSG00000106789.12	9	98120975	98192640	0.00522679	0.00547759	0.341284	18209	0.994582	No
Brain-Nucleusaccumbens(basalganglia)	198	TBC1D2	ENSG00000095383.19	9	98198999	98255721	5.92537e-05	0.00506567	0.990681	18209	0.999109	No
Brain-Nucleusaccumbens(basalganglia)	198	GABBR2	ENSG00000136928.6	9	98288082	98709197	-0.00300852	0.0054937	0.584639	18209	0.995814	No
Brain-Nucleusaccumbens(basalganglia)	198	ANKS6	ENSG00000165138.17	9	98731329	98796965	-0.00221964	0.00245352	0.366874	18209	0.994582	No
Brain-Nucleusaccumbens(basalganglia)	198	GALNT12	ENSG00000119514.6	9	98807699	98850081	-0.0137186	0.00729209	0.0615827	18209	0.987857	No
Brain-Nucleusaccumbens(basalganglia)	198	COL15A1	ENSG00000204291.10	9	98943179	99070792	0.0130537	0.00889506	0.144018	18209	0.99245	No
Brain-Nucleusaccumbens(basalganglia)	198	TGFBR1	ENSG00000106799.12	9	99104038	99154192	0.00334632	0.00483196	0.489511	18209	0.994582	No
Brain-Nucleusaccumbens(basalganglia)	198	ALG2	ENSG00000119523.9	9	99216426	99221956	-0.00360005	0.00231645	0.121952	18209	0.99245	No
Brain-Nucleusaccumbens(basalganglia)	198	SEC61B	ENSG00000106803.9	9	99222064	99230615	-0.0006699	0.0022912	0.770341	18209	0.998507	No
Brain-Nucleusaccumbens(basalganglia)	198	NAMA	ENSG00000271086.5	9	99355337	99377240	-0.00719879	0.00779126	0.356774	18209	0.994582	No
Brain-Nucleusaccumbens(basalganglia)	198	RP11-554F20.1	ENSG00000237461.1	9	99585786	99819889	0.0111397	0.0140728	0.429674	18209	0.994582	No
Brain-Nucleusaccumbens(basalganglia)	198	NR4A3	ENSG00000119508.17	9	99821855	99866891	-0.00226558	0.0116731	0.846333	18209	0.998926	No
Brain-Nucleusaccumbens(basalganglia)	198	STX17	ENSG00000136874.10	9	99906633	99970341	-0.00616326	0.00305197	0.0449587	18209	0.987857	No
Brain-Nucleusaccumbens(basalganglia)	198	ERP44	ENSG00000023318.7	9	99979179	100099040	-0.0018354	0.00234146	0.434171	18209	0.994582	No
Brain-Nucleusaccumbens(basalganglia)	198	INVS	ENSG00000119509.12	9	100099256	100301000	0.00505812	0.0031905	0.114678	18209	0.99245	No
Brain-Nucleusaccumbens(basalganglia)	198	TEX10	ENSG00000136891.13	9	100302077	100352939	-0.000277699	0.00190859	0.884483	18209	0.998926	No
Brain-Nucleusaccumbens(basalganglia)	198	MSANTD3	ENSG00000066697.14	9	100427156	100451711	0.00211597	0.00285786	0.460042	18209	0.994582	No
Brain-Nucleusaccumbens(basalganglia)	198	TMEFF1	ENSG00000241697.4	9	100473113	100577636	0.00341254	0.00402048	0.397152	18209	0.994582	No
Brain-Nucleusaccumbens(basalganglia)	198	MURC	ENSG00000170681.6	9	100578079	100587906	-0.00338044	0.00744524	0.650359	18209	0.995814	No
Brain-Nucleusaccumbens(basalganglia)	198	PLPPR1	ENSG00000148123.14	9	101028709	101325135	-0.00212246	0.00494726	0.668435	18209	0.995814	No
Brain-Nucleusaccumbens(basalganglia)	198	BAAT	ENSG00000136881.11	9	101360417	101383519	-0.00519628	0.0136466	0.703829	18209	0.998059	No
Brain-Nucleusaccumbens(basalganglia)	198	MRPL50	ENSG00000136897.7	9	101387633	101398614	0.0012145	0.00219964	0.581555	18209	0.995814	No
Brain-Nucleusaccumbens(basalganglia)	198	ZNF189	ENSG00000136870.10	9	101398873	101410660	0.00115312	0.00477386	0.80941	18209	0.998926	No
Brain-Nucleusaccumbens(basalganglia)	198	ALDOB	ENSG00000136872.17	9	101420578	101435823	-0.00152448	0.0105219	0.884967	18209	0.998926	No
Brain-Nucleusaccumbens(basalganglia)	198	TMEM246	ENSG00000165152.8	9	101473171	101533537	0.000207492	0.00302012	0.945304	18209	0.998926	No
Brain-Nucleusaccumbens(basalganglia)	198	RNF20	ENSG00000155827.11	9	101533851	101563344	-0.0018852	0.0024463	0.441957	18209	0.994582	No
Brain-Nucleusaccumbens(basalganglia)	198	GRIN3A	ENSG00000198785.4	9	101569353	101738580	-0.00944142	0.00920662	0.306533	18209	0.994582	No
Brain-Nucleusaccumbens(basalganglia)	198	SMC2-AS1	ENSG00000270332.1	9	104080024	104093073	-0.00293715	0.00894786	0.743111	18209	0.99821	No
Brain-Nucleusaccumbens(basalganglia)	198	SMC2	ENSG00000136824.18	9	104094260	104141417	0.0019559	0.00362982	0.590677	18209	0.995814	No
Brain-Nucleusaccumbens(basalganglia)	198	NIPSNAP3A	ENSG00000136783.9	9	104747688	104760122	-0.00267536	0.00384595	0.487578	18209	0.994582	No
Brain-Nucleusaccumbens(basalganglia)	198	NIPSNAP3B	ENSG00000165028.11	9	104764157	104777457	0.00365995	0.00376524	0.332366	18209	0.994582	No
Brain-Nucleusaccumbens(basalganglia)	198	ABCA1	ENSG00000165029.15	9	104781002	104928237	0.00529314	0.00495503	0.286877	18209	0.994582	No
Brain-Nucleusaccumbens(basalganglia)	198	SLC44A1	ENSG00000070214.15	9	105244622	105439171	-0.00502853	0.00307117	0.103348	18209	0.99245	No
Brain-Nucleusaccumbens(basalganglia)	198	FSD1L	ENSG00000106701.11	9	105447796	105552433	0.004403	0.00347784	0.207181	18209	0.992553	No
Brain-Nucleusaccumbens(basalganglia)	198	FKTN	ENSG00000106692.13	9	105558130	105641118	0.00172386	0.00244922	0.482461	18209	0.994582	No
Brain-Nucleusaccumbens(basalganglia)	198	TAL2	ENSG00000186051.6	9	105662457	105663112	0.0308839	0.0216105	0.154744	18209	0.99245	No
Brain-Nucleusaccumbens(basalganglia)	198	TMEM38B	ENSG00000095209.11	9	105694544	105776612	0.000154164	0.00415739	0.970462	18209	0.998926	No
Brain-Nucleusaccumbens(basalganglia)	198	LINC01505	ENSG00000234323.6	9	105993310	106740875	-2.67795e-05	0.00897633	0.997623	18209	0.999977	No
Brain-Nucleusaccumbens(basalganglia)	198	ZNF462	ENSG00000148143.12	9	106863097	107013634	0.00440621	0.00350692	0.210623	18209	0.992553	No
Brain-Nucleusaccumbens(basalganglia)	198	RAD23B	ENSG00000119318.12	9	107283137	107332194	-0.00175214	0.00168375	0.299479	18209	0.994582	No
Brain-Nucleusaccumbens(basalganglia)	198	KLF4	ENSG00000136826.14	9	107484852	107490482	-0.0171937	0.0111426	0.124614	18209	0.99245	No
Brain-Nucleusaccumbens(basalganglia)	198	IKBKAP	ENSG00000070061.14	9	108867517	108934116	-0.00203629	0.00275665	0.461084	18209	0.994582	No
Brain-Nucleusaccumbens(basalganglia)	198	FAM206A	ENSG00000119328.11	9	108934181	108950744	-0.00337984	0.00235034	0.152204	18209	0.99245	No
Brain-Nucleusaccumbens(basalganglia)	198	CTNNAL1	ENSG00000119326.14	9	108942569	109013529	-0.00289758	0.00407002	0.477449	18209	0.994582	No
Brain-Nucleusaccumbens(basalganglia)	198	TMEM245	ENSG00000106771.12	9	109015152	109119945	-0.00264951	0.00235821	0.262744	18209	0.994582	No
Brain-Nucleusaccumbens(basalganglia)	198	FRRS1L	ENSG00000260230.2	9	109130293	109167291	0.00268807	0.00301296	0.373521	18209	0.994582	No
Brain-Nucleusaccumbens(basalganglia)	198	EPB41L4B	ENSG00000095203.14	9	109171975	109320964	-0.00186591	0.00538342	0.729304	18209	0.998059	No
Brain-Nucleusaccumbens(basalganglia)	198	PTPN3	ENSG00000070159.13	9	109375466	109498313	-0.0110362	0.0104629	0.292964	18209	0.994582	No
Brain-Nucleusaccumbens(basalganglia)	198	PALM2	ENSG00000243444.7	9	109640788	109946703	0.00794505	0.00817469	0.33243	18209	0.994582	No
Brain-Nucleusaccumbens(basalganglia)	198	AKAP2	ENSG00000241978.9	9	110048598	110172512	-0.000976552	0.0041203	0.812925	18209	0.998926	No
Brain-Nucleusaccumbens(basalganglia)	198	TXN	ENSG00000136810.12	9	110243811	110256640	-0.00117312	0.00322182	0.716207	18209	0.998059	No
Brain-Nucleusaccumbens(basalganglia)	198	SVEP1	ENSG00000165124.17	9	110365251	110579880	0.00926477	0.0118655	0.435959	18209	0.994582	No
Brain-Nucleusaccumbens(basalganglia)	198	MUSK	ENSG00000030304.13	9	110668771	110801620	-0.0157231	0.0208298	0.451355	18209	0.994582	No
Brain-Nucleusaccumbens(basalganglia)	198	LPAR1	ENSG00000198121.13	9	110873263	111038458	-0.00218219	0.00785306	0.781433	18209	0.998926	No
Brain-Nucleusaccumbens(basalganglia)	198	OR2K2	ENSG00000171133.2	9	111327483	111328520	-0.0247377	0.0244859	0.313747	18209	0.994582	No
Brain-Nucleusaccumbens(basalganglia)	198	KIAA0368	ENSG00000136813.14	9	111360692	111484745	0.000318247	0.00248954	0.898426	18209	0.998926	No
Brain-Nucleusaccumbens(basalganglia)	198	ZNF483	ENSG00000173258.12	9	111525159	111577844	0.0141297	0.0071315	0.0491139	18209	0.987857	No
Brain-Nucleusaccumbens(basalganglia)	198	PTGR1	ENSG00000106853.18	9	111549722	111599855	-0.00867212	0.00454615	0.0580747	18209	0.987857	No
Brain-Nucleusaccumbens(basalganglia)	198	DNAJC25	ENSG00000059769.19	9	111631352	111654351	0.00373012	0.00336683	0.269416	18209	0.994582	No
Brain-Nucleusaccumbens(basalganglia)	198	GNG10	ENSG00000242616.3	9	111661335	111670246	-0.00168671	0.00444597	0.704863	18209	0.998059	No
Brain-Nucleusaccumbens(basalganglia)	198	UGCG	ENSG00000148154.9	9	111896766	111935369	0.00112159	0.00310405	0.718286	18209	0.998059	No
Brain-Nucleusaccumbens(basalganglia)	198	SUSD1	ENSG00000106868.16	9	112040785	112175408	-0.00255231	0.00476763	0.593089	18209	0.995814	No
Brain-Nucleusaccumbens(basalganglia)	198	PTBP3	ENSG00000119314.15	9	112217716	112333667	0.000693058	0.0025577	0.786732	18209	0.998926	No
Brain-Nucleusaccumbens(basalganglia)	198	HSDL2	ENSG00000119471.14	9	112379937	112472410	0.00317174	0.00326081	0.332044	18209	0.994582	No
Brain-Nucleusaccumbens(basalganglia)	198	KIAA1958	ENSG00000165185.14	9	112486847	112669397	0.000252293	0.00314145	0.936081	18209	0.998926	No
Brain-Nucleusaccumbens(basalganglia)	198	INIP	ENSG00000148153.13	9	112683926	112718236	-0.00235371	0.00213856	0.272572	18209	0.994582	No
Brain-Nucleusaccumbens(basalganglia)	198	SNX30	ENSG00000148158.16	9	112750838	112881671	-0.00197858	0.00281108	0.482455	18209	0.994582	No
Brain-Nucleusaccumbens(basalganglia)	198	ZNF883	ENSG00000228623.5	9	112964898	113050043	-0.00595505	0.00435138	0.172886	18209	0.99245	No
Brain-Nucleusaccumbens(basalganglia)	198	ZFP37	ENSG00000136866.13	9	113038380	113056759	0.00250679	0.00371843	0.501098	18209	0.994582	No
Brain-Nucleusaccumbens(basalganglia)	198	FAM225B	ENSG00000225684.3	9	113103338	113111500	0.0152684	0.0238688	0.523212	18209	0.995814	No
Brain-Nucleusaccumbens(basalganglia)	198	FAM225A	ENSG00000231528.2	9	113113073	113119928	-0.0117371	0.0120968	0.333246	18209	0.994582	No
Brain-Nucleusaccumbens(basalganglia)	198	SLC31A2	ENSG00000136867.10	9	113150942	113158096	-0.00444039	0.00885859	0.61682	18209	0.995814	No
Brain-Nucleusaccumbens(basalganglia)	198	FKBP15	ENSG00000119321.8	9	113161006	113221361	-0.00165999	0.00212038	0.434752	18209	0.994582	No
Brain-Nucleusaccumbens(basalganglia)	198	SLC31A1	ENSG00000136868.10	9	113221562	113264492	0.00174356	0.00309106	0.573427	18209	0.995814	No
Brain-Nucleusaccumbens(basalganglia)	198	CDC26	ENSG00000176386.8	9	113255835	113273438	-0.00574843	0.0043875	0.191841	18209	0.99245	No
Brain-Nucleusaccumbens(basalganglia)	198	PRPF4	ENSG00000136875.12	9	113275343	113292905	0.00182662	0.00273938	0.505773	18209	0.995091	No
Brain-Nucleusaccumbens(basalganglia)	198	RNF183	ENSG00000165188.13	9	113297093	113303376	0.0225253	0.0143584	0.118494	18209	0.99245	No
Brain-Nucleusaccumbens(basalganglia)	198	WDR31	ENSG00000148225.15	9	113313222	113340298	-0.00453263	0.00361768	0.2119	18209	0.992553	No
Brain-Nucleusaccumbens(basalganglia)	198	BSPRY	ENSG00000119411.10	9	113349541	113371233	0.00285801	0.00394444	0.46968	18209	0.994582	No
Brain-Nucleusaccumbens(basalganglia)	198	HDHD3	ENSG00000119431.9	9	113373419	113376999	-0.00481445	0.00297157	0.106986	18209	0.99245	No
Brain-Nucleusaccumbens(basalganglia)	198	ALAD	ENSG00000148218.15	9	113386317	113401333	-0.00138752	0.00347513	0.690178	18209	0.997813	No
Brain-Nucleusaccumbens(basalganglia)	198	POLE3	ENSG00000148229.12	9	113407235	113410672	-0.002463	0.00227556	0.280568	18209	0.994582	No
Brain-Nucleusaccumbens(basalganglia)	198	C9orf43	ENSG00000157653.11	9	113410686	113429684	-0.00314166	0.00811175	0.699004	18209	0.998059	No
Brain-Nucleusaccumbens(basalganglia)	198	RGS3	ENSG00000138835.22	9	113444731	113597743	0.00114291	0.00389427	0.769497	18209	0.998304	No
Brain-Nucleusaccumbens(basalganglia)	198	ZNF618	ENSG00000157657.14	9	113876282	114056591	-0.000765911	0.00348302	0.826205	18209	0.998926	No
Brain-Nucleusaccumbens(basalganglia)	198	AMBP	ENSG00000106927.11	9	114060127	114078472	-0.0112009	0.0220226	0.611663	18209	0.995814	No
Brain-Nucleusaccumbens(basalganglia)	198	KIF12	ENSG00000136883.13	9	114086126	114099291	0.00328871	0.0058493	0.574667	18209	0.995814	No
Brain-Nucleusaccumbens(basalganglia)	198	COL27A1	ENSG00000196739.14	9	114155560	114312511	0.00107897	0.00664174	0.871136	18209	0.998926	No
Brain-Nucleusaccumbens(basalganglia)	198	ORM1	ENSG00000229314.5	9	114323056	114326475	0.0255333	0.0345607	0.461015	18209	0.994582	No
Brain-Nucleusaccumbens(basalganglia)	198	ORM2	ENSG00000228278.3	9	114329869	114333252	0.0179013	0.0209551	0.394118	18209	0.994582	No
Brain-Nucleusaccumbens(basalganglia)	198	AKNA	ENSG00000106948.16	9	114334156	114394405	-0.00117523	0.00343089	0.73235	18209	0.998059	No
Brain-Nucleusaccumbens(basalganglia)	198	WHRN	ENSG00000095397.13	9	114402080	114505450	0.00110196	0.00417968	0.792361	18209	0.998926	No
Brain-Nucleusaccumbens(basalganglia)	198	ATP6V1G1	ENSG00000136888.6	9	114587746	114598373	0.00126567	0.00263995	0.632227	18209	0.995814	No
Brain-Nucleusaccumbens(basalganglia)	198	TMEM268	ENSG00000157693.14	9	114611206	114646422	-0.000814681	0.00257964	0.75252	18209	0.99821	No
Brain-Nucleusaccumbens(basalganglia)	198	RP11-402G3.3	ENSG00000230601.6	9	114666434	114682066	-0.0383484	0.022511	0.0902319	18209	0.991036	No
Brain-Nucleusaccumbens(basalganglia)	198	TNFSF8	ENSG00000106952.7	9	114893343	114930595	0.0267024	0.0173147	0.124826	18209	0.99245	No
Brain-Nucleusaccumbens(basalganglia)	198	TNC	ENSG00000041982.15	9	115019578	115118257	-0.0117328	0.014294	0.41286	18209	0.994582	No
Brain-Nucleusaccumbens(basalganglia)	198	ASTN2	ENSG00000148219.16	9	116425225	117415070	-0.00722275	0.00400398	0.0729583	18209	0.987857	No
Brain-Nucleusaccumbens(basalganglia)	198	TRIM32	ENSG00000119401.10	9	116687302	116701300	-0.00639162	0.00406604	0.117758	18209	0.99245	No
Brain-Nucleusaccumbens(basalganglia)	198	RP11-500B12.1	ENSG00000233569.1	9	117648606	117657027	-0.025058	0.023185	0.281271	18209	0.994582	No
Brain-Nucleusaccumbens(basalganglia)	198	TLR4	ENSG00000136869.13	9	117704332	117716871	-0.00801652	0.00502496	0.112431	18209	0.99245	No
Brain-Nucleusaccumbens(basalganglia)	198	RP11-281A20.2	ENSG00000228512.2	9	117783448	117868071	0.0190992	0.0152754	0.212843	18209	0.993756	No
Brain-Nucleusaccumbens(basalganglia)	198	RP11-281A20.1	ENSG00000231901.1	9	117840322	117897256	-0.00331011	0.0168403	0.8444	18209	0.998926	No
Brain-Nucleusaccumbens(basalganglia)	198	BRINP1	ENSG00000078725.12	9	119153458	119369467	-0.00117575	0.00396647	0.767257	18209	0.998231	No
Brain-Nucleusaccumbens(basalganglia)	198	CDK5RAP2	ENSG00000136861.17	9	120388869	120580170	-0.000888115	0.00262911	0.735916	18209	0.99821	No
Brain-Nucleusaccumbens(basalganglia)	198	MEGF9	ENSG00000106780.8	9	120600813	120714470	-0.00202239	0.00312478	0.51834	18209	0.995814	No
Brain-Nucleusaccumbens(basalganglia)	198	FBXW2	ENSG00000119402.16	9	120751978	120793412	-0.000681951	0.00161324	0.673014	18209	0.995814	No
Brain-Nucleusaccumbens(basalganglia)	198	RP11-27I1.4	ENSG00000214654.7	9	120793551	120799918	-0.0211607	0.0107268	0.050096	18209	0.987857	No
Brain-Nucleusaccumbens(basalganglia)	198	PSMD5	ENSG00000095261.13	9	120815496	120842984	-0.00403579	0.00291115	0.167403	18209	0.99245	No
Brain-Nucleusaccumbens(basalganglia)	198	PHF19	ENSG00000119403.13	9	120855652	120894896	0.00570778	0.00292432	0.0525448	18209	0.987857	No
Brain-Nucleusaccumbens(basalganglia)	198	TRAF1	ENSG00000056558.10	9	120902393	120929173	0.000682825	0.00457607	0.881554	18209	0.998926	No
Brain-Nucleusaccumbens(basalganglia)	198	C5	ENSG00000106804.7	9	120952335	121050276	0.00175184	0.0035233	0.619658	18209	0.995814	No
Brain-Nucleusaccumbens(basalganglia)	198	CNTRL	ENSG00000119397.16	9	121074863	121177610	-0.000235592	0.00332407	0.943578	18209	0.998926	No
Brain-Nucleusaccumbens(basalganglia)	198	RAB14	ENSG00000119396.10	9	121178137	121223014	0.00126162	0.00161966	0.437062	18209	0.994582	No
Brain-Nucleusaccumbens(basalganglia)	198	GSN	ENSG00000148180.19	9	121207794	121332843	0.0042052	0.00350846	0.232299	18209	0.994582	No
Brain-Nucleusaccumbens(basalganglia)	198	STOM	ENSG00000148175.12	9	121338988	121370304	0.00335956	0.00437239	0.443305	18209	0.994582	No
Brain-Nucleusaccumbens(basalganglia)	198	DAB2IP	ENSG00000136848.16	9	121567057	121785530	-0.000815827	0.00310979	0.793365	18209	0.998926	No
Brain-Nucleusaccumbens(basalganglia)	198	TTLL11	ENSG00000175764.14	9	121821928	122093606	-0.00510948	0.00431537	0.238002	18209	0.994582	No
Brain-Nucleusaccumbens(basalganglia)	198	TTLL11-IT1	ENSG00000237548.1	9	121884636	121963719	0.0344187	0.0217381	0.11514	18209	0.99245	No
Brain-Nucleusaccumbens(basalganglia)	198	NDUFA8	ENSG00000119421.6	9	122144058	122159819	0.00104845	0.00220296	0.634715	18209	0.995814	No
Brain-Nucleusaccumbens(basalganglia)	198	MORN5	ENSG00000185681.12	9	122159908	122200088	-0.00148445	0.00630998	0.814285	18209	0.998926	No
Brain-Nucleusaccumbens(basalganglia)	198	LHX6	ENSG00000106852.15	9	122202577	122229626	0.00675149	0.00877368	0.442618	18209	0.994582	No
Brain-Nucleusaccumbens(basalganglia)	198	RBM18	ENSG00000119446.13	9	122237624	122261508	-6.91694e-05	0.00220373	0.974996	18209	0.998926	No
Brain-Nucleusaccumbens(basalganglia)	198	MRRF	ENSG00000148187.17	9	122264603	122331343	-0.000280259	0.00253067	0.911945	18209	0.998926	No
Brain-Nucleusaccumbens(basalganglia)	198	PTGS1	ENSG00000095303.14	9	122370530	122395703	0.00700957	0.00706387	0.322408	18209	0.994582	No
Brain-Nucleusaccumbens(basalganglia)	198	OR1L8	ENSG00000171496.3	9	122567548	122568477	-0.00277976	0.0187849	0.88253	18209	0.998926	No
Brain-Nucleusaccumbens(basalganglia)	198	PDCL	ENSG00000136940.13	9	122798389	122828631	0.00179623	0.00315104	0.569375	18209	0.995814	No
Brain-Nucleusaccumbens(basalganglia)	198	RC3H2	ENSG00000056586.15	9	122844556	122905341	-0.00311894	0.00219829	0.157725	18209	0.99245	No
Brain-Nucleusaccumbens(basalganglia)	198	ZBTB6	ENSG00000186130.4	9	122908056	122913330	0.00373308	0.003097	0.229672	18209	0.994582	No
Brain-Nucleusaccumbens(basalganglia)	198	ZBTB26	ENSG00000171448.8	9	122915566	122931500	-0.000875167	0.0030901	0.777344	18209	0.998684	No
Brain-Nucleusaccumbens(basalganglia)	198	RABGAP1	ENSG00000011454.16	9	122940833	123104866	-0.0034881	0.00219317	0.113531	18209	0.99245	No
Brain-Nucleusaccumbens(basalganglia)	198	STRBP	ENSG00000165209.18	9	123115764	123268576	-0.000980379	0.00284561	0.730864	18209	0.998059	No
Brain-Nucleusaccumbens(basalganglia)	198	CRB2	ENSG00000148204.11	9	123356170	123378753	-0.00106255	0.00665866	0.8734	18209	0.998926	No
Brain-Nucleusaccumbens(basalganglia)	198	DENND1A	ENSG00000119522.16	9	123379654	123930152	0.000687321	0.00215403	0.750039	18209	0.99821	No
Brain-Nucleusaccumbens(basalganglia)	198	LHX2	ENSG00000106689.10	9	124001670	124033301	-0.0126922	0.0069107	0.067956	18209	0.987857	No
Brain-Nucleusaccumbens(basalganglia)	198	NEK6	ENSG00000119408.16	9	124257606	124353307	0.00567568	0.00396355	0.153926	18209	0.99245	No
Brain-Nucleusaccumbens(basalganglia)	198	PSMB7	ENSG00000136930.12	9	124353466	124415444	-0.00114566	0.0021273	0.590877	18209	0.995814	No
Brain-Nucleusaccumbens(basalganglia)	198	NR5A1	ENSG00000136931.9	9	124481236	124507430	-0.0304169	0.0182434	0.0972362	18209	0.99245	No
Brain-Nucleusaccumbens(basalganglia)	198	NR6A1	ENSG00000148200.16	9	124517275	124771310	0.00242813	0.00440174	0.581903	18209	0.995814	No
Brain-Nucleusaccumbens(basalganglia)	198	OLFML2A	ENSG00000185585.19	9	124777158	124814885	-0.00127604	0.00745136	0.864225	18209	0.998926	No
Brain-Nucleusaccumbens(basalganglia)	198	WDR38	ENSG00000136918.7	9	124853417	124857879	0.025166	0.0177591	0.158229	18209	0.99245	No
Brain-Nucleusaccumbens(basalganglia)	198	RPL35	ENSG00000136942.14	9	124857891	124861961	-0.00172502	0.00270784	0.524922	18209	0.995814	No
Brain-Nucleusaccumbens(basalganglia)	198	ARPC5L	ENSG00000136950.13	9	124862130	124877733	-0.00552172	0.00238864	0.0219552	18209	0.987857	No
Brain-Nucleusaccumbens(basalganglia)	198	GOLGA1	ENSG00000136935.13	9	124878357	124941099	-0.000733568	0.00199073	0.71295	18209	0.998059	No
Brain-Nucleusaccumbens(basalganglia)	198	SCAI	ENSG00000173611.17	9	124942608	125143496	0.00428197	0.0031943	0.181809	18209	0.99245	No
Brain-Nucleusaccumbens(basalganglia)	198	PPP6C	ENSG00000119414.11	9	125146573	125189939	-0.00143585	0.00157821	0.364173	18209	0.994582	No
Brain-Nucleusaccumbens(basalganglia)	198	RABEPK	ENSG00000136933.16	9	125200542	125234158	-0.00216188	0.00203715	0.290039	18209	0.994582	No
Brain-Nucleusaccumbens(basalganglia)	198	HSPA5	ENSG00000044574.7	9	125234853	125241330	-0.00445529	0.0056463	0.431136	18209	0.994582	No
Brain-Nucleusaccumbens(basalganglia)	198	GAPVD1	ENSG00000165219.21	9	125261794	125367207	-0.00179396	0.00175609	0.308389	18209	0.994582	No
Brain-Nucleusaccumbens(basalganglia)	198	MAPKAP1	ENSG00000119487.16	9	125437393	125707234	0.00263362	0.00221923	0.236935	18209	0.994582	No
Brain-Nucleusaccumbens(basalganglia)	198	PBX3	ENSG00000167081.16	9	125747345	125967377	-0.000401962	0.00330447	0.903321	18209	0.998926	No
Brain-Nucleusaccumbens(basalganglia)	198	RP11-343J18.1	ENSG00000228392.1	9	126270121	126275918	-0.0172793	0.0206111	0.402971	18209	0.994582	No
Brain-Nucleusaccumbens(basalganglia)	198	MVB12B	ENSG00000196814.14	9	126326849	126507041	-0.00321239	0.00277871	0.249218	18209	0.994582	No
Brain-Nucleusaccumbens(basalganglia)	198	ZBTB43	ENSG00000169155.9	9	126805006	126838210	0.0011128	0.00291119	0.702738	18209	0.998059	No
Brain-Nucleusaccumbens(basalganglia)	198	ZBTB34	ENSG00000177125.5	9	126860665	126885878	0.00200567	0.00312874	0.522325	18209	0.995814	No
Brain-Nucleusaccumbens(basalganglia)	198	RALGPS1	ENSG00000136828.18	9	126914774	127223166	-0.00112267	0.00226849	0.62129	18209	0.995814	No
Brain-Nucleusaccumbens(basalganglia)	198	ANGPTL2	ENSG00000136859.9	9	127087332	127122883	0.00282945	0.00566679	0.618189	18209	0.995814	No
Brain-Nucleusaccumbens(basalganglia)	198	GARNL3	ENSG00000136895.18	9	127224265	127393660	0.00251973	0.00393562	0.522851	18209	0.995814	No
Brain-Nucleusaccumbens(basalganglia)	198	SLC2A8	ENSG00000136856.17	9	127397138	127408424	-0.00127759	0.00261667	0.625981	18209	0.995814	No
Brain-Nucleusaccumbens(basalganglia)	198	ZNF79	ENSG00000196152.10	9	127424374	127445372	0.00144037	0.0048404	0.76638	18209	0.99821	No
Brain-Nucleusaccumbens(basalganglia)	198	RPL12	ENSG00000197958.12	9	127447674	127451405	0.00264176	0.00316899	0.40562	18209	0.994582	No
Brain-Nucleusaccumbens(basalganglia)	198	LRSAM1	ENSG00000148356.13	9	127451486	127503501	-1.84402e-05	0.00213835	0.993129	18209	0.999109	No
Brain-Nucleusaccumbens(basalganglia)	198	FAM129B	ENSG00000136830.11	9	127505339	127578989	0.000780022	0.00425682	0.85482	18209	0.998926	No
Brain-Nucleusaccumbens(basalganglia)	198	STXBP1	ENSG00000136854.19	9	127579370	127696027	-0.00145778	0.00230474	0.527873	18209	0.995814	No
Brain-Nucleusaccumbens(basalganglia)	198	PTRH1	ENSG00000187024.13	9	127692978	127724755	-0.00336	0.00465735	0.471595	18209	0.994582	No
Brain-Nucleusaccumbens(basalganglia)	198	CFAP157	ENSG00000160401.14	9	127706992	127715337	-0.00858949	0.010776	0.426469	18209	0.994582	No
Brain-Nucleusaccumbens(basalganglia)	198	TTC16	ENSG00000167094.15	9	127716960	127731523	-0.0107445	0.00915809	0.24229	18209	0.994582	No
Brain-Nucleusaccumbens(basalganglia)	198	TOR2A	ENSG00000160404.17	9	127731601	127735317	-0.000249465	0.00254172	0.921927	18209	0.998926	No
Brain-Nucleusaccumbens(basalganglia)	198	SH2D3C	ENSG00000095370.19	9	127738317	127778741	-0.00339228	0.00509863	0.506709	18209	0.995091	No
Brain-Nucleusaccumbens(basalganglia)	198	CDK9	ENSG00000136807.13	9	127785679	127790787	-0.00162938	0.00218561	0.456963	18209	0.994582	No
Brain-Nucleusaccumbens(basalganglia)	198	FPGS	ENSG00000136877.14	9	127794597	127814327	-0.000538487	0.00208541	0.796542	18209	0.998926	No
Brain-Nucleusaccumbens(basalganglia)	198	ENG	ENSG00000106991.13	9	127815012	127854756	0.001911	0.0064299	0.76666	18209	0.99821	No
Brain-Nucleusaccumbens(basalganglia)	198	AK1	ENSG00000106992.17	9	127866480	127877743	0.0014212	0.00235598	0.547132	18209	0.995814	No
Brain-Nucleusaccumbens(basalganglia)	198	ST6GALNAC6	ENSG00000160408.14	9	127885321	127905408	0.00564194	0.00292147	0.0550656	18209	0.987857	No
Brain-Nucleusaccumbens(basalganglia)	198	ST6GALNAC4	ENSG00000136840.18	9	127907886	127917038	0.003304	0.00332444	0.321659	18209	0.994582	No
Brain-Nucleusaccumbens(basalganglia)	198	PIP5KL1	ENSG00000167103.11	9	127920879	127930797	0.0104186	0.0077052	0.17806	18209	0.99245	No
Brain-Nucleusaccumbens(basalganglia)	198	DPM2	ENSG00000136908.17	9	127935099	127937882	0.00482591	0.00267098	0.0725025	18209	0.987857	No
Brain-Nucleusaccumbens(basalganglia)	198	FAM102A	ENSG00000167106.11	9	127940579	127980513	0.000915119	0.00335966	0.785646	18209	0.998926	No
Brain-Nucleusaccumbens(basalganglia)	198	NAIF1	ENSG00000171169.8	9	128061233	128068200	-0.00313383	0.00300341	0.298183	18209	0.994582	No
Brain-Nucleusaccumbens(basalganglia)	198	SLC25A25	ENSG00000148339.12	9	128068207	128108580	-0.00777925	0.00493572	0.116795	18209	0.99245	No
Brain-Nucleusaccumbens(basalganglia)	198	PTGES2	ENSG00000148334.14	9	128120693	128128462	0.000178581	0.00171116	0.917	18209	0.998926	No
Brain-Nucleusaccumbens(basalganglia)	198	PTGES2-AS1	ENSG00000232850.3	9	128128529	128130628	-0.00523535	0.00854639	0.540945	18209	0.995814	No
Brain-Nucleusaccumbens(basalganglia)	198	LCN2	ENSG00000148346.11	9	128149071	128153455	-0.0243799	0.0221468	0.272473	18209	0.994582	No
Brain-Nucleusaccumbens(basalganglia)	198	C9orf16	ENSG00000171159.4	9	128160260	128163928	-0.000361737	0.00273011	0.894741	18209	0.998926	No
Brain-Nucleusaccumbens(basalganglia)	198	CIZ1	ENSG00000148337.20	9	128166064	128204383	-0.00203874	0.00184976	0.271895	18209	0.994582	No
Brain-Nucleusaccumbens(basalganglia)	198	DNM1	ENSG00000106976.20	9	128191655	128255246	0.000814707	0.00332065	0.806475	18209	0.998926	No
Brain-Nucleusaccumbens(basalganglia)	198	GOLGA2	ENSG00000167110.17	9	128255829	128275995	-0.00284677	0.00214244	0.18565	18209	0.99245	No
Brain-Nucleusaccumbens(basalganglia)	198	SWI5	ENSG00000175854.11	9	128275379	128288990	-0.00738722	0.00243777	0.00281142	18209	0.897876	No
Brain-Nucleusaccumbens(basalganglia)	198	TRUB2	ENSG00000167112.9	9	128305161	128322535	-0.000279921	0.00222989	0.900246	18209	0.998926	No
Brain-Nucleusaccumbens(basalganglia)	198	COQ4	ENSG00000167113.10	9	128322743	128334072	0.00284128	0.00201635	0.160565	18209	0.99245	No
Brain-Nucleusaccumbens(basalganglia)	198	SLC27A4	ENSG00000167114.12	9	128340646	128361470	0.000910042	0.00284003	0.74902	18209	0.99821	No
Brain-Nucleusaccumbens(basalganglia)	198	URM1	ENSG00000167118.10	9	128371319	128391460	0.00100746	0.00194103	0.604388	18209	0.995814	No
Brain-Nucleusaccumbens(basalganglia)	198	MIR219A2	ENSG00000207955.5	9	128392017	128393510	0.0051449	0.00787597	0.514454	18209	0.995572	No
Brain-Nucleusaccumbens(basalganglia)	198	CERCAM	ENSG00000167123.18	9	128411751	128437351	0.00474419	0.00735734	0.519881	18209	0.995814	No
Brain-Nucleusaccumbens(basalganglia)	198	ODF2	ENSG00000136811.16	9	128455186	128501292	-0.00296131	0.00324685	0.362988	18209	0.994582	No
Brain-Nucleusaccumbens(basalganglia)	198	GLE1	ENSG00000119392.14	9	128504700	128542288	0.00106078	0.00244233	0.664581	18209	0.995814	No
Brain-Nucleusaccumbens(basalganglia)	198	SPTAN1	ENSG00000197694.15	9	128552558	128633660	0.00282397	0.00240644	0.242179	18209	0.994582	No
Brain-Nucleusaccumbens(basalganglia)	198	WDR34	ENSG00000119333.11	9	128633663	128656787	-0.000592779	0.00274544	0.829305	18209	0.998926	No
Brain-Nucleusaccumbens(basalganglia)	198	SET	ENSG00000119335.16	9	128683424	128696400	-0.00188075	0.0022783	0.410202	18209	0.994582	No
Brain-Nucleusaccumbens(basalganglia)	198	PKN3	ENSG00000160447.6	9	128702523	128720868	-0.0008638	0.00511104	0.865986	18209	0.998926	No
Brain-Nucleusaccumbens(basalganglia)	198	ZDHHC12	ENSG00000160446.18	9	128720919	128724127	-0.0018999	0.00393741	0.630033	18209	0.995814	No
Brain-Nucleusaccumbens(basalganglia)	198	ZER1	ENSG00000160445.10	9	128729786	128772414	0.00460416	0.0021597	0.0344064	18209	0.987857	No
Brain-Nucleusaccumbens(basalganglia)	198	TBC1D13	ENSG00000107021.15	9	128787204	128810432	0.000697369	0.00235752	0.767726	18209	0.998304	No
Brain-Nucleusaccumbens(basalganglia)	198	ENDOG	ENSG00000167136.6	9	128818474	128819185	-0.00322104	0.00663085	0.627737	18209	0.995814	No
Brain-Nucleusaccumbens(basalganglia)	198	SPOUT1	ENSG00000198917.12	9	128819651	128829821	8.31078e-05	0.00204027	0.967554	18209	0.998926	No
Brain-Nucleusaccumbens(basalganglia)	198	KYAT1	ENSG00000171097.13	9	128832942	128882494	-0.00341902	0.00289881	0.239808	18209	0.994582	No
Brain-Nucleusaccumbens(basalganglia)	198	LRRC8A	ENSG00000136802.11	9	128882112	128918039	0.00409389	0.00401464	0.309251	18209	0.994582	No
Brain-Nucleusaccumbens(basalganglia)	198	PHYHD1	ENSG00000175287.18	9	128920895	128942041	0.00871589	0.00581266	0.135544	18209	0.99245	No
Brain-Nucleusaccumbens(basalganglia)	198	DOLK	ENSG00000175283.7	9	128945530	128947619	-0.00602482	0.00341003	0.0789964	18209	0.987857	No
Brain-Nucleusaccumbens(basalganglia)	198	NUP188	ENSG00000095319.14	9	128947699	129007035	0.00432474	0.00247819	0.0827095	18209	0.987857	No
Brain-Nucleusaccumbens(basalganglia)	198	RP11-167N5.5	ENSG00000267834.1	9	129004502	129004998	0.013407	0.00686365	0.0523663	18209	0.987857	No
Brain-Nucleusaccumbens(basalganglia)	198	SH3GLB2	ENSG00000148341.17	9	129007097	129028303	0.00351368	0.00203907	0.0866124	18209	0.987857	No
Brain-Nucleusaccumbens(basalganglia)	198	MIGA2	ENSG00000148343.18	9	129036621	129072082	0.00290044	0.00222332	0.193749	18209	0.99245	No
Brain-Nucleusaccumbens(basalganglia)	198	DOLPP1	ENSG00000167130.17	9	129081100	129090438	-0.000413642	0.00236888	0.861583	18209	0.998926	No
Brain-Nucleusaccumbens(basalganglia)	198	CRAT	ENSG00000095321.16	9	129094810	129111189	0.00045066	0.00299358	0.880509	18209	0.998926	No
Brain-Nucleusaccumbens(basalganglia)	198	PTPA	ENSG00000119383.19	9	129110950	129148946	0.0019836	0.00221715	0.372189	18209	0.994582	No
Brain-Nucleusaccumbens(basalganglia)	198	RP11-247A12.7	ENSG00000268707.1	9	129170434	129170940	0.0177735	0.0179063	0.322274	18209	0.994582	No
Brain-Nucleusaccumbens(basalganglia)	198	IER5L	ENSG00000188483.7	9	129175552	129178262	0.00103717	0.00830714	0.900783	18209	0.998926	No
Brain-Nucleusaccumbens(basalganglia)	198	RP11-344B5.4	ENSG00000235007.2	9	129258354	129259846	-0.019084	0.0211939	0.369111	18209	0.994582	No
Brain-Nucleusaccumbens(basalganglia)	198	RP11-344B5.2	ENSG00000224307.1	9	129282458	129285728	0.0113875	0.0185128	0.539272	18209	0.995814	No
Brain-Nucleusaccumbens(basalganglia)	198	C9orf106	ENSG00000179082.3	9	129321016	129324905	-0.00682437	0.0117692	0.562758	18209	0.995814	No
Brain-Nucleusaccumbens(basalganglia)	198	LINC01503	ENSG00000233901.5	9	129332300	129359538	-0.0002816	0.00568582	0.960556	18209	0.998926	No
Brain-Nucleusaccumbens(basalganglia)	198	RP11-65J3.3	ENSG00000230676.1	9	129430652	129451422	0.0457355	0.0213494	0.0335491	18209	0.987857	No
Brain-Nucleusaccumbens(basalganglia)	198	RP11-65J3.2	ENSG00000226355.1	9	129438216	129439118	-0.00945883	0.0225817	0.67582	18209	0.995814	No
Brain-Nucleusaccumbens(basalganglia)	198	RP11-492E3.2	ENSG00000227619.1	9	129575409	129584556	-0.0272568	0.0217077	0.210914	18209	0.992553	No
Brain-Nucleusaccumbens(basalganglia)	198	NTMT1	ENSG00000148335.14	9	129608884	129634306	-0.000460199	0.00287636	0.873069	18209	0.998926	No
Brain-Nucleusaccumbens(basalganglia)	198	C9orf50	ENSG00000179058.6	9	129612225	129620776	-0.000830471	0.00880926	0.925	18209	0.998926	No
Brain-Nucleusaccumbens(basalganglia)	198	ASB6	ENSG00000148331.11	9	129634604	129642169	-4.49693e-05	0.00224409	0.984035	18209	0.999109	No
Brain-Nucleusaccumbens(basalganglia)	198	PRRX2	ENSG00000167157.10	9	129665641	129722674	0.0118915	0.0105265	0.260151	18209	0.994582	No
Brain-Nucleusaccumbens(basalganglia)	198	PTGES	ENSG00000148344.10	9	129738331	129753047	-0.0110875	0.00893432	0.216257	18209	0.994582	No
Brain-Nucleusaccumbens(basalganglia)	198	TOR1B	ENSG00000136816.15	9	129803153	129811281	-0.00234985	0.00252204	0.352754	18209	0.994582	No
Brain-Nucleusaccumbens(basalganglia)	198	TOR1A	ENSG00000136827.11	9	129812944	129824134	0.000703816	0.00181449	0.698569	18209	0.998059	No
Brain-Nucleusaccumbens(basalganglia)	198	C9orf78	ENSG00000136819.15	9	129827290	129835863	0.000338228	0.00202703	0.867673	18209	0.998926	No
Brain-Nucleusaccumbens(basalganglia)	198	USP20	ENSG00000136878.12	9	129834698	129881838	0.00161917	0.00189276	0.393463	18209	0.994582	No
Brain-Nucleusaccumbens(basalganglia)	198	FNBP1	ENSG00000187239.16	9	129887187	130043194	-0.00127045	0.00219157	0.56286	18209	0.995814	No
Brain-Nucleusaccumbens(basalganglia)	198	RP11-138E2.1	ENSG00000270755.1	9	130044713	130045081	0.00129445	0.0110457	0.906843	18209	0.998926	No
Brain-Nucleusaccumbens(basalganglia)	198	GPR107	ENSG00000148358.19	9	130053426	130140169	-0.00191446	0.00207514	0.357494	18209	0.994582	No
Brain-Nucleusaccumbens(basalganglia)	198	NCS1	ENSG00000107130.9	9	130172578	130237304	0.000842253	0.00399096	0.8331	18209	0.998926	No
Brain-Nucleusaccumbens(basalganglia)	198	HMCN2	ENSG00000148357.16	9	130265882	130434123	-0.00133996	0.00991939	0.892699	18209	0.998926	No
Brain-Nucleusaccumbens(basalganglia)	198	ASS1	ENSG00000130707.17	9	130444929	130501274	-8.71802e-05	0.00541514	0.987173	18209	0.999109	No
Brain-Nucleusaccumbens(basalganglia)	198	FUBP3	ENSG00000107164.15	9	130578965	130638352	0.00222594	0.00275395	0.420025	18209	0.994582	No
Brain-Nucleusaccumbens(basalganglia)	198	PRDM12	ENSG00000130711.3	9	130664594	130682981	-0.00262748	0.0124336	0.832881	18209	0.998926	No
Brain-Nucleusaccumbens(basalganglia)	198	EXOSC2	ENSG00000130713.15	9	130693721	130704894	-0.00270652	0.00225972	0.232635	18209	0.994582	No
Brain-Nucleusaccumbens(basalganglia)	198	ABL1	ENSG00000097007.17	9	130713946	130887675	0.00408625	0.00213747	0.0575368	18209	0.987857	No
Brain-Nucleusaccumbens(basalganglia)	198	QRFP	ENSG00000188710.2	9	130892702	130896812	0.00239243	0.0147912	0.871691	18209	0.998926	No
Brain-Nucleusaccumbens(basalganglia)	198	FIBCD1	ENSG00000130720.12	9	130902438	130939286	-0.0203558	0.0106743	0.0581492	18209	0.987857	No
Brain-Nucleusaccumbens(basalganglia)	198	LAMC3	ENSG00000050555.17	9	131009082	131094473	-0.00125579	0.00666975	0.850873	18209	0.998926	No
Brain-Nucleusaccumbens(basalganglia)	198	AIF1L	ENSG00000126878.12	9	131096476	131123152	0.00125438	0.00590532	0.832029	18209	0.998926	No
Brain-Nucleusaccumbens(basalganglia)	198	NUP214	ENSG00000126883.16	9	131125561	131234670	0.00300561	0.0022937	0.191776	18209	0.99245	No
Brain-Nucleusaccumbens(basalganglia)	198	FAM78A	ENSG00000126882.12	9	131258076	131276547	0.00650111	0.00397555	0.103779	18209	0.99245	No
Brain-Nucleusaccumbens(basalganglia)	198	PLPP7	ENSG00000160539.4	9	131289694	131309262	0.0043704	0.00319328	0.17286	18209	0.99245	No
Brain-Nucleusaccumbens(basalganglia)	198	PRRC2B	ENSG00000130723.18	9	131394093	131500197	0.00168221	0.00262685	0.522751	18209	0.995814	No
Brain-Nucleusaccumbens(basalganglia)	198	POMT1	ENSG00000130714.15	9	131502902	131523800	0.00180339	0.00239032	0.451583	18209	0.994582	No
Brain-Nucleusaccumbens(basalganglia)	198	UCK1	ENSG00000130717.12	9	131523807	131531268	0.000758925	0.00218567	0.728835	18209	0.998059	No
Brain-Nucleusaccumbens(basalganglia)	198	RAPGEF1	ENSG00000107263.18	9	131576770	131740074	0.00239505	0.00270936	0.377906	18209	0.994582	No
Brain-Nucleusaccumbens(basalganglia)	198	MED27	ENSG00000160563.13	9	131860107	132079908	-0.00250802	0.002552	0.327071	18209	0.994582	No
Brain-Nucleusaccumbens(basalganglia)	198	NTNG2	ENSG00000196358.10	9	132161676	132244534	0.00184927	0.00614788	0.763924	18209	0.99821	No
Brain-Nucleusaccumbens(basalganglia)	198	SETX	ENSG00000107290.13	9	132261356	132354985	-0.000348518	0.00198531	0.86085	18209	0.998926	No
Brain-Nucleusaccumbens(basalganglia)	198	TTF1	ENSG00000125482.12	9	132375548	132406851	-0.00601468	0.00268882	0.026547	18209	0.987857	No
Brain-Nucleusaccumbens(basalganglia)	198	CFAP77	ENSG00000188523.8	9	132410043	132573317	0.0304701	0.0218644	0.165196	18209	0.99245	No
Brain-Nucleusaccumbens(basalganglia)	198	DDX31	ENSG00000125485.17	9	132592997	132670034	-0.00575634	0.00408719	0.160781	18209	0.99245	No
Brain-Nucleusaccumbens(basalganglia)	198	GTF3C4	ENSG00000125484.11	9	132670402	132694955	-0.00248265	0.00226568	0.274679	18209	0.994582	No
Brain-Nucleusaccumbens(basalganglia)	198	AK8	ENSG00000165695.9	9	132725578	132878777	-0.0147888	0.00654571	0.0250901	18209	0.987857	No
Brain-Nucleusaccumbens(basalganglia)	198	SPACA9	ENSG00000165698.15	9	132878027	132890201	0.00210462	0.00237111	0.375961	18209	0.994582	No
Brain-Nucleusaccumbens(basalganglia)	198	TSC1	ENSG00000165699.13	9	132891348	132944563	8.89635e-08	0.00192101	0.999963	18209	0.999977	No
Brain-Nucleusaccumbens(basalganglia)	198	GTF3C5	ENSG00000148308.17	9	133030675	133058503	0.00166439	0.00208212	0.425153	18209	0.994582	No
Brain-Nucleusaccumbens(basalganglia)	198	CEL	ENSG00000170835.14	9	133061978	133071861	-0.00535358	0.0074708	0.474571	18209	0.994582	No
Brain-Nucleusaccumbens(basalganglia)	198	RALGDS	ENSG00000160271.14	9	133097720	133149334	0.000219111	0.00380394	0.954132	18209	0.998926	No
Brain-Nucleusaccumbens(basalganglia)	198	GBGT1	ENSG00000148288.11	9	133152948	133163945	-0.00062505	0.00541824	0.908291	18209	0.998926	No
Brain-Nucleusaccumbens(basalganglia)	198	ABO	ENSG00000175164.13	9	133250401	133275214	-0.0042897	0.00766374	0.576369	18209	0.995814	No
Brain-Nucleusaccumbens(basalganglia)	198	SURF6	ENSG00000148296.6	9	133328774	133336398	-0.000178197	0.00257974	0.945008	18209	0.998926	No
Brain-Nucleusaccumbens(basalganglia)	198	MED22	ENSG00000148297.15	9	133338323	133348131	-0.00103786	0.00237528	0.662688	18209	0.995814	No
Brain-Nucleusaccumbens(basalganglia)	198	RPL7A	ENSG00000148303.16	9	133348214	133351426	-0.00139562	0.00237754	0.557955	18209	0.995814	No
Brain-Nucleusaccumbens(basalganglia)	198	SURF1	ENSG00000148290.9	9	133351755	133356676	0.00350377	0.00517869	0.499565	18209	0.994582	No
Brain-Nucleusaccumbens(basalganglia)	198	SURF2	ENSG00000148291.9	9	133356914	133361169	-0.00127532	0.00277252	0.646094	18209	0.995814	No
Brain-Nucleusaccumbens(basalganglia)	198	SURF4	ENSG00000148248.13	9	133361449	133376166	0.000487594	0.0021265	0.818906	18209	0.998926	No
Brain-Nucleusaccumbens(basalganglia)	198	STKLD1	ENSG00000198870.7	9	133376367	133406058	-0.00812843	0.00448033	0.0713427	18209	0.987857	No
Brain-Nucleusaccumbens(basalganglia)	198	REXO4	ENSG00000148300.11	9	133406097	133418096	-0.00386146	0.00271744	0.157089	18209	0.99245	No
Brain-Nucleusaccumbens(basalganglia)	198	ADAMTS13	ENSG00000160323.18	9	133414358	133459402	-0.000307972	0.00370613	0.933868	18209	0.998926	No
Brain-Nucleusaccumbens(basalganglia)	198	CACFD1	ENSG00000160325.14	9	133459965	133470848	-0.000113768	0.00317972	0.971499	18209	0.998926	No
Brain-Nucleusaccumbens(basalganglia)	198	SLC2A6	ENSG00000160326.13	9	133471095	133479137	-0.0020769	0.00380258	0.585633	18209	0.995814	No
Brain-Nucleusaccumbens(basalganglia)	198	ADAMTSL2	ENSG00000197859.9	9	133532164	133575519	0.00340945	0.00605866	0.574329	18209	0.995814	No
Brain-Nucleusaccumbens(basalganglia)	198	FAM163B	ENSG00000196990.8	9	133578415	133586197	-0.00190412	0.00804209	0.813111	18209	0.998926	No
Brain-Nucleusaccumbens(basalganglia)	198	DBH	ENSG00000123454.10	9	133636360	133659344	-0.018271	0.00997981	0.0688224	18209	0.987857	No
Brain-Nucleusaccumbens(basalganglia)	198	SARDH	ENSG00000123453.17	9	133663560	133739955	0.00455919	0.00502336	0.365332	18209	0.994582	No
Brain-Nucleusaccumbens(basalganglia)	198	VAV2	ENSG00000160293.16	9	133761894	133992604	0.00497835	0.00369898	0.180075	18209	0.99245	No
Brain-Nucleusaccumbens(basalganglia)	198	LINC00094	ENSG00000235106.9	9	134025439	134034666	0.00265512	0.00236476	0.263058	18209	0.994582	No
Brain-Nucleusaccumbens(basalganglia)	198	BRD3	ENSG00000169925.16	9	134031586	134068535	-0.00175347	0.00260914	0.502433	18209	0.994582	No
Brain-Nucleusaccumbens(basalganglia)	198	WDR5	ENSG00000196363.9	9	134135773	134159968	0.000561883	0.00201277	0.780451	18209	0.998911	No
Brain-Nucleusaccumbens(basalganglia)	198	LL09NC01-139C3.1	ENSG00000273473.1	9	134168769	134169340	0.00694722	0.0108305	0.522067	18209	0.995814	No
Brain-Nucleusaccumbens(basalganglia)	198	RXRA	ENSG00000186350.9	9	134317098	134440585	-0.000623311	0.0028708	0.828366	18209	0.998926	No
Brain-Nucleusaccumbens(basalganglia)	198	RP11-473E2.4	ENSG00000228877.2	9	134527182	134545244	-0.0339258	0.0196671	0.0862827	18209	0.987857	No
Brain-Nucleusaccumbens(basalganglia)	198	COL5A1	ENSG00000130635.15	9	134641774	134844843	-0.00526238	0.0063356	0.407322	18209	0.994582	No
Brain-Nucleusaccumbens(basalganglia)	198	FCN2	ENSG00000160339.15	9	134880812	134887520	0.0426989	0.0226343	0.0608793	18209	0.987857	No
Brain-Nucleusaccumbens(basalganglia)	198	FCN1	ENSG00000085265.10	9	134905890	134917963	-0.0179849	0.0172149	0.29758	18209	0.994582	No
Brain-Nucleusaccumbens(basalganglia)	198	OLFM1	ENSG00000130558.19	9	135075422	135121179	0.00424538	0.00517711	0.413309	18209	0.994582	No
Brain-Nucleusaccumbens(basalganglia)	198	PPP1R26	ENSG00000196422.10	9	135479079	135488893	0.00194116	0.00317334	0.541519	18209	0.995814	No
Brain-Nucleusaccumbens(basalganglia)	198	C9orf116	ENSG00000160345.12	9	135495181	135501698	0.000550208	0.00374879	0.883482	18209	0.998926	No
Brain-Nucleusaccumbens(basalganglia)	198	MRPS2	ENSG00000122140.10	9	135500570	135504673	-0.000856113	0.00209892	0.683856	18209	0.996107	No
Brain-Nucleusaccumbens(basalganglia)	198	LCN9	ENSG00000148386.9	9	135663322	135666103	0.00220808	0.02321	0.924316	18209	0.998926	No
Brain-Nucleusaccumbens(basalganglia)	198	SOHLH1	ENSG00000165643.10	9	135693407	135699528	0.00158095	0.0164796	0.923682	18209	0.998926	No
Brain-Nucleusaccumbens(basalganglia)	198	KCNT1	ENSG00000107147.12	9	135702185	135795508	0.00137142	0.00653745	0.834083	18209	0.998926	No
Brain-Nucleusaccumbens(basalganglia)	198	CAMSAP1	ENSG00000130559.18	9	135808487	135907228	-0.00132222	0.00179895	0.463323	18209	0.994582	No
Brain-Nucleusaccumbens(basalganglia)	198	UBAC1	ENSG00000130560.8	9	135932969	135961380	-0.000179428	0.00233281	0.938779	18209	0.998926	No
Brain-Nucleusaccumbens(basalganglia)	198	NACC2	ENSG00000148411.7	9	136006537	136095285	0.000914154	0.00341405	0.789195	18209	0.998926	No
Brain-Nucleusaccumbens(basalganglia)	198	RP11-83N9.5	ENSG00000260193.1	9	136107808	136109424	-0.000951751	0.00771715	0.901987	18209	0.998926	No
Brain-Nucleusaccumbens(basalganglia)	198	C9orf69	ENSG00000238227.7	9	136114581	136118863	0.00302753	0.00248272	0.224308	18209	0.994582	No
Brain-Nucleusaccumbens(basalganglia)	198	RP11-83N9.6	ENSG00000275329.1	9	136122521	136124363	0.00592352	0.0106202	0.577717	18209	0.995814	No
Brain-Nucleusaccumbens(basalganglia)	198	QSOX2	ENSG00000165661.16	9	136206333	136245841	-0.00219024	0.00249254	0.380752	18209	0.994582	No
Brain-Nucleusaccumbens(basalganglia)	198	DKFZP434A062	ENSG00000262075.3	9	136322303	136327323	-0.00824374	0.00881487	0.350962	18209	0.994582	No
Brain-Nucleusaccumbens(basalganglia)	198	GPSM1	ENSG00000160360.12	9	136327476	136359479	-0.00185383	0.00271344	0.495377	18209	0.994582	No
Brain-Nucleusaccumbens(basalganglia)	198	DNLZ	ENSG00000213221.4	9	136359606	136363789	0.00899564	0.00563258	0.112043	18209	0.99245	No
Brain-Nucleusaccumbens(basalganglia)	198	CARD9	ENSG00000187796.13	9	136363956	136373681	-0.00485837	0.00519369	0.350845	18209	0.994582	No
Brain-Nucleusaccumbens(basalganglia)	198	SNAPC4	ENSG00000165684.4	9	136375577	136400168	-0.00449031	0.00350235	0.201499	18209	0.992553	No
Brain-Nucleusaccumbens(basalganglia)	198	SDCCAG3	ENSG00000165689.16	9	136401922	136410569	-0.00458784	0.00252316	0.0707197	18209	0.987857	No
Brain-Nucleusaccumbens(basalganglia)	198	PMPCA	ENSG00000165688.11	9	136410610	136423761	-0.000975393	0.00190701	0.609658	18209	0.995814	No
Brain-Nucleusaccumbens(basalganglia)	198	INPP5E	ENSG00000148384.12	9	136428619	136439823	0.000512351	0.00306881	0.867597	18209	0.998926	No
Brain-Nucleusaccumbens(basalganglia)	198	SEC16A	ENSG00000148396.18	9	136440096	136477689	-0.000227779	0.00178718	0.898728	18209	0.998926	No
Brain-Nucleusaccumbens(basalganglia)	198	C9orf163	ENSG00000196366.3	9	136483495	136486067	0.00409912	0.00712245	0.565674	18209	0.995814	No
Brain-Nucleusaccumbens(basalganglia)	198	NOTCH1	ENSG00000148400.9	9	136494444	136545862	0.00103134	0.0039722	0.795446	18209	0.998926	No
Brain-Nucleusaccumbens(basalganglia)	198	EGFL7	ENSG00000172889.15	9	136658856	136672678	-0.00342437	0.00388682	0.379509	18209	0.994582	No
Brain-Nucleusaccumbens(basalganglia)	198	AGPAT2	ENSG00000169692.12	9	136673143	136687423	0.00371319	0.00427663	0.386439	18209	0.994582	No
Brain-Nucleusaccumbens(basalganglia)	198	FAM69B	ENSG00000165716.10	9	136712570	136724050	0.00123119	0.00318177	0.699259	18209	0.998059	No
Brain-Nucleusaccumbens(basalganglia)	198	LCN10	ENSG00000187922.13	9	136738167	136742959	0.00609853	0.0164636	0.711511	18209	0.998059	No
Brain-Nucleusaccumbens(basalganglia)	198	LCN6	ENSG00000267206.5	9	136744011	136748528	-0.0228804	0.0177078	0.198014	18209	0.99245	No
Brain-Nucleusaccumbens(basalganglia)	198	LCN15	ENSG00000177984.6	9	136759634	136766255	-0.0133343	0.0303225	0.660659	18209	0.995814	No
Brain-Nucleusaccumbens(basalganglia)	198	TMEM141	ENSG00000244187.7	9	136791355	136793257	0.00205836	0.00307524	0.504159	18209	0.994582	No
Brain-Nucleusaccumbens(basalganglia)	198	CCDC183	ENSG00000213213.13	9	136796350	136807741	-0.00409495	0.0041365	0.323555	18209	0.994582	No
Brain-Nucleusaccumbens(basalganglia)	198	RABL6	ENSG00000196642.18	9	136807943	136841187	0.00300109	0.00236362	0.205868	18209	0.992553	No
Brain-Nucleusaccumbens(basalganglia)	198	C9orf172	ENSG00000232434.2	9	136844415	136848801	-0.000865707	0.00382094	0.821022	18209	0.998926	No
Brain-Nucleusaccumbens(basalganglia)	198	PHPT1	ENSG00000054148.17	9	136849091	136850942	-0.000559354	0.00214235	0.794325	18209	0.998926	No
Brain-Nucleusaccumbens(basalganglia)	198	MAMDC4	ENSG00000177943.13	9	136851028	136860799	-0.00866296	0.00512247	0.0925748	18209	0.99245	No
Brain-Nucleusaccumbens(basalganglia)	198	EDF1	ENSG00000107223.12	9	136862119	136866286	-0.000235472	0.00239133	0.921672	18209	0.998926	No
Brain-Nucleusaccumbens(basalganglia)	198	TRAF2	ENSG00000127191.17	9	136881912	136926607	-0.00203229	0.00312968	0.516953	18209	0.995814	No
Brain-Nucleusaccumbens(basalganglia)	198	FBXW5	ENSG00000159069.13	9	136940435	136944687	0.00317242	0.00252332	0.210332	18209	0.992553	No
Brain-Nucleusaccumbens(basalganglia)	198	C8G	ENSG00000176919.11	9	136945246	136946974	0.00274412	0.00858798	0.749703	18209	0.99821	No
Brain-Nucleusaccumbens(basalganglia)	198	LCN12	ENSG00000184925.11	9	136949551	136955497	0.00910383	0.00734164	0.216616	18209	0.994582	No
Brain-Nucleusaccumbens(basalganglia)	198	PTGDS	ENSG00000107317.12	9	136975092	136981742	0.00499965	0.00420708	0.236282	18209	0.994582	No
Brain-Nucleusaccumbens(basalganglia)	198	LCNL1	ENSG00000214402.6	9	136982993	136985761	0.000590662	0.0103356	0.954492	18209	0.998926	No
Brain-Nucleusaccumbens(basalganglia)	198	C9orf142	ENSG00000148362.10	9	136992418	136993976	-0.00237817	0.00293797	0.419343	18209	0.994582	No
Brain-Nucleusaccumbens(basalganglia)	198	CLIC3	ENSG00000169583.12	9	136994635	136996803	-0.0117995	0.0148173	0.426912	18209	0.994582	No
Brain-Nucleusaccumbens(basalganglia)	198	ABCA2	ENSG00000107331.16	9	137007227	137028922	0.00475711	0.00328453	0.149302	18209	0.99245	No
Brain-Nucleusaccumbens(basalganglia)	198	FUT7	ENSG00000180549.7	9	137030174	137031997	-0.00680166	0.0176393	0.700261	18209	0.998059	No
Brain-Nucleusaccumbens(basalganglia)	198	NPDC1	ENSG00000107281.9	9	137039470	137046203	-0.00235364	0.00245982	0.339963	18209	0.994582	No
Brain-Nucleusaccumbens(basalganglia)	198	ENTPD2	ENSG00000054179.11	9	137048098	137054045	-0.00288826	0.00657219	0.660863	18209	0.995814	No
Brain-Nucleusaccumbens(basalganglia)	198	SAPCD2	ENSG00000186193.8	9	137062124	137070588	0.000157315	0.00556501	0.97748	18209	0.999001	No
Brain-Nucleusaccumbens(basalganglia)	198	UAP1L1	ENSG00000197355.10	9	137077501	137084539	0.000567298	0.00418492	0.892326	18209	0.998926	No
Brain-Nucleusaccumbens(basalganglia)	198	MAN1B1	ENSG00000177239.14	9	137086927	137109187	0.00228063	0.00212094	0.283718	18209	0.994582	No
Brain-Nucleusaccumbens(basalganglia)	198	DPP7	ENSG00000176978.13	9	137110542	137115177	0.00213092	0.00223032	0.34067	18209	0.994582	No
Brain-Nucleusaccumbens(basalganglia)	198	GRIN1	ENSG00000176884.14	9	137138390	137168757	-0.00238763	0.00450512	0.596792	18209	0.995814	No
Brain-Nucleusaccumbens(basalganglia)	198	LRRC26	ENSG00000184709.7	9	137168763	137170051	-0.00623916	0.0247361	0.801158	18209	0.998926	No
Brain-Nucleusaccumbens(basalganglia)	198	ANAPC2	ENSG00000176248.8	9	137174784	137188537	0.00158351	0.00205438	0.44186	18209	0.994582	No
Brain-Nucleusaccumbens(basalganglia)	198	SSNA1	ENSG00000176101.11	9	137188647	137190370	0.00320596	0.00187691	0.0893791	18209	0.987857	No
Brain-Nucleusaccumbens(basalganglia)	198	TPRN	ENSG00000176058.11	9	137191617	137200798	0.00172862	0.00322694	0.592853	18209	0.995814	No
Brain-Nucleusaccumbens(basalganglia)	198	TMEM203	ENSG00000187713.6	9	137204082	137205638	-0.00141951	0.00206103	0.491895	18209	0.994582	No
Brain-Nucleusaccumbens(basalganglia)	198	NDOR1	ENSG00000188566.13	9	137205695	137217009	-0.00377717	0.00276853	0.174208	18209	0.99245	No
Brain-Nucleusaccumbens(basalganglia)	198	RNF208	ENSG00000212864.3	9	137220247	137221581	-0.0017379	0.00302038	0.565762	18209	0.995814	No
Brain-Nucleusaccumbens(basalganglia)	198	CYSRT1	ENSG00000197191.4	9	137224635	137226311	0.00306861	0.00598472	0.608775	18209	0.995814	No
Brain-Nucleusaccumbens(basalganglia)	198	RNF224	ENSG00000233198.3	9	137227271	137229638	-0.00246571	0.0125206	0.844108	18209	0.998926	No
Brain-Nucleusaccumbens(basalganglia)	198	SLC34A3	ENSG00000198569.9	9	137230757	137236554	6.1514e-05	0.0111418	0.995601	18209	0.999531	No
Brain-Nucleusaccumbens(basalganglia)	198	TUBB4B	ENSG00000188229.5	9	137241213	137243584	-0.00416057	0.00487582	0.394649	18209	0.994582	No
Brain-Nucleusaccumbens(basalganglia)	198	FAM166A	ENSG00000188163.7	9	137243708	137247770	-0.0171605	0.0222469	0.441526	18209	0.994582	No
Brain-Nucleusaccumbens(basalganglia)	198	STPG3	ENSG00000197768.10	9	137251368	137253162	0.00648558	0.0165391	0.695432	18209	0.998059	No
Brain-Nucleusaccumbens(basalganglia)	198	NELFB	ENSG00000188986.6	9	137255173	137273546	-0.00231278	0.00223919	0.303083	18209	0.994582	No
Brain-Nucleusaccumbens(basalganglia)	198	TOR4A	ENSG00000198113.2	9	137277749	137282641	0.00913928	0.0055169	0.0993829	18209	0.99245	No
Brain-Nucleusaccumbens(basalganglia)	198	NRARP	ENSG00000198435.3	9	137300482	137302251	0.00725353	0.00811616	0.372695	18209	0.994582	No
Brain-Nucleusaccumbens(basalganglia)	198	EXD3	ENSG00000187609.15	9	137306896	137423262	0.000319569	0.00409672	0.937912	18209	0.998926	No
Brain-Nucleusaccumbens(basalganglia)	198	NOXA1	ENSG00000188747.8	9	137423350	137434363	-0.00371397	0.00463807	0.424352	18209	0.994582	No
Brain-Nucleusaccumbens(basalganglia)	198	ENTPD8	ENSG00000188833.9	9	137434407	137441449	0.00540992	0.0158385	0.733083	18209	0.998059	No
Brain-Nucleusaccumbens(basalganglia)	198	NSMF	ENSG00000165802.21	9	137447570	137459334	0.00251953	0.00353386	0.476809	18209	0.994582	No
Brain-Nucleusaccumbens(basalganglia)	198	PNPLA7	ENSG00000130653.15	9	137459953	137550534	0.00216343	0.00571119	0.705289	18209	0.998059	No
Brain-Nucleusaccumbens(basalganglia)	198	MRPL41	ENSG00000182154.7	9	137551199	137552555	-0.0010801	0.00445785	0.808837	18209	0.998926	No
Brain-Nucleusaccumbens(basalganglia)	198	DPH7	ENSG00000148399.12	9	137554904	137578935	-0.00599334	0.00231119	0.0103093	18209	0.987857	No
Brain-Nucleusaccumbens(basalganglia)	198	ZMYND19	ENSG00000165724.5	9	137582079	137590490	-0.00215334	0.00235499	0.361773	18209	0.994582	No
Brain-Nucleusaccumbens(basalganglia)	198	ARRDC1	ENSG00000197070.13	9	137605654	137615331	0.00105739	0.0025152	0.674706	18209	0.995814	No
Brain-Nucleusaccumbens(basalganglia)	198	EHMT1	ENSG00000181090.19	9	137618963	137870016	-0.000329994	0.00209587	0.875071	18209	0.998926	No
Brain-Nucleusaccumbens(basalganglia)	198	CACNA1B	ENSG00000148408.12	9	137877789	138124624	0.00260548	0.00344271	0.450175	18209	0.994582	No
Brain-Nucleusaccumbens(basalganglia)	198	TUBB8	ENSG00000261456.5	10	46892	74163	0.0031328	0.01208	0.795677	18209	0.998926	No
Brain-Nucleusaccumbens(basalganglia)	198	ZMYND11	ENSG00000015171.19	10	134465	254637	0.00108357	0.0019852	0.585878	18209	0.995814	No
Brain-Nucleusaccumbens(basalganglia)	198	DIP2C	ENSG00000151240.16	10	274190	689668	0.00147983	0.00238818	0.536291	18209	0.995814	No
Brain-Nucleusaccumbens(basalganglia)	198	PRR26	ENSG00000180525.11	10	649948	669581	-0.00265577	0.0078995	0.737125	18209	0.99821	No
Brain-Nucleusaccumbens(basalganglia)	198	LARP4B	ENSG00000107929.14	10	806914	931705	0.00180296	0.00186304	0.334497	18209	0.994582	No
Brain-Nucleusaccumbens(basalganglia)	198	GTPBP4	ENSG00000107937.18	10	988019	1019936	0.00174067	0.0025518	0.496053	18209	0.994582	No
Brain-Nucleusaccumbens(basalganglia)	198	IDI1	ENSG00000067064.10	10	1039908	1049170	-0.00309809	0.00363279	0.394922	18209	0.994582	No
Brain-Nucleusaccumbens(basalganglia)	198	WDR37	ENSG00000047056.14	10	1049538	1132297	0.00344559	0.00276374	0.21416	18209	0.994582	No
Brain-Nucleusaccumbens(basalganglia)	198	ADARB2	ENSG00000185736.15	10	1177318	1737476	-0.00114392	0.00917105	0.900878	18209	0.998926	No
Brain-Nucleusaccumbens(basalganglia)	198	RP11-118K6.3	ENSG00000273001.1	10	3065424	3066001	-0.00362749	0.00646377	0.575373	18209	0.995814	No
Brain-Nucleusaccumbens(basalganglia)	198	PFKP	ENSG00000067057.16	10	3066333	3137712	0.0019624	0.00455732	0.667283	18209	0.995814	No
Brain-Nucleusaccumbens(basalganglia)	198	PITRM1	ENSG00000107959.15	10	3137728	3172841	-0.000929882	0.00301052	0.75778	18209	0.99821	No
Brain-Nucleusaccumbens(basalganglia)	198	KLF6	ENSG00000067082.14	10	3775996	3785281	-0.00618381	0.00570712	0.280057	18209	0.994582	No
Brain-Nucleusaccumbens(basalganglia)	198	LINC00702	ENSG00000233117.2	10	4201141	4243912	0.00191741	0.0186957	0.91843	18209	0.998926	No
Brain-Nucleusaccumbens(basalganglia)	198	AKR1E2	ENSG00000165568.17	10	4786629	4848062	0.00103362	0.00794361	0.89662	18209	0.998926	No
Brain-Nucleusaccumbens(basalganglia)	198	AKR1C1	ENSG00000187134.13	10	4963253	4983283	0.00657729	0.0101138	0.516329	18209	0.995814	No
Brain-Nucleusaccumbens(basalganglia)	198	AKR1C2	ENSG00000151632.17	10	4987400	5018031	-0.010003	0.0121833	0.412732	18209	0.994582	No
Brain-Nucleusaccumbens(basalganglia)	198	AKR1C3	ENSG00000196139.13	10	5035354	5107686	-0.00622328	0.00644585	0.335634	18209	0.994582	No
Brain-Nucleusaccumbens(basalganglia)	198	NET1	ENSG00000173848.18	10	5412551	5458463	-0.00537758	0.0051812	0.30074	18209	0.994582	No
Brain-Nucleusaccumbens(basalganglia)	198	CALML5	ENSG00000178372.7	10	5498697	5499555	-0.00289831	0.0253975	0.909274	18209	0.998926	No
Brain-Nucleusaccumbens(basalganglia)	198	CALML3	ENSG00000178363.4	10	5524009	5526771	-0.0294254	0.0137137	0.0332676	18209	0.987857	No
Brain-Nucleusaccumbens(basalganglia)	198	ASB13	ENSG00000196372.12	10	5638867	5666595	0.00120704	0.00266562	0.651238	18209	0.995814	No
Brain-Nucleusaccumbens(basalganglia)	198	FAM208B	ENSG00000108021.19	10	5684838	5763740	0.000385463	0.00270969	0.887042	18209	0.998926	No
Brain-Nucleusaccumbens(basalganglia)	198	GDI2	ENSG00000057608.16	10	5765223	5842132	-0.00362765	0.00234213	0.123209	18209	0.99245	No
Brain-Nucleusaccumbens(basalganglia)	198	ANKRD16	ENSG00000134461.15	10	5861617	5889906	-0.00280253	0.00325124	0.389867	18209	0.994582	No
Brain-Nucleusaccumbens(basalganglia)	198	FBXO18	ENSG00000134452.19	10	5890203	5937594	0.000460688	0.00222672	0.836334	18209	0.998926	No
Brain-Nucleusaccumbens(basalganglia)	198	IL15RA	ENSG00000134470.20	10	5948892	5978187	0.0112979	0.00684539	0.100635	18209	0.99245	No
Brain-Nucleusaccumbens(basalganglia)	198	RBM17	ENSG00000134453.15	10	6088987	6117457	-0.00161045	0.00208421	0.440741	18209	0.994582	No
Brain-Nucleusaccumbens(basalganglia)	198	PFKFB3	ENSG00000170525.19	10	6144934	6254644	0.00403553	0.00502	0.422544	18209	0.994582	No
Brain-Nucleusaccumbens(basalganglia)	198	RP11-563J2.2	ENSG00000215244.2	10	6277687	6335982	-0.00260153	0.00804755	0.746875	18209	0.99821	No
Brain-Nucleusaccumbens(basalganglia)	198	RP11-563J2.3	ENSG00000212743.2	10	6350316	6352762	-0.00314509	0.0107611	0.770428	18209	0.998507	No
Brain-Nucleusaccumbens(basalganglia)	198	PRKCQ	ENSG00000065675.14	10	6427143	6580301	-0.00387767	0.00458021	0.39836	18209	0.994582	No
Brain-Nucleusaccumbens(basalganglia)	198	LINP1	ENSG00000223784.1	10	6737382	6739026	0.00525155	0.0243935	0.829794	18209	0.998926	No
Brain-Nucleusaccumbens(basalganglia)	198	LINC00706	ENSG00000281186.1	10	6774307	6779180	0.0133705	0.0170609	0.434275	18209	0.994582	No
Brain-Nucleusaccumbens(basalganglia)	198	LINC00707	ENSG00000238266.1	10	6779598	6842906	0.0120949	0.0135316	0.372633	18209	0.994582	No
Brain-Nucleusaccumbens(basalganglia)	198	SFMBT2	ENSG00000198879.11	10	7158624	7411486	0.000516306	0.0043876	0.90646	18209	0.998926	No
Brain-Nucleusaccumbens(basalganglia)	198	ITIH5	ENSG00000123243.14	10	7559270	7666998	-0.00395379	0.00617497	0.522815	18209	0.995814	No
Brain-Nucleusaccumbens(basalganglia)	198	ITIH2	ENSG00000151655.18	10	7703269	7749520	0.00785168	0.0133337	0.556712	18209	0.995814	No
Brain-Nucleusaccumbens(basalganglia)	198	KIN	ENSG00000151657.11	10	7750962	7787981	-0.00112459	0.00256374	0.661451	18209	0.995814	No
Brain-Nucleusaccumbens(basalganglia)	198	ATP5C1	ENSG00000165629.19	10	7788129	7807815	-0.00180559	0.00248765	0.468913	18209	0.994582	No
Brain-Nucleusaccumbens(basalganglia)	198	TAF3	ENSG00000165632.7	10	7818504	8016627	-0.00571935	0.00297545	0.0561983	18209	0.987857	No
Brain-Nucleusaccumbens(basalganglia)	198	GATA3	ENSG00000107485.15	10	8053604	8075198	-0.00109824	0.0227581	0.961566	18209	0.998926	No
Brain-Nucleusaccumbens(basalganglia)	198	RP11-271F18.4	ENSG00000270111.2	10	10418739	10462349	-0.00623193	0.00916701	0.497511	18209	0.994582	No
Brain-Nucleusaccumbens(basalganglia)	198	SFTA1P	ENSG00000225383.7	10	10784437	10794980	-0.00108712	0.0113302	0.92367	18209	0.998926	No
Brain-Nucleusaccumbens(basalganglia)	198	CELF2	ENSG00000048740.18	10	10798397	11336675	-0.00117298	0.00233977	0.61677	18209	0.995814	No
Brain-Nucleusaccumbens(basalganglia)	198	USP6NL	ENSG00000148429.14	10	11453946	11597717	0.000368535	0.0030588	0.904238	18209	0.998926	No
Brain-Nucleusaccumbens(basalganglia)	198	RP11-138I18.2	ENSG00000271046.1	10	11679675	11680514	-0.0107993	0.0223555	0.629645	18209	0.995814	No
Brain-Nucleusaccumbens(basalganglia)	198	ECHDC3	ENSG00000134463.14	10	11742366	11764070	-0.0213084	0.0146544	0.14771	18209	0.99245	No
Brain-Nucleusaccumbens(basalganglia)	198	PROSER2	ENSG00000148426.12	10	11823339	11872277	-0.0116507	0.00644678	0.0724373	18209	0.987857	No
Brain-Nucleusaccumbens(basalganglia)	198	UPF2	ENSG00000151461.19	10	11920022	12043170	-0.00213713	0.00286461	0.456636	18209	0.994582	No
Brain-Nucleusaccumbens(basalganglia)	198	DHTKD1	ENSG00000181192.11	10	12068972	12123225	0.00065431	0.00282813	0.817306	18209	0.998926	No
Brain-Nucleusaccumbens(basalganglia)	198	SEC61A2	ENSG00000065665.20	10	12129637	12169721	-0.00171453	0.00238195	0.472604	18209	0.994582	No
Brain-Nucleusaccumbens(basalganglia)	198	NUDT5	ENSG00000165609.12	10	12165413	12195964	-0.000943066	0.00258858	0.716058	18209	0.998059	No
Brain-Nucleusaccumbens(basalganglia)	198	CDC123	ENSG00000151465.13	10	12196145	12250589	-0.00104034	0.00220661	0.637892	18209	0.995814	No
Brain-Nucleusaccumbens(basalganglia)	198	CAMK1D	ENSG00000183049.12	10	12349482	12835545	0.00305478	0.00319945	0.340997	18209	0.994582	No
Brain-Nucleusaccumbens(basalganglia)	198	CCDC3	ENSG00000151468.10	10	12896625	13099309	0.000870016	0.00518408	0.866914	18209	0.998926	No
Brain-Nucleusaccumbens(basalganglia)	198	OPTN	ENSG00000123240.16	10	13099449	13138308	-0.00330791	0.00283061	0.244137	18209	0.994582	No
Brain-Nucleusaccumbens(basalganglia)	198	PHYH	ENSG00000107537.13	10	13277796	13302412	-0.00136011	0.00330358	0.681054	18209	0.995814	No
Brain-Nucleusaccumbens(basalganglia)	198	SEPHS1	ENSG00000086475.14	10	13317424	13348298	0.00141799	0.00208165	0.496651	18209	0.994582	No
Brain-Nucleusaccumbens(basalganglia)	198	BEND7	ENSG00000165626.16	10	13438484	13528974	-0.000453909	0.00370367	0.902598	18209	0.998926	No
Brain-Nucleusaccumbens(basalganglia)	198	PRPF18	ENSG00000165630.13	10	13586927	13630868	-0.0049686	0.00277277	0.0748632	18209	0.987857	No
Brain-Nucleusaccumbens(basalganglia)	198	FRMD4A	ENSG00000151474.21	10	13643766	14462142	0.000303003	0.00407786	0.940853	18209	0.998926	No
Brain-Nucleusaccumbens(basalganglia)	198	FAM107B	ENSG00000065809.13	10	14518557	14774897	-0.00186942	0.00442337	0.673087	18209	0.995814	No
Brain-Nucleusaccumbens(basalganglia)	198	CDNF	ENSG00000185267.9	10	14819250	14838575	-0.00621494	0.00762775	0.416299	18209	0.994582	No
Brain-Nucleusaccumbens(basalganglia)	198	HSPA14	ENSG00000187522.14	10	14838164	14871741	0.0017101	0.00290147	0.556355	18209	0.995814	No
Brain-Nucleusaccumbens(basalganglia)	198	RP11-398C13.8	ENSG00000284024.1	10	14842311	14842846	0.00437494	0.00807411	0.588608	18209	0.995814	No
Brain-Nucleusaccumbens(basalganglia)	198	RP11-398C13.6	ENSG00000272853.1	10	14877688	14878686	-0.00188857	0.00537674	0.725822	18209	0.998059	No
Brain-Nucleusaccumbens(basalganglia)	198	SUV39H2	ENSG00000152455.15	10	14878820	14904315	0.0023214	0.00323362	0.473774	18209	0.994582	No
Brain-Nucleusaccumbens(basalganglia)	198	DCLRE1C	ENSG00000152457.17	10	14897518	14954432	0.00371549	0.00465371	0.425719	18209	0.994582	No
Brain-Nucleusaccumbens(basalganglia)	198	MEIG1	ENSG00000197889.9	10	14959439	14988050	0.00193904	0.00829862	0.815522	18209	0.998926	No
Brain-Nucleusaccumbens(basalganglia)	198	OLAH	ENSG00000152463.14	10	15032227	15073852	0.0167405	0.0108514	0.124696	18209	0.99245	No
Brain-Nucleusaccumbens(basalganglia)	198	ACBD7	ENSG00000176244.6	10	15077523	15088776	-0.00504828	0.00666293	0.449664	18209	0.994582	No
Brain-Nucleusaccumbens(basalganglia)	198	RPP38	ENSG00000152464.14	10	15097320	15139818	0.000828052	0.00330617	0.802527	18209	0.998926	No
Brain-Nucleusaccumbens(basalganglia)	198	NMT2	ENSG00000152465.17	10	15102584	15168693	3.36227e-05	0.00315794	0.991517	18209	0.999109	No
Brain-Nucleusaccumbens(basalganglia)	198	FAM171A1	ENSG00000148468.16	10	15211643	15371062	0.000880103	0.00285755	0.758453	18209	0.99821	No
Brain-Nucleusaccumbens(basalganglia)	198	ITGA8	ENSG00000077943.7	10	15513949	15720125	0.00848885	0.00954404	0.374981	18209	0.994582	No
Brain-Nucleusaccumbens(basalganglia)	198	MINDY3	ENSG00000148481.13	10	15778170	15860520	0.000749359	0.00230484	0.745474	18209	0.99821	No
Brain-Nucleusaccumbens(basalganglia)	198	PTER	ENSG00000165983.14	10	16436943	16513742	0.00560514	0.00909362	0.538439	18209	0.995814	No
Brain-Nucleusaccumbens(basalganglia)	198	C1QL3	ENSG00000165985.9	10	16513746	16522005	-0.00341108	0.0173729	0.844567	18209	0.998926	No
Brain-Nucleusaccumbens(basalganglia)	198	RSU1	ENSG00000148484.17	10	16590611	16817528	-0.002566	0.00289287	0.376286	18209	0.994582	No
Brain-Nucleusaccumbens(basalganglia)	198	CUBN	ENSG00000107611.14	10	16823964	17129831	-0.00281863	0.00711198	0.692348	18209	0.998059	No
Brain-Nucleusaccumbens(basalganglia)	198	RP11-406H21.2	ENSG00000273153.1	10	17137336	17137585	0.00744938	0.0153103	0.627176	18209	0.995814	No
Brain-Nucleusaccumbens(basalganglia)	198	TRDMT1	ENSG00000107614.21	10	17142254	17202054	0.00134988	0.00399466	0.735826	18209	0.99821	No
Brain-Nucleusaccumbens(basalganglia)	198	VIM	ENSG00000026025.15	10	17228259	17237593	-0.0102722	0.00695068	0.141229	18209	0.99245	No
Brain-Nucleusaccumbens(basalganglia)	198	ST8SIA6	ENSG00000148488.15	10	17318383	17454330	-0.019763	0.00952401	0.039435	18209	0.987857	No
Brain-Nucleusaccumbens(basalganglia)	198	HACD1	ENSG00000165996.13	10	17589032	17617377	0.00136541	0.00486109	0.779128	18209	0.998684	No
Brain-Nucleusaccumbens(basalganglia)	198	STAM	ENSG00000136738.14	10	17644125	17715914	-0.00043656	0.00225816	0.846927	18209	0.998926	No
Brain-Nucleusaccumbens(basalganglia)	198	MRC1	ENSG00000260314.2	10	17809344	17911170	-0.00531482	0.0107845	0.622755	18209	0.995814	No
Brain-Nucleusaccumbens(basalganglia)	198	SLC39A12	ENSG00000148482.11	10	17951839	18043292	0.00457456	0.00950607	0.630954	18209	0.995814	No
Brain-Nucleusaccumbens(basalganglia)	198	CACNB2	ENSG00000165995.18	10	18140677	18541585	0.00599431	0.0037002	0.107024	18209	0.99245	No
Brain-Nucleusaccumbens(basalganglia)	198	NSUN6	ENSG00000241058.3	10	18545652	18659285	-0.00481042	0.0040341	0.234694	18209	0.994582	No
Brain-Nucleusaccumbens(basalganglia)	198	ARL5B	ENSG00000165997.4	10	18659405	18681639	0.00594963	0.00455939	0.193625	18209	0.99245	No
Brain-Nucleusaccumbens(basalganglia)	198	MALRD1	ENSG00000204740.10	10	19048771	19790401	-0.011382	0.0119246	0.341141	18209	0.994582	No
Brain-Nucleusaccumbens(basalganglia)	198	PLXDC2	ENSG00000120594.16	10	19816239	20289856	-0.000526043	0.00346881	0.879637	18209	0.998926	No
Brain-Nucleusaccumbens(basalganglia)	198	NEBL	ENSG00000078114.18	10	20779973	21174187	0.00104152	0.00242581	0.668193	18209	0.995814	No
Brain-Nucleusaccumbens(basalganglia)	198	CASC10	ENSG00000204682.5	10	21492658	21497262	-0.00633319	0.00404345	0.119079	18209	0.99245	No
Brain-Nucleusaccumbens(basalganglia)	198	SKIDA1	ENSG00000180592.16	10	21513478	21526368	0.00398429	0.00387396	0.305136	18209	0.994582	No
Brain-Nucleusaccumbens(basalganglia)	198	MLLT10	ENSG00000078403.16	10	21524675	21743630	-0.00145646	0.00230669	0.528593	18209	0.995814	No
Brain-Nucleusaccumbens(basalganglia)	198	DNAJC1	ENSG00000136770.10	10	21756537	22003725	-0.00155723	0.00308144	0.61394	18209	0.995814	No
Brain-Nucleusaccumbens(basalganglia)	198	RP11-573G6.6	ENSG00000261671.1	10	22257786	22258548	0.0139941	0.00647177	0.0319425	18209	0.987857	No
Brain-Nucleusaccumbens(basalganglia)	198	COMMD3	ENSG00000148444.15	10	22315974	22320308	-0.0021557	0.00237467	0.365231	18209	0.994582	No
Brain-Nucleusaccumbens(basalganglia)	198	BMI1	ENSG00000168283.13	10	22321211	22331484	0.000400369	0.0024374	0.869714	18209	0.998926	No
Brain-Nucleusaccumbens(basalganglia)	198	SPAG6	ENSG00000077327.15	10	22345445	22454224	0.0167335	0.014164	0.239033	18209	0.994582	No
Brain-Nucleusaccumbens(basalganglia)	198	PIP4K2A	ENSG00000150867.13	10	22534849	22714555	-0.00156368	0.0035294	0.658277	18209	0.995814	No
Brain-Nucleusaccumbens(basalganglia)	198	ARMC3	ENSG00000165309.13	10	22928024	23038523	0.00336096	0.0060146	0.577009	18209	0.995814	No
Brain-Nucleusaccumbens(basalganglia)	198	MSRB2	ENSG00000148450.12	10	23095506	23122013	-0.00232102	0.00252825	0.359859	18209	0.994582	No
Brain-Nucleusaccumbens(basalganglia)	198	PTF1A	ENSG00000168267.6	10	23192327	23194252	0.00888675	0.0132346	0.502795	18209	0.994582	No
Brain-Nucleusaccumbens(basalganglia)	198	C10orf67	ENSG00000179133.12	10	23201916	23343956	0.00538971	0.00617046	0.383597	18209	0.994582	No
Brain-Nucleusaccumbens(basalganglia)	198	OTUD1	ENSG00000165312.6	10	23439458	23442390	0.00260944	0.00382338	0.495822	18209	0.994582	No
Brain-Nucleusaccumbens(basalganglia)	198	KIAA1217	ENSG00000120549.17	10	23694746	24547848	0.000397313	0.00582437	0.945691	18209	0.998926	No
Brain-Nucleusaccumbens(basalganglia)	198	ARHGAP21	ENSG00000107863.17	10	24583609	24723668	0.00127716	0.00241368	0.597381	18209	0.995814	No
Brain-Nucleusaccumbens(basalganglia)	198	PRTFDC1	ENSG00000099256.18	10	24848607	24952604	-0.00638861	0.00256616	0.0137182	18209	0.987857	No
Brain-Nucleusaccumbens(basalganglia)	198	RP11-165A20.3	ENSG00000273107.1	10	24953241	24953513	-0.0245586	0.0106716	0.0225457	18209	0.987857	No
Brain-Nucleusaccumbens(basalganglia)	198	ENKUR	ENSG00000151023.16	10	24981979	25062279	-0.0110521	0.00435569	0.0120362	18209	0.987857	No
Brain-Nucleusaccumbens(basalganglia)	198	THNSL1	ENSG00000185875.12	10	25016658	25026664	-0.00193564	0.00348258	0.57905	18209	0.995814	No
Brain-Nucleusaccumbens(basalganglia)	198	LINC01516	ENSG00000231422.2	10	25113058	25161236	-0.0126856	0.0123906	0.307333	18209	0.994582	No
Brain-Nucleusaccumbens(basalganglia)	198	GPR158	ENSG00000151025.9	10	25175062	25602226	0.000657767	0.00460696	0.88663	18209	0.998926	No
Brain-Nucleusaccumbens(basalganglia)	198	LINC00836	ENSG00000280809.2	10	25651712	25732935	-0.0343015	0.0247604	0.167703	18209	0.99245	No
Brain-Nucleusaccumbens(basalganglia)	198	MYO3A	ENSG00000095777.14	10	25934267	26212527	0.00424776	0.00782954	0.58814	18209	0.995814	No
Brain-Nucleusaccumbens(basalganglia)	198	GAD2	ENSG00000136750.11	10	26216307	26304558	0.00638395	0.00511821	0.213945	18209	0.994582	No
Brain-Nucleusaccumbens(basalganglia)	198	APBB1IP	ENSG00000077420.15	10	26438203	26567803	-0.00992583	0.00636057	0.120432	18209	0.99245	No
Brain-Nucleusaccumbens(basalganglia)	198	RP13-16H11.7	ENSG00000234296.1	10	26643228	26645016	0.00347998	0.0246436	0.887864	18209	0.998926	No
Brain-Nucleusaccumbens(basalganglia)	198	PDSS1	ENSG00000148459.15	10	26697659	26746592	-0.00467443	0.00384256	0.225428	18209	0.994582	No
Brain-Nucleusaccumbens(basalganglia)	198	ABI1	ENSG00000136754.16	10	26746799	26861087	8.62638e-05	0.00186045	0.96307	18209	0.998926	No
Brain-Nucleusaccumbens(basalganglia)	198	ANKRD26	ENSG00000107890.16	10	26991914	27100498	0.00159533	0.00310984	0.608599	18209	0.995814	No
Brain-Nucleusaccumbens(basalganglia)	198	YME1L1	ENSG00000136758.18	10	27110112	27154823	-0.0020867	0.00165574	0.209237	18209	0.992553	No
Brain-Nucleusaccumbens(basalganglia)	198	MASTL	ENSG00000120539.14	10	27155267	27186924	0.00097156	0.00427739	0.82058	18209	0.998926	No
Brain-Nucleusaccumbens(basalganglia)	198	ACBD5	ENSG00000107897.18	10	27195214	27242130	-0.00183842	0.00212178	0.387422	18209	0.994582	No
Brain-Nucleusaccumbens(basalganglia)	198	RAB18	ENSG00000099246.16	10	27504174	27542237	0.000612273	0.00201555	0.761659	18209	0.99821	No
Brain-Nucleusaccumbens(basalganglia)	198	MKX	ENSG00000150051.13	10	27672875	27746060	0.0116029	0.0103279	0.262778	18209	0.994582	No
Brain-Nucleusaccumbens(basalganglia)	198	ARMC4	ENSG00000169126.15	10	27812164	27999048	0.000304101	0.00831706	0.970874	18209	0.998926	No
Brain-Nucleusaccumbens(basalganglia)	198	MPP7	ENSG00000150054.18	10	28050993	28334486	0.00999195	0.004853	0.0409746	18209	0.987857	No
Brain-Nucleusaccumbens(basalganglia)	198	WAC	ENSG00000095787.21	10	28532744	28623112	-0.00363455	0.00202491	0.0743829	18209	0.987857	No
Brain-Nucleusaccumbens(basalganglia)	198	BAMBI	ENSG00000095739.10	10	28677342	28682939	-0.00609755	0.00593217	0.305418	18209	0.994582	No
Brain-Nucleusaccumbens(basalganglia)	198	SVIL	ENSG00000197321.14	10	29457338	29736781	-0.00109572	0.00537248	0.838628	18209	0.998926	No
Brain-Nucleusaccumbens(basalganglia)	198	KIAA1462	ENSG00000165757.8	10	30012800	30115494	0.00141469	0.00473553	0.765491	18209	0.99821	No
Brain-Nucleusaccumbens(basalganglia)	198	MTPAP	ENSG00000107951.14	10	30309801	30374448	-0.000732121	0.00240819	0.761477	18209	0.99821	No
Brain-Nucleusaccumbens(basalganglia)	198	MAP3K8	ENSG00000107968.9	10	30433937	30461833	-0.00749715	0.00628357	0.234422	18209	0.994582	No
Brain-Nucleusaccumbens(basalganglia)	198	ZNF438	ENSG00000183621.15	10	30820207	31031937	-0.00192991	0.00303838	0.526137	18209	0.995814	No
Brain-Nucleusaccumbens(basalganglia)	198	RP11-192P3.4	ENSG00000272381.1	10	31187883	31261910	0.017531	0.0158968	0.271619	18209	0.994582	No
Brain-Nucleusaccumbens(basalganglia)	198	ZEB1	ENSG00000148516.21	10	31319125	31529814	0.000496598	0.00228679	0.828336	18209	0.998926	No
Brain-Nucleusaccumbens(basalganglia)	198	RP11-472N13.2	ENSG00000223834.2	10	31604600	31606218	-0.000933913	0.0184885	0.959771	18209	0.998926	No
Brain-Nucleusaccumbens(basalganglia)	198	RP11-472N13.3	ENSG00000237797.1	10	31693084	31707388	-0.0013453	0.0115628	0.90751	18209	0.998926	No
Brain-Nucleusaccumbens(basalganglia)	198	ARHGAP12	ENSG00000165322.17	10	31805404	31928876	-0.000275483	0.00227903	0.903926	18209	0.998926	No
Brain-Nucleusaccumbens(basalganglia)	198	KIF5B	ENSG00000170759.10	10	32009010	32056431	0.0049862	0.00457626	0.277388	18209	0.994582	No
Brain-Nucleusaccumbens(basalganglia)	198	EPC1	ENSG00000120616.15	10	32267751	32378798	0.00155007	0.00225753	0.493224	18209	0.994582	No
Brain-Nucleusaccumbens(basalganglia)	198	CCDC7	ENSG00000216937.13	10	32446140	32882874	0.0106959	0.00533146	0.0463687	18209	0.987857	No
Brain-Nucleusaccumbens(basalganglia)	198	RP11-479G22.8	ENSG00000273038.2	10	32887255	32889311	-0.0292743	0.0101307	0.00434191	18209	0.936691	No
Brain-Nucleusaccumbens(basalganglia)	198	ITGB1	ENSG00000150093.18	10	32900319	33005792	-0.00287063	0.00317903	0.367765	18209	0.994582	No
Brain-Nucleusaccumbens(basalganglia)	198	RP11-462L8.1	ENSG00000229656.6	10	32958845	33082102	0.0091504	0.0170394	0.591936	18209	0.995814	No
Brain-Nucleusaccumbens(basalganglia)	198	NRP1	ENSG00000099250.17	10	33177492	33336262	-0.00419674	0.00574959	0.46641	18209	0.994582	No
Brain-Nucleusaccumbens(basalganglia)	198	PARD3	ENSG00000148498.15	10	34109560	34815325	0.000848422	0.00292802	0.772341	18209	0.998507	No
Brain-Nucleusaccumbens(basalganglia)	198	CUL2	ENSG00000108094.14	10	35008551	35090642	-0.000491105	0.00194258	0.80071	18209	0.998926	No
Brain-Nucleusaccumbens(basalganglia)	198	CREM	ENSG00000095794.19	10	35126791	35212958	-0.00338966	0.00297882	0.256701	18209	0.994582	No
Brain-Nucleusaccumbens(basalganglia)	198	RP11-324I22.2	ENSG00000233200.1	10	35219894	35230598	0.0104562	0.0188267	0.579333	18209	0.995814	No
Brain-Nucleusaccumbens(basalganglia)	198	CCNY	ENSG00000108100.17	10	35247025	35572669	0.0012977	0.00238153	0.586511	18209	0.995814	No
Brain-Nucleusaccumbens(basalganglia)	198	FZD8	ENSG00000177283.7	10	35638249	35642278	-0.0132656	0.00698508	0.0591823	18209	0.987857	No
Brain-Nucleusaccumbens(basalganglia)	198	RP11-258F22.1	ENSG00000226578.1	10	37775371	37784131	0.0245782	0.012709	0.0547272	18209	0.987857	No
Brain-Nucleusaccumbens(basalganglia)	198	ZNF248	ENSG00000198105.13	10	37802823	37857636	-0.00177092	0.00308118	0.566192	18209	0.995814	No
Brain-Nucleusaccumbens(basalganglia)	198	ZNF25	ENSG00000175395.15	10	37949572	37976633	-0.00449302	0.00249737	0.0737157	18209	0.987857	No
Brain-Nucleusaccumbens(basalganglia)	198	ZNF33A	ENSG00000189180.15	10	38010650	38065088	-0.00220655	0.00231404	0.34162	18209	0.994582	No
Brain-Nucleusaccumbens(basalganglia)	198	ZNF37A	ENSG00000075407.18	10	38094334	38150293	-0.0012875	0.00233998	0.582868	18209	0.995814	No
Brain-Nucleusaccumbens(basalganglia)	198	RP11-508N22.12	ENSG00000272983.1	10	38137337	38144399	-0.00225907	0.00539289	0.675802	18209	0.995814	No
Brain-Nucleusaccumbens(basalganglia)	198	LINC00839	ENSG00000185904.11	10	42475543	42495336	-0.0112981	0.0110187	0.3066	18209	0.994582	No
Brain-Nucleusaccumbens(basalganglia)	198	ZNF33B	ENSG00000196693.14	10	42574185	42638553	0.00235747	0.00401848	0.558186	18209	0.995814	No
Brain-Nucleusaccumbens(basalganglia)	198	AL022344.7	ENSG00000259869.1	10	42751178	42752145	-0.0132067	0.0148517	0.375087	18209	0.994582	No
Brain-Nucleusaccumbens(basalganglia)	198	BMS1	ENSG00000165733.7	10	42782801	42834937	0.000517266	0.00235536	0.826427	18209	0.998926	No
Brain-Nucleusaccumbens(basalganglia)	198	RET	ENSG00000165731.18	10	43077027	43130351	-0.00284205	0.00680704	0.67681	18209	0.995814	No
Brain-Nucleusaccumbens(basalganglia)	198	RP11-351D16.3	ENSG00000273008.1	10	43136824	43138334	0.00499356	0.00695932	0.473995	18209	0.994582	No
Brain-Nucleusaccumbens(basalganglia)	198	CSGALNACT2	ENSG00000169826.7	10	43138486	43185308	0.00266821	0.00397147	0.502563	18209	0.994582	No
Brain-Nucleusaccumbens(basalganglia)	198	RASGEF1A	ENSG00000198915.11	10	43194535	43266919	-0.00400383	0.00307155	0.1941	18209	0.99245	No
Brain-Nucleusaccumbens(basalganglia)	198	FXYD4	ENSG00000150201.14	10	43371642	43376335	0.00648919	0.0149102	0.663938	18209	0.995814	No
Brain-Nucleusaccumbens(basalganglia)	198	HNRNPF	ENSG00000169813.16	10	43385617	43409166	0.00303497	0.00250865	0.227977	18209	0.994582	No
Brain-Nucleusaccumbens(basalganglia)	198	RP11-517P14.2	ENSG00000230555.2	10	43420738	43422100	0.00709578	0.0068586	0.302284	18209	0.994582	No
Brain-Nucleusaccumbens(basalganglia)	198	ZNF487	ENSG00000243660.9	10	43436841	43483179	0.00338723	0.00338541	0.318424	18209	0.994582	No
Brain-Nucleusaccumbens(basalganglia)	198	ZNF239	ENSG00000196793.13	10	43556344	43574618	-0.00701729	0.00450073	0.120758	18209	0.99245	No
Brain-Nucleusaccumbens(basalganglia)	198	ZNF485	ENSG00000198298.12	10	43606407	43617903	-0.00266942	0.00553986	0.630507	18209	0.995814	No
Brain-Nucleusaccumbens(basalganglia)	198	ZNF32	ENSG00000169740.13	10	43643859	43648856	-0.000803108	0.00265855	0.762944	18209	0.99821	No
Brain-Nucleusaccumbens(basalganglia)	198	LINC00840	ENSG00000226808.1	10	43859411	43895433	0.0062246	0.0170033	0.714744	18209	0.998059	No
Brain-Nucleusaccumbens(basalganglia)	198	RP11-20J15.3	ENSG00000229116.2	10	44282926	44293300	-0.00145369	0.0100881	0.885587	18209	0.998926	No
Brain-Nucleusaccumbens(basalganglia)	198	C10orf142	ENSG00000277288.3	10	44292735	44294649	0.0144687	0.0113083	0.202414	18209	0.992553	No
Brain-Nucleusaccumbens(basalganglia)	198	CXCL12	ENSG00000107562.16	10	44370165	44386493	0.00618251	0.00779372	0.42869	18209	0.994582	No
Brain-Nucleusaccumbens(basalganglia)	198	TMEM72	ENSG00000187783.11	10	44911200	44937002	-0.00387337	0.0213642	0.856339	18209	0.998926	No
Brain-Nucleusaccumbens(basalganglia)	198	RASSF4	ENSG00000107551.20	10	44959792	44995891	0.00536384	0.00493157	0.278236	18209	0.994582	No
Brain-Nucleusaccumbens(basalganglia)	198	C10orf10	ENSG00000165507.8	10	44970981	44978810	0.00493569	0.00970777	0.611791	18209	0.995814	No
Brain-Nucleusaccumbens(basalganglia)	198	ZNF22	ENSG00000165512.4	10	45000475	45005326	0.00230618	0.00250207	0.357942	18209	0.994582	No
Brain-Nucleusaccumbens(basalganglia)	198	OR13A1	ENSG00000256574.6	10	45302654	45315608	-0.0269506	0.0195253	0.169248	18209	0.99245	No
Brain-Nucleusaccumbens(basalganglia)	198	ALOX5	ENSG00000012779.10	10	45374176	45446119	0.0014516	0.00517831	0.779559	18209	0.998684	No
Brain-Nucleusaccumbens(basalganglia)	198	MARCH8	ENSG00000165406.15	10	45454585	45594906	-0.000828225	0.00211406	0.695703	18209	0.998059	No
Brain-Nucleusaccumbens(basalganglia)	198	ZFAND4	ENSG00000172671.19	10	45615501	45672780	-0.00246217	0.00366226	0.502268	18209	0.994582	No
Brain-Nucleusaccumbens(basalganglia)	198	WASHC2C	ENSG00000172661.17	10	45727232	45792961	-0.00058476	0.00361655	0.871735	18209	0.998926	No
Brain-Nucleusaccumbens(basalganglia)	198	AGAP4	ENSG00000188234.13	10	45825594	45853875	0.00619316	0.0102687	0.54721	18209	0.995814	No
Brain-Nucleusaccumbens(basalganglia)	198	TIMM23	ENSG00000265354.3	10	45972449	46003734	-0.00322612	0.00206284	0.119633	18209	0.99245	No
Brain-Nucleusaccumbens(basalganglia)	198	NCOA4	ENSG00000266412.5	10	46005088	46030714	-0.00183695	0.00169007	0.278564	18209	0.994582	No
Brain-Nucleusaccumbens(basalganglia)	198	GPRIN2	ENSG00000204175.5	10	46549044	46555530	0.00510732	0.0145829	0.726587	18209	0.998059	No
Brain-Nucleusaccumbens(basalganglia)	198	SYT15	ENSG00000204176.13	10	46578217	46594173	0.00406297	0.0101552	0.689576	18209	0.997475	No
Brain-Nucleusaccumbens(basalganglia)	198	PTPN20	ENSG00000204179.10	10	46911396	47002488	0.00107078	0.010135	0.915979	18209	0.998926	No
Brain-Nucleusaccumbens(basalganglia)	198	GDF10	ENSG00000266524.2	10	47300386	47313547	-0.0114401	0.0097001	0.23984	18209	0.994582	No
Brain-Nucleusaccumbens(basalganglia)	198	GDF2	ENSG00000263761.2	10	47322490	47326270	0.0127779	0.0210108	0.543867	18209	0.995814	No
Brain-Nucleusaccumbens(basalganglia)	198	RBP3	ENSG00000265203.1	10	47348371	47357875	0.0043558	0.0131743	0.741319	18209	0.99821	No
Brain-Nucleusaccumbens(basalganglia)	198	ZNF488	ENSG00000265763.3	10	47365496	47384273	0.00754556	0.00701744	0.283731	18209	0.994582	No
Brain-Nucleusaccumbens(basalganglia)	198	AGAP9	ENSG00000204172.12	10	47501854	47523638	-0.00239801	0.012134	0.843564	18209	0.998926	No
Brain-Nucleusaccumbens(basalganglia)	198	ABC7-42404400C24.1	ENSG00000277758.4	10	47750864	47763592	0.00295051	0.0110248	0.789301	18209	0.998926	No
Brain-Nucleusaccumbens(basalganglia)	198	FRMPD2	ENSG00000170324.20	10	48155312	48274870	0.00298197	0.00725031	0.681361	18209	0.995814	No
Brain-Nucleusaccumbens(basalganglia)	198	MAPK8	ENSG00000107643.15	10	48306639	48439360	0.000844256	0.00201711	0.676057	18209	0.995814	No
Brain-Nucleusaccumbens(basalganglia)	198	ARHGAP22	ENSG00000128805.14	10	48446034	48656265	-0.00754112	0.00346044	0.0306428	18209	0.987857	No
Brain-Nucleusaccumbens(basalganglia)	198	WDFY4	ENSG00000128815.19	10	48684876	48982956	-0.00790916	0.00694179	0.256104	18209	0.994582	No
Brain-Nucleusaccumbens(basalganglia)	198	VSTM4	ENSG00000165633.12	10	49014245	49115509	-0.00135275	0.00296178	0.648424	18209	0.995814	No
Brain-Nucleusaccumbens(basalganglia)	198	C10orf128	ENSG00000204161.13	10	49154725	49188585	-0.00417957	0.00585684	0.476406	18209	0.994582	No
Brain-Nucleusaccumbens(basalganglia)	198	ERCC6	ENSG00000225830.12	10	49455368	49539538	-0.00306148	0.00288968	0.290846	18209	0.994582	No
Brain-Nucleusaccumbens(basalganglia)	198	CHAT	ENSG00000070748.18	10	49609095	49665104	0.0176655	0.0195811	0.368201	18209	0.994582	No
Brain-Nucleusaccumbens(basalganglia)	198	SLC18A3	ENSG00000187714.6	10	49610301	49612720	-0.0152557	0.0172304	0.377154	18209	0.994582	No
Brain-Nucleusaccumbens(basalganglia)	198	OGDHL	ENSG00000197444.9	10	49734643	49762379	0.00501842	0.00378554	0.186663	18209	0.99245	No
Brain-Nucleusaccumbens(basalganglia)	198	PARG	ENSG00000227345.8	10	49818279	49941998	0.00218757	0.00226232	0.334891	18209	0.994582	No
Brain-Nucleusaccumbens(basalganglia)	198	TIMM23B	ENSG00000204152.10	10	49942033	49974850	0.00227356	0.00460093	0.621815	18209	0.995814	No
Brain-Nucleusaccumbens(basalganglia)	198	LINC00843	ENSG00000178440.5	10	49972763	49982053	0.00260464	0.0143393	0.856072	18209	0.998926	No
Brain-Nucleusaccumbens(basalganglia)	198	AGAP6	ENSG00000204149.10	10	49982190	50010499	-0.00281801	0.00313512	0.36996	18209	0.994582	No
Brain-Nucleusaccumbens(basalganglia)	198	WASHC2A	ENSG00000099290.15	10	50067888	50133506	-0.00214696	0.00268624	0.425226	18209	0.994582	No
Brain-Nucleusaccumbens(basalganglia)	198	ASAH2	ENSG00000188611.14	10	50182778	50248610	-0.0187653	0.0172421	0.277932	18209	0.994582	No
Brain-Nucleusaccumbens(basalganglia)	198	SGMS1	ENSG00000198964.13	10	50305586	50624950	0.00168835	0.00288744	0.559483	18209	0.995814	No
Brain-Nucleusaccumbens(basalganglia)	198	ASAH2B	ENSG00000204147.9	10	50739318	50816495	-0.00115705	0.00426496	0.786484	18209	0.998926	No
Brain-Nucleusaccumbens(basalganglia)	198	PRKG1	ENSG00000185532.15	10	50991358	52298350	-0.00195946	0.004779	0.682293	18209	0.995814	No
Brain-Nucleusaccumbens(basalganglia)	198	CSTF2T	ENSG00000177613.8	10	51695487	51699591	-0.00740273	0.00249535	0.00342964	18209	0.928863	No
Brain-Nucleusaccumbens(basalganglia)	198	DKK1	ENSG00000107984.9	10	52314296	52318042	0.0148319	0.0169817	0.383633	18209	0.994582	No
Brain-Nucleusaccumbens(basalganglia)	198	PCDH15	ENSG00000150275.17	10	53802771	55627942	-0.0102938	0.00632686	0.105525	18209	0.99245	No
Brain-Nucleusaccumbens(basalganglia)	198	ZWINT	ENSG00000122952.16	10	56357228	56361275	0.00125493	0.00802173	0.875864	18209	0.998926	No
Brain-Nucleusaccumbens(basalganglia)	198	IPMK	ENSG00000151151.5	10	58191517	58267934	0.00814104	0.00382296	0.034602	18209	0.987857	No
Brain-Nucleusaccumbens(basalganglia)	198	CISD1	ENSG00000122873.11	10	58269058	58289586	-0.00244944	0.0025838	0.344431	18209	0.994582	No
Brain-Nucleusaccumbens(basalganglia)	198	UBE2D1	ENSG00000072401.14	10	58334975	58370753	0.00543819	0.00332465	0.103686	18209	0.99245	No
Brain-Nucleusaccumbens(basalganglia)	198	TFAM	ENSG00000108064.10	10	58385022	58399221	0.00210324	0.00223096	0.347102	18209	0.994582	No
Brain-Nucleusaccumbens(basalganglia)	198	BICC1	ENSG00000122870.11	10	58513140	58831437	-0.00608406	0.00633495	0.338174	18209	0.994582	No
Brain-Nucleusaccumbens(basalganglia)	198	LINC00844	ENSG00000237949.1	10	58999626	59001543	-0.0095399	0.00585321	0.10492	18209	0.99245	No
Brain-Nucleusaccumbens(basalganglia)	198	PHYHIPL	ENSG00000165443.11	10	59176590	59247774	-0.00664585	0.00370423	0.0745099	18209	0.987857	No
Brain-Nucleusaccumbens(basalganglia)	198	FAM13C	ENSG00000148541.12	10	59251169	59363181	-0.00338711	0.00373459	0.36567	18209	0.994582	No
Brain-Nucleusaccumbens(basalganglia)	198	SLC16A9	ENSG00000165449.11	10	59650761	59736002	-0.0125325	0.00615668	0.0432906	18209	0.987857	No
Brain-Nucleusaccumbens(basalganglia)	198	MRLN	ENSG00000227877.6	10	59736692	59756041	0.0274058	0.0203614	0.180043	18209	0.99245	No
Brain-Nucleusaccumbens(basalganglia)	198	CCDC6	ENSG00000108091.10	10	59788763	59906656	-0.00354796	0.00267781	0.186906	18209	0.99245	No
Brain-Nucleusaccumbens(basalganglia)	198	ANK3	ENSG00000151150.21	10	60026298	60733490	0.00110988	0.00291983	0.704317	18209	0.998059	No
Brain-Nucleusaccumbens(basalganglia)	198	CDK1	ENSG00000170312.15	10	60778331	60794852	0.00215823	0.0131803	0.870118	18209	0.998926	No
Brain-Nucleusaccumbens(basalganglia)	198	RHOBTB1	ENSG00000072422.16	10	60869438	61001440	0.00163356	0.0047506	0.731358	18209	0.998059	No
Brain-Nucleusaccumbens(basalganglia)	198	TMEM26	ENSG00000196932.11	10	61406643	61453450	0.0147749	0.0146438	0.314382	18209	0.994582	No
Brain-Nucleusaccumbens(basalganglia)	198	C10orf107	ENSG00000183346.6	10	61662961	61766766	0.000453501	0.010152	0.96442	18209	0.998926	No
Brain-Nucleusaccumbens(basalganglia)	198	ARID5B	ENSG00000150347.14	10	61901300	62096944	-0.00369444	0.00377478	0.329064	18209	0.994582	No
Brain-Nucleusaccumbens(basalganglia)	198	RTKN2	ENSG00000182010.10	10	62183035	62268707	-0.00590656	0.00953596	0.536455	18209	0.995814	No
Brain-Nucleusaccumbens(basalganglia)	198	ZNF365	ENSG00000138311.15	10	62374192	62672011	0.00259963	0.00313014	0.407373	18209	0.994582	No
Brain-Nucleusaccumbens(basalganglia)	198	ADO	ENSG00000181915.4	10	62804857	62808483	-0.00100362	0.00262596	0.702781	18209	0.998059	No
Brain-Nucleusaccumbens(basalganglia)	198	EGR2	ENSG00000122877.15	10	62811996	62919900	0.0125395	0.0111794	0.263533	18209	0.994582	No
Brain-Nucleusaccumbens(basalganglia)	198	NRBF2	ENSG00000148572.15	10	63133247	63155031	-0.000100321	0.00296317	0.97303	18209	0.998926	No
Brain-Nucleusaccumbens(basalganglia)	198	JMJD1C	ENSG00000171988.18	10	63167221	63521850	0.000710639	0.00300776	0.813499	18209	0.998926	No
Brain-Nucleusaccumbens(basalganglia)	198	REEP3	ENSG00000165476.13	10	63521363	63625123	0.00123222	0.004555	0.787077	18209	0.998926	No
Brain-Nucleusaccumbens(basalganglia)	198	RP11-170M17.1	ENSG00000228566.1	10	63664664	63990568	-0.0109909	0.0187192	0.557859	18209	0.995814	No
Brain-Nucleusaccumbens(basalganglia)	198	LINC01515	ENSG00000228065.10	10	65570338	65768835	-0.00342992	0.0130275	0.792641	18209	0.998926	No
Brain-Nucleusaccumbens(basalganglia)	198	CTNNA3	ENSG00000183230.16	10	65912518	67696169	-0.00721511	0.00867509	0.406703	18209	0.994582	No
Brain-Nucleusaccumbens(basalganglia)	198	LRRTM3	ENSG00000198739.10	10	66926006	67099830	0.000488032	0.00411229	0.905667	18209	0.998926	No
Brain-Nucleusaccumbens(basalganglia)	198	DNAJC12	ENSG00000108176.14	10	67796665	67838166	0.00136207	0.00357771	0.703877	18209	0.998059	No
Brain-Nucleusaccumbens(basalganglia)	198	RP11-57G10.8	ENSG00000272892.1	10	67849525	67850746	0.0309494	0.0123225	0.0129182	18209	0.987857	No
Brain-Nucleusaccumbens(basalganglia)	198	SIRT1	ENSG00000096717.11	10	67884669	67918390	0.00329619	0.00246746	0.183319	18209	0.99245	No
Brain-Nucleusaccumbens(basalganglia)	198	HERC4	ENSG00000148634.15	10	67921899	68075348	0.00364199	0.00204071	0.0760381	18209	0.987857	No
Brain-Nucleusaccumbens(basalganglia)	198	ATOH7	ENSG00000179774.8	10	68230624	68232103	-0.00329995	0.00693825	0.634937	18209	0.995814	No
Brain-Nucleusaccumbens(basalganglia)	198	PBLD	ENSG00000108187.15	10	68282660	68333049	0.00426283	0.0048068	0.376379	18209	0.994582	No
Brain-Nucleusaccumbens(basalganglia)	198	HNRNPH3	ENSG00000096746.17	10	68331174	68343191	-0.000965889	0.00266795	0.717761	18209	0.998059	No
Brain-Nucleusaccumbens(basalganglia)	198	RUFY2	ENSG00000204130.12	10	68341107	68407294	0.00146125	0.00230394	0.526747	18209	0.995814	No
Brain-Nucleusaccumbens(basalganglia)	198	DNA2	ENSG00000138346.14	10	68414064	68472121	-0.00369157	0.00542601	0.497179	18209	0.994582	No
Brain-Nucleusaccumbens(basalganglia)	198	SLC25A16	ENSG00000122912.14	10	68477999	68527474	0.00132818	0.00300032	0.658542	18209	0.995814	No
Brain-Nucleusaccumbens(basalganglia)	198	TET1	ENSG00000138336.8	10	68560656	68694482	-0.00488093	0.00684062	0.476468	18209	0.994582	No
Brain-Nucleusaccumbens(basalganglia)	198	CCAR1	ENSG00000060339.13	10	68721012	68792377	0.00276966	0.00328867	0.400829	18209	0.994582	No
Brain-Nucleusaccumbens(basalganglia)	198	STOX1	ENSG00000165730.14	10	68827541	68895432	-0.00595136	0.00332422	0.0751244	18209	0.987857	No
Brain-Nucleusaccumbens(basalganglia)	198	DDX50	ENSG00000107625.12	10	68901278	68946847	-0.00597521	0.00247945	0.0169875	18209	0.987857	No
Brain-Nucleusaccumbens(basalganglia)	198	DDX21	ENSG00000165732.12	10	68956128	68985073	-0.00313414	0.00328091	0.340753	18209	0.994582	No
Brain-Nucleusaccumbens(basalganglia)	198	KIF1BP	ENSG00000198954.7	10	68988721	69043544	-0.00474762	0.00255179	0.0644826	18209	0.987857	No
Brain-Nucleusaccumbens(basalganglia)	198	SRGN	ENSG00000122862.4	10	69088106	69104811	-0.00617646	0.00696347	0.3763	18209	0.994582	No
Brain-Nucleusaccumbens(basalganglia)	198	VPS26A	ENSG00000122958.14	10	69123512	69172861	0.000206893	0.00182095	0.90967	18209	0.998926	No
Brain-Nucleusaccumbens(basalganglia)	198	SUPV3L1	ENSG00000156502.13	10	69180232	69209099	0.00236636	0.00248255	0.341797	18209	0.994582	No
Brain-Nucleusaccumbens(basalganglia)	198	HKDC1	ENSG00000156510.12	10	69220303	69267559	-0.000951039	0.00813304	0.907045	18209	0.998926	No
Brain-Nucleusaccumbens(basalganglia)	198	HK1	ENSG00000156515.21	10	69269984	69401882	-0.000397337	0.00240405	0.868915	18209	0.998926	No
Brain-Nucleusaccumbens(basalganglia)	198	TACR2	ENSG00000075073.14	10	69403903	69416867	-0.0019006	0.00706592	0.788259	18209	0.998926	No
Brain-Nucleusaccumbens(basalganglia)	198	TSPAN15	ENSG00000099282.9	10	69451473	69507669	0.00724475	0.00484759	0.136834	18209	0.99245	No
Brain-Nucleusaccumbens(basalganglia)	198	C10orf35	ENSG00000171224.8	10	69630251	69633599	-0.00692581	0.00305881	0.0247809	18209	0.987857	No
Brain-Nucleusaccumbens(basalganglia)	198	COL13A1	ENSG00000197467.13	10	69801931	69964275	-0.00370807	0.0113976	0.745311	18209	0.99821	No
Brain-Nucleusaccumbens(basalganglia)	198	RP11-262I2.2	ENSG00000224222.1	10	69994626	70007836	0.00540278	0.00888927	0.544113	18209	0.995814	No
Brain-Nucleusaccumbens(basalganglia)	198	H2AFY2	ENSG00000099284.13	10	70052796	70112269	-0.00271528	0.00332937	0.415859	18209	0.994582	No
Brain-Nucleusaccumbens(basalganglia)	198	AIFM2	ENSG00000042286.14	10	70098223	70132934	-0.00285304	0.00395173	0.47127	18209	0.994582	No
Brain-Nucleusaccumbens(basalganglia)	198	TYSND1	ENSG00000156521.13	10	70137981	70146676	0.00184117	0.00387952	0.635669	18209	0.995814	No
Brain-Nucleusaccumbens(basalganglia)	198	SAR1A	ENSG00000079332.14	10	70147289	70170523	0.00190402	0.00211201	0.368544	18209	0.994582	No
Brain-Nucleusaccumbens(basalganglia)	198	PPA1	ENSG00000180817.11	10	70202830	70233911	-0.00447775	0.00303212	0.141525	18209	0.99245	No
Brain-Nucleusaccumbens(basalganglia)	198	NPFFR1	ENSG00000148734.7	10	70247329	70283676	-0.000113368	0.008493	0.989365	18209	0.999109	No
Brain-Nucleusaccumbens(basalganglia)	198	LRRC20	ENSG00000172731.13	10	70298970	70382650	0.00292798	0.00281859	0.300318	18209	0.994582	No
Brain-Nucleusaccumbens(basalganglia)	198	EIF4EBP2	ENSG00000148730.6	10	70404379	70428618	0.00210875	0.00259262	0.417108	18209	0.994582	No
Brain-Nucleusaccumbens(basalganglia)	198	NODAL	ENSG00000156574.9	10	70432315	70447951	0.0146593	0.0159262	0.358597	18209	0.994582	No
Brain-Nucleusaccumbens(basalganglia)	198	PALD1	ENSG00000107719.8	10	70478821	70568449	0.00244625	0.00387258	0.528412	18209	0.995814	No
Brain-Nucleusaccumbens(basalganglia)	198	PRF1	ENSG00000180644.7	10	70597348	70602775	-0.00441291	0.0149875	0.76877	18209	0.998304	No
Brain-Nucleusaccumbens(basalganglia)	198	ADAMTS14	ENSG00000138316.10	10	70672803	70762441	0.0143508	0.011301	0.205806	18209	0.992553	No
Brain-Nucleusaccumbens(basalganglia)	198	SGPL1	ENSG00000166224.16	10	70815961	70881173	-0.000813289	0.00244561	0.73987	18209	0.99821	No
Brain-Nucleusaccumbens(basalganglia)	198	PCBD1	ENSG00000166228.8	10	70882280	70888784	-0.00241818	0.00267414	0.36708	18209	0.994582	No
Brain-Nucleusaccumbens(basalganglia)	198	UNC5B	ENSG00000107731.12	10	71212570	71302864	0.00481893	0.00437438	0.272128	18209	0.994582	No
Brain-Nucleusaccumbens(basalganglia)	198	SLC29A3	ENSG00000198246.7	10	71319258	71363385	0.00545167	0.00484579	0.262107	18209	0.994582	No
Brain-Nucleusaccumbens(basalganglia)	198	CDH23	ENSG00000107736.19	10	71396934	71815947	0.000954424	0.00718971	0.894544	18209	0.998926	No
Brain-Nucleusaccumbens(basalganglia)	198	C10orf105	ENSG00000214688.5	10	71711702	71737824	-0.0186271	0.0108227	0.0869873	18209	0.987857	No
Brain-Nucleusaccumbens(basalganglia)	198	VSIR	ENSG00000107738.19	10	71747559	71773498	0.000913244	0.00508842	0.857771	18209	0.998926	No
Brain-Nucleusaccumbens(basalganglia)	198	PSAP	ENSG00000197746.13	10	71816298	71851375	-0.00188236	0.00299195	0.530072	18209	0.995814	No
Brain-Nucleusaccumbens(basalganglia)	198	CHST3	ENSG00000122863.5	10	71964365	72013564	0.00499151	0.00528269	0.346015	18209	0.994582	No
Brain-Nucleusaccumbens(basalganglia)	198	RP11-150D20.5	ENSG00000272988.1	10	72053294	72054037	-0.00162687	0.0149151	0.913267	18209	0.998926	No
Brain-Nucleusaccumbens(basalganglia)	198	SPOCK2	ENSG00000107742.12	10	72059035	72089032	0.00548658	0.00276077	0.0484359	18209	0.987857	No
Brain-Nucleusaccumbens(basalganglia)	198	ASCC1	ENSG00000138303.17	10	72096032	72217134	-0.00131064	0.00291613	0.653663	18209	0.995814	No
Brain-Nucleusaccumbens(basalganglia)	198	ANAPC16	ENSG00000166295.8	10	72220054	72235860	0.00427531	0.00200444	0.0343176	18209	0.987857	No
Brain-Nucleusaccumbens(basalganglia)	198	DDIT4	ENSG00000168209.4	10	72273920	72276036	-0.00285277	0.0102478	0.781049	18209	0.998926	No
Brain-Nucleusaccumbens(basalganglia)	198	DNAJB12	ENSG00000148719.14	10	72332830	72355230	0.000360594	0.00175905	0.837814	18209	0.998926	No
Brain-Nucleusaccumbens(basalganglia)	198	MICU1	ENSG00000107745.17	10	72367327	72626191	-0.00389761	0.00224222	0.08391	18209	0.987857	No
Brain-Nucleusaccumbens(basalganglia)	198	MCU	ENSG00000156026.14	10	72692131	72887694	-0.00126516	0.00348812	0.71726	18209	0.998059	No
Brain-Nucleusaccumbens(basalganglia)	198	P4HA1	ENSG00000122884.12	10	73007217	73096974	-0.00308558	0.00559109	0.581734	18209	0.995814	No
Brain-Nucleusaccumbens(basalganglia)	198	RP11-344N10.5	ENSG00000272630.1	10	73098044	73101297	0.00914766	0.00513145	0.0763644	18209	0.987857	No
Brain-Nucleusaccumbens(basalganglia)	198	NUDT13	ENSG00000166321.13	10	73110375	73131828	-0.00218893	0.00545271	0.688584	18209	0.99723	No
Brain-Nucleusaccumbens(basalganglia)	198	ECD	ENSG00000122882.10	10	73130155	73169055	-0.00344199	0.00250997	0.17202	18209	0.99245	No
Brain-Nucleusaccumbens(basalganglia)	198	FAM149B1	ENSG00000138286.14	10	73168166	73244504	-0.0019125	0.00228229	0.403181	18209	0.994582	No
Brain-Nucleusaccumbens(basalganglia)	198	DNAJC9	ENSG00000213551.4	10	73183362	73248842	-0.00160802	0.00326481	0.622957	18209	0.995814	No
Brain-Nucleusaccumbens(basalganglia)	198	MRPS16	ENSG00000182180.13	10	73248863	73252693	-0.00446763	0.00231649	0.0553867	18209	0.987857	No
Brain-Nucleusaccumbens(basalganglia)	198	CFAP70	ENSG00000156042.17	10	73253759	73358859	-0.00731998	0.00466047	0.118059	18209	0.99245	No
Brain-Nucleusaccumbens(basalganglia)	198	ANXA7	ENSG00000138279.15	10	73375101	73414076	-9.02382e-05	0.00189601	0.962094	18209	0.998926	No
Brain-Nucleusaccumbens(basalganglia)	198	MSS51	ENSG00000166343.9	10	73423579	73433561	-0.00132416	0.00484243	0.784828	18209	0.998926	No
Brain-Nucleusaccumbens(basalganglia)	198	PPP3CB	ENSG00000107758.15	10	73436428	73496024	0.000539847	0.00188879	0.775355	18209	0.998507	No
Brain-Nucleusaccumbens(basalganglia)	198	USP54	ENSG00000166348.18	10	73497538	73625953	0.00277786	0.00316388	0.381144	18209	0.994582	No
Brain-Nucleusaccumbens(basalganglia)	198	RP11-464F9.22	ENSG00000272791.1	10	73630556	73631490	0.00479243	0.00755559	0.526715	18209	0.995814	No
Brain-Nucleusaccumbens(basalganglia)	198	MYOZ1	ENSG00000177791.11	10	73631654	73641757	-0.00675133	0.00551213	0.222282	18209	0.994582	No
Brain-Nucleusaccumbens(basalganglia)	198	SYNPO2L	ENSG00000166317.11	10	73644881	73663803	-0.000375119	0.00733153	0.959252	18209	0.998926	No
Brain-Nucleusaccumbens(basalganglia)	198	AGAP5	ENSG00000172650.13	10	73674285	73698159	-0.00312884	0.00461544	0.498721	18209	0.994582	No
Brain-Nucleusaccumbens(basalganglia)	198	RP11-574K11.29	ENSG00000272140.2	10	73703735	73713581	-0.014264	0.00857209	0.0978913	18209	0.99245	No
Brain-Nucleusaccumbens(basalganglia)	198	SEC24C	ENSG00000176986.15	10	73744384	73769152	-0.00365723	0.00347206	0.293632	18209	0.994582	No
Brain-Nucleusaccumbens(basalganglia)	198	FUT11	ENSG00000196968.10	10	73772863	73780251	0.00216267	0.00396689	0.58632	18209	0.995814	No
Brain-Nucleusaccumbens(basalganglia)	198	CHCHD1	ENSG00000172586.7	10	73782047	73783652	-0.00166602	0.00243639	0.494996	18209	0.994582	No
Brain-Nucleusaccumbens(basalganglia)	198	ZSWIM8	ENSG00000214655.10	10	73785582	73801797	0.00272422	0.00224326	0.226222	18209	0.994582	No
Brain-Nucleusaccumbens(basalganglia)	198	NDST2	ENSG00000166507.17	10	73801911	73811798	-0.000331065	0.00215592	0.878132	18209	0.998926	No
Brain-Nucleusaccumbens(basalganglia)	198	CAMK2G	ENSG00000148660.20	10	73812501	73874591	0.000476662	0.00293229	0.871054	18209	0.998926	No
Brain-Nucleusaccumbens(basalganglia)	198	PLAU	ENSG00000122861.15	10	73909177	73917497	-0.00714582	0.00839888	0.396033	18209	0.994582	No
Brain-Nucleusaccumbens(basalganglia)	198	VCL	ENSG00000035403.17	10	73995193	74120254	0.00488783	0.00393419	0.215743	18209	0.994582	No
Brain-Nucleusaccumbens(basalganglia)	198	AP3M1	ENSG00000185009.12	10	74121364	74151063	-0.00280588	0.00249339	0.261982	18209	0.994582	No
Brain-Nucleusaccumbens(basalganglia)	198	ADK	ENSG00000156110.13	10	74151185	74709303	-0.000325143	0.0024114	0.892896	18209	0.998926	No
Brain-Nucleusaccumbens(basalganglia)	198	RP11-222G7.2	ENSG00000272748.1	10	74821610	74822130	-0.0190214	0.0214697	0.376846	18209	0.994582	No
Brain-Nucleusaccumbens(basalganglia)	198	KAT6B	ENSG00000156650.12	10	74825582	75032622	0.00353318	0.00257971	0.172555	18209	0.99245	No
Brain-Nucleusaccumbens(basalganglia)	198	SAMD8	ENSG00000156671.12	10	75099586	75182123	-0.0034288	0.00188271	0.0702738	18209	0.987857	No
Brain-Nucleusaccumbens(basalganglia)	198	VDAC2	ENSG00000165637.13	10	75210154	75231448	-0.00224035	0.00218325	0.306227	18209	0.994582	No
Brain-Nucleusaccumbens(basalganglia)	198	COMTD1	ENSG00000165644.10	10	75233969	75236030	-0.00355467	0.00484086	0.46374	18209	0.994582	No
Brain-Nucleusaccumbens(basalganglia)	198	ZNF503-AS1	ENSG00000226051.6	10	75269819	75373500	0.00361455	0.0164074	0.825893	18209	0.998926	No
Brain-Nucleusaccumbens(basalganglia)	198	RP11-399K21.11	ENSG00000270087.5	10	75279726	75283383	-0.0186422	0.0146577	0.20511	18209	0.992553	No
Brain-Nucleusaccumbens(basalganglia)	198	ZNF503	ENSG00000165655.16	10	75397830	75401518	0.00154182	0.00480074	0.748468	18209	0.99821	No
Brain-Nucleusaccumbens(basalganglia)	198	RP11-399K21.13	ENSG00000273248.1	10	75408983	75409156	0.0266823	0.0149289	0.0756122	18209	0.987857	No
Brain-Nucleusaccumbens(basalganglia)	198	RP11-399K21.14	ENSG00000272692.1	10	75409327	75411842	0.00747335	0.00627943	0.235597	18209	0.994582	No
Brain-Nucleusaccumbens(basalganglia)	198	C10orf11	ENSG00000148655.14	10	75431453	76560167	-0.00427117	0.00518134	0.410864	18209	0.994582	No
Brain-Nucleusaccumbens(basalganglia)	198	KCNMA1	ENSG00000156113.22	10	76869601	77638369	0.00263465	0.00264555	0.320675	18209	0.994582	No
Brain-Nucleusaccumbens(basalganglia)	198	DLG5	ENSG00000151208.16	10	77793544	77926526	0.00311565	0.00421891	0.461197	18209	0.994582	No
Brain-Nucleusaccumbens(basalganglia)	198	POLR3A	ENSG00000148606.12	10	77969251	78029545	0.000429651	0.00236746	0.856198	18209	0.998926	No
Brain-Nucleusaccumbens(basalganglia)	198	RPS24	ENSG00000138326.18	10	78033760	78056812	-0.00305784	0.00278597	0.273885	18209	0.994582	No
Brain-Nucleusaccumbens(basalganglia)	198	LINC00856	ENSG00000230417.11	10	78191149	78551355	-0.00516692	0.00485136	0.288314	18209	0.994582	No
Brain-Nucleusaccumbens(basalganglia)	198	RP11-90J7.2	ENSG00000229543.1	10	78293842	78301003	-0.0313189	0.0233519	0.181593	18209	0.99245	No
Brain-Nucleusaccumbens(basalganglia)	198	ZMIZ1	ENSG00000108175.16	10	79069035	79316528	0.00304278	0.00260426	0.244232	18209	0.994582	No
Brain-Nucleusaccumbens(basalganglia)	198	PPIF	ENSG00000108179.13	10	79347469	79355337	-0.00361282	0.00325133	0.268005	18209	0.994582	No
Brain-Nucleusaccumbens(basalganglia)	198	ZCCHC24	ENSG00000165424.6	10	79382325	79445627	0.00155353	0.00330958	0.639362	18209	0.995814	No
Brain-Nucleusaccumbens(basalganglia)	198	EIF5AL1	ENSG00000253626.3	10	79512601	79516440	0.00626314	0.0180485	0.728994	18209	0.998059	No
Brain-Nucleusaccumbens(basalganglia)	198	SFTPA2	ENSG00000185303.16	10	79555852	79560402	0.00702319	0.0179927	0.696761	18209	0.998059	No
Brain-Nucleusaccumbens(basalganglia)	198	SFTPA1	ENSG00000122852.14	10	79610939	79615455	-0.00340532	0.0331326	0.918256	18209	0.998926	No
Brain-Nucleusaccumbens(basalganglia)	198	RP11-589B3.6	ENSG00000226676.1	10	79628757	79632188	0.022483	0.0183881	0.223079	18209	0.994582	No
Brain-Nucleusaccumbens(basalganglia)	198	RP11-506M13.3	ENSG00000244733.5	10	79660891	79677996	-0.000462963	0.0112731	0.967288	18209	0.998926	No
Brain-Nucleusaccumbens(basalganglia)	198	NUTM2B	ENSG00000188199.10	10	79703227	79714681	0.0033711	0.0156513	0.829714	18209	0.998926	No
Brain-Nucleusaccumbens(basalganglia)	198	RP11-182L21.6	ENSG00000272447.1	10	79825902	79827602	-0.0112141	0.0120149	0.351917	18209	0.994582	No
Brain-Nucleusaccumbens(basalganglia)	198	NUTM2E	ENSG00000228570.7	10	79841358	79850878	-0.0304227	0.0435106	0.485348	18209	0.994582	No
Brain-Nucleusaccumbens(basalganglia)	198	SFTPD	ENSG00000133661.15	10	79937740	79982614	0.00460046	0.00653853	0.482616	18209	0.994582	No
Brain-Nucleusaccumbens(basalganglia)	198	TMEM254	ENSG00000133678.13	10	80078646	80092557	-0.00164878	0.00254	0.517103	18209	0.995814	No
Brain-Nucleusaccumbens(basalganglia)	198	PLAC9	ENSG00000189129.13	10	80131682	80145359	0.0103121	0.00808697	0.203938	18209	0.992553	No
Brain-Nucleusaccumbens(basalganglia)	198	ANXA11	ENSG00000122359.17	10	80150889	80205572	0.00407637	0.00318884	0.202818	18209	0.992553	No
Brain-Nucleusaccumbens(basalganglia)	198	LINC00857	ENSG00000237523.1	10	80207710	80219657	-0.000266057	0.0197812	0.989284	18209	0.999109	No
Brain-Nucleusaccumbens(basalganglia)	198	MAT1A	ENSG00000151224.12	10	80271820	80289684	-0.0102735	0.0126444	0.417603	18209	0.994582	No
Brain-Nucleusaccumbens(basalganglia)	198	DYDC2	ENSG00000133665.12	10	80344745	80368073	-0.00528343	0.0117144	0.652532	18209	0.995814	No
Brain-Nucleusaccumbens(basalganglia)	198	FAM213A	ENSG00000122378.13	10	80407829	80437115	0.00214858	0.00254357	0.39942	18209	0.994582	No
Brain-Nucleusaccumbens(basalganglia)	198	TSPAN14	ENSG00000108219.14	10	80454166	80533123	0.00709431	0.00340549	0.0386782	18209	0.987857	No
Brain-Nucleusaccumbens(basalganglia)	198	NRG3	ENSG00000185737.12	10	81875314	82987179	-0.00479734	0.00313571	0.127836	18209	0.99245	No
Brain-Nucleusaccumbens(basalganglia)	198	GHITM	ENSG00000165678.20	10	84141462	84153245	0.000678334	0.00252583	0.788584	18209	0.998926	No
Brain-Nucleusaccumbens(basalganglia)	198	CDHR1	ENSG00000148600.14	10	84194635	84219621	0.00272851	0.00561368	0.627539	18209	0.995814	No
Brain-Nucleusaccumbens(basalganglia)	198	LRIT2	ENSG00000204033.9	10	84220495	84225589	-0.00811598	0.00785414	0.302864	18209	0.994582	No
Brain-Nucleusaccumbens(basalganglia)	198	RGR	ENSG00000148604.13	10	84245053	84259960	-0.00468262	0.0173751	0.78786	18209	0.998926	No
Brain-Nucleusaccumbens(basalganglia)	198	CCSER2	ENSG00000107771.15	10	84328586	84518521	0.000992736	0.00208395	0.6344	18209	0.995814	No
Brain-Nucleusaccumbens(basalganglia)	198	GRID1	ENSG00000182771.18	10	85599555	86366493	-0.000191333	0.00304128	0.949908	18209	0.998926	No
Brain-Nucleusaccumbens(basalganglia)	198	WAPL	ENSG00000062650.17	10	86435256	86521815	0.000710468	0.00198968	0.721463	18209	0.998059	No
Brain-Nucleusaccumbens(basalganglia)	198	OPN4	ENSG00000122375.11	10	86654557	86666848	0.00837813	0.0195549	0.668854	18209	0.995814	No
Brain-Nucleusaccumbens(basalganglia)	198	LDB3	ENSG00000122367.19	10	86668449	86736068	0.0130124	0.00745652	0.0827116	18209	0.987857	No
Brain-Nucleusaccumbens(basalganglia)	198	BMPR1A	ENSG00000107779.13	10	86756601	86932838	0.000560929	0.00280925	0.841968	18209	0.998926	No
Brain-Nucleusaccumbens(basalganglia)	198	MMRN2	ENSG00000173269.13	10	86935540	86957863	-0.00675403	0.00546066	0.21779	18209	0.994582	No
Brain-Nucleusaccumbens(basalganglia)	198	SNCG	ENSG00000173267.13	10	86958618	86963260	0.0109609	0.00811766	0.178669	18209	0.99245	No
Brain-Nucleusaccumbens(basalganglia)	198	GLUD1	ENSG00000148672.8	10	87050486	87094866	0.00111866	0.00299714	0.709418	18209	0.998059	No
Brain-Nucleusaccumbens(basalganglia)	198	FAM35A	ENSG00000122376.11	10	87094161	87191468	0.000392439	0.00309626	0.899286	18209	0.998926	No
Brain-Nucleusaccumbens(basalganglia)	198	NUTM2A	ENSG00000184923.12	10	87225448	87236908	0.0251752	0.0196544	0.201916	18209	0.992553	No
Brain-Nucleusaccumbens(basalganglia)	198	LINC00863	ENSG00000224914.3	10	87342736	87357667	-0.0082467	0.00866351	0.342458	18209	0.994582	No
Brain-Nucleusaccumbens(basalganglia)	198	NUTM2D	ENSG00000214562.14	10	87357883	87370695	0.000258241	0.0129144	0.984069	18209	0.999109	No
Brain-Nucleusaccumbens(basalganglia)	198	LINC00864	ENSG00000228055.2	10	87397023	87424792	0.0216426	0.0267672	0.419867	18209	0.994582	No
Brain-Nucleusaccumbens(basalganglia)	198	MINPP1	ENSG00000107789.15	10	87504875	87553460	0.0018763	0.00341658	0.583583	18209	0.995814	No
Brain-Nucleusaccumbens(basalganglia)	198	PAPSS2	ENSG00000198682.12	10	87659613	87747705	0.00836291	0.00629277	0.185578	18209	0.99245	No
Brain-Nucleusaccumbens(basalganglia)	198	ATAD1	ENSG00000138138.13	10	87751512	87841343	-0.000104769	0.00175656	0.952507	18209	0.998926	No
Brain-Nucleusaccumbens(basalganglia)	198	KLLN	ENSG00000227268.3	10	87859161	87863112	0.00432621	0.00613137	0.481378	18209	0.994582	No
Brain-Nucleusaccumbens(basalganglia)	198	PTEN	ENSG00000171862.10	10	87863438	87971930	0.00254768	0.00205669	0.217095	18209	0.994582	No
Brain-Nucleusaccumbens(basalganglia)	198	RNLS	ENSG00000184719.11	10	88273864	88584530	-0.00248411	0.00402178	0.537596	18209	0.995814	No
Brain-Nucleusaccumbens(basalganglia)	198	LIPJ	ENSG00000204022.9	10	88586762	88606976	-0.00902227	0.0205055	0.660483	18209	0.995814	No
Brain-Nucleusaccumbens(basalganglia)	198	LIPF	ENSG00000182333.14	10	88664441	88678814	-0.0133141	0.0437081	0.761021	18209	0.99821	No
Brain-Nucleusaccumbens(basalganglia)	198	ANKRD22	ENSG00000152766.5	10	88822132	88851818	-0.00822143	0.0221479	0.710931	18209	0.998059	No
Brain-Nucleusaccumbens(basalganglia)	198	STAMBPL1	ENSG00000138134.11	10	88879734	88975153	-0.000700441	0.00422239	0.868436	18209	0.998926	No
Brain-Nucleusaccumbens(basalganglia)	198	ACTA2	ENSG00000107796.13	10	88938061	88990959	0.0085517	0.0112084	0.446503	18209	0.994582	No
Brain-Nucleusaccumbens(basalganglia)	198	FAS	ENSG00000026103.21	10	88990582	89015785	-0.0229787	0.0122792	0.0629572	18209	0.987857	No
Brain-Nucleusaccumbens(basalganglia)	198	CH25H	ENSG00000138135.6	10	89205629	89207314	0.0108786	0.0152977	0.477948	18209	0.994582	No
Brain-Nucleusaccumbens(basalganglia)	198	LIPA	ENSG00000107798.17	10	89213569	89414557	-0.00746398	0.00340603	0.0297362	18209	0.987857	No
Brain-Nucleusaccumbens(basalganglia)	198	IFIT2	ENSG00000119922.9	10	89283694	89309276	-0.00647541	0.00609018	0.289123	18209	0.994582	No
Brain-Nucleusaccumbens(basalganglia)	198	IFIT3	ENSG00000119917.13	10	89327894	89340971	-0.00790156	0.00787514	0.317068	18209	0.994582	No
Brain-Nucleusaccumbens(basalganglia)	198	IFIT1	ENSG00000185745.9	10	89392546	89406486	-0.00435941	0.00728057	0.550094	18209	0.995814	No
Brain-Nucleusaccumbens(basalganglia)	198	IFIT5	ENSG00000152778.8	10	89414586	89421001	0.00540586	0.00307971	0.0809455	18209	0.987857	No
Brain-Nucleusaccumbens(basalganglia)	198	SLC16A12	ENSG00000152779.13	10	89430299	89556641	0.0215844	0.018659	0.248929	18209	0.994582	No
Brain-Nucleusaccumbens(basalganglia)	198	PANK1	ENSG00000152782.16	10	89579497	89645572	0.000338629	0.00402456	0.93304	18209	0.998926	No
Brain-Nucleusaccumbens(basalganglia)	198	RP11-80H5.9	ENSG00000235100.3	10	89667181	89699671	0.00978362	0.0112122	0.384076	18209	0.994582	No
Brain-Nucleusaccumbens(basalganglia)	198	RP11-80H5.7	ENSG00000240996.1	10	89694295	89697928	-0.00190757	0.0214503	0.929239	18209	0.998926	No
Brain-Nucleusaccumbens(basalganglia)	198	KIF20B	ENSG00000138182.14	10	89701610	89774939	0.00478013	0.00489551	0.330191	18209	0.994582	No
Brain-Nucleusaccumbens(basalganglia)	198	LINC00865	ENSG00000232229.5	10	89829510	89840861	-0.00515445	0.0116392	0.658417	18209	0.995814	No
Brain-Nucleusaccumbens(basalganglia)	198	LINC01374	ENSG00000280560.1	10	89853906	89914948	0.0241276	0.0212339	0.257386	18209	0.994582	No
Brain-Nucleusaccumbens(basalganglia)	198	HTR7	ENSG00000148680.15	10	90740823	90857698	0.0143761	0.016856	0.394885	18209	0.994582	No
Brain-Nucleusaccumbens(basalganglia)	198	RPP30	ENSG00000148688.13	10	90871716	90908553	-0.00100239	0.00200976	0.618569	18209	0.995814	No
Brain-Nucleusaccumbens(basalganglia)	198	ANKRD1	ENSG00000148677.6	10	90912096	90921276	0.0100829	0.0201641	0.617669	18209	0.995814	No
Brain-Nucleusaccumbens(basalganglia)	198	RP11-236B18.5	ENSG00000273124.1	10	90997480	90997713	0.000132583	0.0142174	0.99257	18209	0.999109	No
Brain-Nucleusaccumbens(basalganglia)	198	PCGF5	ENSG00000180628.14	10	91163012	91284331	0.002469	0.0030487	0.419118	18209	0.994582	No
Brain-Nucleusaccumbens(basalganglia)	198	HECTD2	ENSG00000165338.16	10	91409280	91514829	-0.00192379	0.00266155	0.470757	18209	0.994582	No
Brain-Nucleusaccumbens(basalganglia)	198	PPP1R3C	ENSG00000119938.8	10	91628442	91633054	0.000299787	0.00743589	0.967887	18209	0.998926	No
Brain-Nucleusaccumbens(basalganglia)	198	TNKS2	ENSG00000107854.5	10	91798312	91865276	-0.000147497	0.0018835	0.93767	18209	0.998926	No
Brain-Nucleusaccumbens(basalganglia)	198	FGFBP3	ENSG00000174721.9	10	91906589	91909483	-0.00240105	0.00423514	0.571481	18209	0.995814	No
Brain-Nucleusaccumbens(basalganglia)	198	BTAF1	ENSG00000095564.13	10	91923769	92030325	-0.00278954	0.00388579	0.473782	18209	0.994582	No
Brain-Nucleusaccumbens(basalganglia)	198	CPEB3	ENSG00000107864.14	10	92046692	92291087	0.00443887	0.00324736	0.173395	18209	0.99245	No
Brain-Nucleusaccumbens(basalganglia)	198	MARCH5	ENSG00000198060.9	10	92291163	92353964	0.00472107	0.00220095	0.0333228	18209	0.987857	No
Brain-Nucleusaccumbens(basalganglia)	198	IDE	ENSG00000119912.15	10	92451684	92574076	0.00555195	0.00258659	0.0332079	18209	0.987857	No
Brain-Nucleusaccumbens(basalganglia)	198	KIF11	ENSG00000138160.5	10	92593286	92655395	-0.000342523	0.00519528	0.947509	18209	0.998926	No
Brain-Nucleusaccumbens(basalganglia)	198	HHEX	ENSG00000152804.10	10	92689951	92695646	0.00909779	0.00712063	0.20305	18209	0.992553	No
Brain-Nucleusaccumbens(basalganglia)	198	EXOC6	ENSG00000138190.16	10	92834713	93059493	-0.000809709	0.00306472	0.791932	18209	0.998926	No
Brain-Nucleusaccumbens(basalganglia)	198	CYP26A1	ENSG00000095596.11	10	93073475	93077890	-0.0219968	0.0226951	0.333758	18209	0.994582	No
Brain-Nucleusaccumbens(basalganglia)	198	MYOF	ENSG00000138119.16	10	93306429	93482317	-0.000797143	0.00540638	0.88295	18209	0.998926	No
Brain-Nucleusaccumbens(basalganglia)	198	FFAR4	ENSG00000186188.10	10	93566665	93604480	-0.00951921	0.0140798	0.499872	18209	0.994582	No
Brain-Nucleusaccumbens(basalganglia)	198	RBP4	ENSG00000138207.13	10	93591687	93601744	-0.00430456	0.00569738	0.450939	18209	0.994582	No
Brain-Nucleusaccumbens(basalganglia)	198	PDE6C	ENSG00000095464.9	10	93612588	93666010	-0.0094847	0.00836163	0.258207	18209	0.994582	No
Brain-Nucleusaccumbens(basalganglia)	198	FRA10AC1	ENSG00000148690.11	10	93667883	93702572	-0.000585662	0.00594161	0.921592	18209	0.998926	No
Brain-Nucleusaccumbens(basalganglia)	198	LGI1	ENSG00000108231.12	10	93757809	93806272	-4.21988e-05	0.00371448	0.990949	18209	0.999109	No
Brain-Nucleusaccumbens(basalganglia)	198	SLC35G1	ENSG00000176273.14	10	93893973	93956062	-0.00226026	0.0054089	0.676545	18209	0.995814	No
Brain-Nucleusaccumbens(basalganglia)	198	PLCE1	ENSG00000138193.15	10	94030812	94332823	0.00315771	0.00416266	0.44912	18209	0.994582	No
Brain-Nucleusaccumbens(basalganglia)	198	NOC3L	ENSG00000173145.11	10	94333226	94362959	-0.000596441	0.00366364	0.870863	18209	0.998926	No
Brain-Nucleusaccumbens(basalganglia)	198	TBC1D12	ENSG00000108239.8	10	94402504	94535930	-0.00389654	0.0024674	0.116084	18209	0.99245	No
Brain-Nucleusaccumbens(basalganglia)	198	HELLS	ENSG00000119969.14	10	94501434	94613905	-0.00446979	0.00541544	0.410273	18209	0.994582	No
Brain-Nucleusaccumbens(basalganglia)	198	CYP2C8	ENSG00000138115.13	10	95036772	95069497	-0.00151695	0.00762236	0.842482	18209	0.998926	No
Brain-Nucleusaccumbens(basalganglia)	198	PDLIM1	ENSG00000107438.8	10	95237572	95291024	-0.0047919	0.0103489	0.643913	18209	0.995814	No
Brain-Nucleusaccumbens(basalganglia)	198	SORBS1	ENSG00000095637.21	10	95311771	95561414	0.00357556	0.00360839	0.323094	18209	0.994582	No
Brain-Nucleusaccumbens(basalganglia)	198	ALDH18A1	ENSG00000059573.8	10	95605929	95656706	-0.00084304	0.00261385	0.747436	18209	0.99821	No
Brain-Nucleusaccumbens(basalganglia)	198	TCTN3	ENSG00000119977.20	10	95663396	95694143	-0.00639291	0.00263166	0.0161364	18209	0.987857	No
Brain-Nucleusaccumbens(basalganglia)	198	ENTPD1	ENSG00000138185.18	10	95711779	95869695	-0.00240568	0.00245438	0.328352	18209	0.994582	No
Brain-Nucleusaccumbens(basalganglia)	198	CC2D2B	ENSG00000188649.12	10	95907603	96032684	-0.0062374	0.00688301	0.366067	18209	0.994582	No
Brain-Nucleusaccumbens(basalganglia)	198	CCNJ	ENSG00000107443.15	10	96043394	96060870	0.000846253	0.00358598	0.813716	18209	0.998926	No
Brain-Nucleusaccumbens(basalganglia)	198	ZNF518A	ENSG00000177853.14	10	96129715	96205288	-0.00113156	0.00387756	0.770766	18209	0.998507	No
Brain-Nucleusaccumbens(basalganglia)	198	BLNK	ENSG00000095585.16	10	96191702	96271587	-0.000227524	0.00918867	0.980273	18209	0.999001	No
Brain-Nucleusaccumbens(basalganglia)	198	OPALIN	ENSG00000197430.10	10	96343216	96359365	-0.00171569	0.00676383	0.800057	18209	0.998926	No
Brain-Nucleusaccumbens(basalganglia)	198	TLL2	ENSG00000095587.8	10	96364606	96513918	-0.0030573	0.00458676	0.505933	18209	0.995091	No
Brain-Nucleusaccumbens(basalganglia)	198	TM9SF3	ENSG00000077147.14	10	96518109	96587452	-0.00185541	0.00179608	0.303006	18209	0.994582	No
Brain-Nucleusaccumbens(basalganglia)	198	PIK3AP1	ENSG00000155629.14	10	96593312	96720514	0.000821567	0.00677281	0.903589	18209	0.998926	No
Brain-Nucleusaccumbens(basalganglia)	198	LCOR	ENSG00000196233.12	10	96832260	96995959	-0.00157702	0.00223273	0.480924	18209	0.994582	No
Brain-Nucleusaccumbens(basalganglia)	198	SLIT1	ENSG00000187122.16	10	96998038	97185920	-0.00414872	0.00631354	0.511965	18209	0.995572	No
Brain-Nucleusaccumbens(basalganglia)	198	ARHGAP19	ENSG00000213390.10	10	97222173	97292673	0.0017649	0.00341378	0.605809	18209	0.995814	No
Brain-Nucleusaccumbens(basalganglia)	198	FRAT1	ENSG00000165879.8	10	97319267	97321915	0.00104977	0.00507419	0.836339	18209	0.998926	No
Brain-Nucleusaccumbens(basalganglia)	198	FRAT2	ENSG00000181274.6	10	97332497	97334563	0.00201883	0.00466346	0.665614	18209	0.995814	No
Brain-Nucleusaccumbens(basalganglia)	198	RRP12	ENSG00000052749.13	10	97356701	97426076	0.00232917	0.00295667	0.431891	18209	0.994582	No
Brain-Nucleusaccumbens(basalganglia)	198	PGAM1	ENSG00000171314.8	10	97426160	97433441	-0.00180641	0.00314807	0.566825	18209	0.995814	No
Brain-Nucleusaccumbens(basalganglia)	198	EXOSC1	ENSG00000171311.12	10	97436142	97446017	-0.00191074	0.0026473	0.471394	18209	0.994582	No
Brain-Nucleusaccumbens(basalganglia)	198	ZDHHC16	ENSG00000171307.18	10	97446131	97457370	0.000251334	0.00250963	0.920341	18209	0.998926	No
Brain-Nucleusaccumbens(basalganglia)	198	MMS19	ENSG00000155229.20	10	97458324	97498794	-0.00264642	0.00219846	0.230299	18209	0.994582	No
Brain-Nucleusaccumbens(basalganglia)	198	UBTD1	ENSG00000165886.4	10	97498868	97571209	0.00446971	0.00323438	0.168742	18209	0.99245	No
Brain-Nucleusaccumbens(basalganglia)	198	ANKRD2	ENSG00000165887.11	10	97572499	97583884	0.00470346	0.0108861	0.666225	18209	0.995814	No
Brain-Nucleusaccumbens(basalganglia)	198	HOGA1	ENSG00000241935.8	10	97584343	97612802	-0.000591049	0.00539125	0.912827	18209	0.998926	No
Brain-Nucleusaccumbens(basalganglia)	198	C10orf62	ENSG00000203942.4	10	97589727	97590934	0.0277353	0.0231853	0.23321	18209	0.994582	No
Brain-Nucleusaccumbens(basalganglia)	198	MORN4	ENSG00000171160.17	10	97614553	97633500	-0.000471843	0.00254777	0.853287	18209	0.998926	No
Brain-Nucleusaccumbens(basalganglia)	198	PI4K2A	ENSG00000155252.13	10	97640686	97676434	-0.000135407	0.00230917	0.953306	18209	0.998926	No
Brain-Nucleusaccumbens(basalganglia)	198	AVPI1	ENSG00000119986.6	10	97677424	97687323	0.000362734	0.00322872	0.910677	18209	0.998926	No
Brain-Nucleusaccumbens(basalganglia)	198	MARVELD1	ENSG00000155254.12	10	97713173	97718152	0.00389793	0.00436309	0.372869	18209	0.994582	No
Brain-Nucleusaccumbens(basalganglia)	198	ZFYVE27	ENSG00000155256.17	10	97737121	97760907	0.00284049	0.00202803	0.16309	18209	0.99245	No
Brain-Nucleusaccumbens(basalganglia)	198	SFRP5	ENSG00000120057.4	10	97766751	97771952	0.0147819	0.0141228	0.296687	18209	0.994582	No
Brain-Nucleusaccumbens(basalganglia)	198	LINC00866	ENSG00000227356.2	10	97828478	97849798	-0.00924894	0.0212154	0.663404	18209	0.995814	No
Brain-Nucleusaccumbens(basalganglia)	198	GOLGA7B	ENSG00000155265.10	10	97850239	97871580	0.000544174	0.00348124	0.875963	18209	0.998926	No
Brain-Nucleusaccumbens(basalganglia)	198	CRTAC1	ENSG00000095713.13	10	97865000	98030828	-0.001926	0.00596291	0.747081	18209	0.99821	No
Brain-Nucleusaccumbens(basalganglia)	198	R3HCC1L	ENSG00000166024.13	10	98134624	98244897	-0.00541119	0.00333245	0.106211	18209	0.99245	No
Brain-Nucleusaccumbens(basalganglia)	198	LOXL4	ENSG00000138131.3	10	98247690	98268250	0.00571242	0.00992281	0.565563	18209	0.995814	No
Brain-Nucleusaccumbens(basalganglia)	198	PYROXD2	ENSG00000119943.12	10	98383565	98415184	-0.00246825	0.0042706	0.564028	18209	0.995814	No
Brain-Nucleusaccumbens(basalganglia)	198	HPS1	ENSG00000107521.18	10	98416198	98446947	0.00163968	0.0023967	0.494787	18209	0.994582	No
Brain-Nucleusaccumbens(basalganglia)	198	HPSE2	ENSG00000172987.12	10	98457077	99235862	0.0288704	0.0176635	0.103948	18209	0.99245	No
Brain-Nucleusaccumbens(basalganglia)	198	CNNM1	ENSG00000119946.10	10	99329099	99394330	0.00684367	0.00343765	0.0480507	18209	0.987857	No
Brain-Nucleusaccumbens(basalganglia)	198	GOT1	ENSG00000120053.10	10	99396870	99430624	-0.00285491	0.00287239	0.32163	18209	0.994582	No
Brain-Nucleusaccumbens(basalganglia)	198	RP11-441O15.3	ENSG00000224934.2	10	99431191	99438117	0.00401217	0.00464215	0.388605	18209	0.994582	No
Brain-Nucleusaccumbens(basalganglia)	198	SLC25A28	ENSG00000155287.10	10	99610522	99620609	-7.95974e-05	0.00253244	0.974961	18209	0.998926	No
Brain-Nucleusaccumbens(basalganglia)	198	RP11-85A1.3	ENSG00000260475.1	10	99621055	99621918	-0.00378399	0.0103514	0.715137	18209	0.998059	No
Brain-Nucleusaccumbens(basalganglia)	198	ENTPD7	ENSG00000198018.6	10	99659506	99706240	-0.000539852	0.00577516	0.92563	18209	0.998926	No
Brain-Nucleusaccumbens(basalganglia)	198	COX15	ENSG00000014919.12	10	99711844	99732100	-0.00232141	0.0025464	0.363204	18209	0.994582	No
Brain-Nucleusaccumbens(basalganglia)	198	CUTC	ENSG00000119929.12	10	99722918	99756134	0.000872784	0.00370145	0.813866	18209	0.998926	No
Brain-Nucleusaccumbens(basalganglia)	198	ABCC2	ENSG00000023839.10	10	99782732	99852192	0.00627128	0.0100399	0.533018	18209	0.995814	No
Brain-Nucleusaccumbens(basalganglia)	198	DNMBP	ENSG00000107554.16	10	99875577	100009919	-0.000765478	0.00372259	0.837317	18209	0.998926	No
Brain-Nucleusaccumbens(basalganglia)	198	ERLIN1	ENSG00000107566.13	10	100150094	100188297	-0.00133002	0.00250698	0.596415	18209	0.995814	No
Brain-Nucleusaccumbens(basalganglia)	198	CHUK	ENSG00000213341.10	10	100188335	100229619	-0.00559015	0.00275203	0.0437307	18209	0.987857	No
Brain-Nucleusaccumbens(basalganglia)	198	CWF19L1	ENSG00000095485.16	10	100232298	100267680	0.00400935	0.00365551	0.274228	18209	0.994582	No
Brain-Nucleusaccumbens(basalganglia)	198	BLOC1S2	ENSG00000196072.11	10	100273280	100286712	-0.00521057	0.00248118	0.0371511	18209	0.987857	No
Brain-Nucleusaccumbens(basalganglia)	198	PKD2L1	ENSG00000107593.16	10	100288154	100330486	-0.020728	0.0160324	0.197748	18209	0.99245	No
Brain-Nucleusaccumbens(basalganglia)	198	SCD	ENSG00000099194.5	10	100347124	100364834	0.00104551	0.0050994	0.837789	18209	0.998926	No
Brain-Nucleusaccumbens(basalganglia)	198	OLMALINC	ENSG00000235823.1	10	100373615	100383368	0.000789724	0.00480783	0.869716	18209	0.998926	No
Brain-Nucleusaccumbens(basalganglia)	198	RP11-285F16.1	ENSG00000273030.1	10	100412934	100413421	0.00814403	0.00719542	0.259243	18209	0.994582	No
Brain-Nucleusaccumbens(basalganglia)	198	WNT8B	ENSG00000075290.7	10	100463041	100483744	0.00578176	0.0167993	0.731131	18209	0.998059	No
Brain-Nucleusaccumbens(basalganglia)	198	SEC31B	ENSG00000075826.16	10	100486642	100519864	-0.00181569	0.00335032	0.588541	18209	0.995814	No
Brain-Nucleusaccumbens(basalganglia)	198	NDUFB8	ENSG00000166136.15	10	100523740	100530000	-0.000573897	0.0023752	0.809355	18209	0.998926	No
Brain-Nucleusaccumbens(basalganglia)	198	HIF1AN	ENSG00000166135.13	10	100529072	100559998	-0.00213615	0.00197182	0.280139	18209	0.994582	No
Brain-Nucleusaccumbens(basalganglia)	198	SLF2	ENSG00000119906.11	10	100912740	100965136	0.00187478	0.00241969	0.439496	18209	0.994582	No
Brain-Nucleusaccumbens(basalganglia)	198	RP11-108L7.14	ENSG00000273476.1	10	100967688	100968135	-0.00813676	0.0132421	0.539705	18209	0.995814	No
Brain-Nucleusaccumbens(basalganglia)	198	MRPL43	ENSG00000055950.16	10	100969458	100987366	0.000272699	0.00204485	0.894062	18209	0.998926	No
Brain-Nucleusaccumbens(basalganglia)	198	SEMA4G	ENSG00000095539.15	10	100969905	100985871	-0.00559213	0.00359408	0.121522	18209	0.99245	No
Brain-Nucleusaccumbens(basalganglia)	198	TWNK	ENSG00000107815.7	10	100987516	100994401	-0.00569738	0.00388111	0.143895	18209	0.99245	No
Brain-Nucleusaccumbens(basalganglia)	198	LZTS2	ENSG00000107816.17	10	100996618	101007682	0.00355123	0.00275159	0.198532	18209	0.99245	No
Brain-Nucleusaccumbens(basalganglia)	198	PDZD7	ENSG00000186862.17	10	101007837	101031157	0.00849952	0.00477964	0.0770848	18209	0.987857	No
Brain-Nucleusaccumbens(basalganglia)	198	SFXN3	ENSG00000107819.13	10	101031234	101041244	0.00174359	0.00337723	0.606308	18209	0.995814	No
Brain-Nucleusaccumbens(basalganglia)	198	RP11-108L7.15	ENSG00000273162.1	10	101060029	101061005	0.000209495	0.0193843	0.991389	18209	0.999109	No
Brain-Nucleusaccumbens(basalganglia)	198	KAZALD1	ENSG00000107821.14	10	101061841	101068131	-0.00182428	0.00803863	0.820735	18209	0.998926	No
Brain-Nucleusaccumbens(basalganglia)	198	RP11-107I14.2	ENSG00000225208.1	10	101311018	101311505	-0.00196537	0.0129183	0.879252	18209	0.998926	No
Brain-Nucleusaccumbens(basalganglia)	198	BTRC	ENSG00000166167.17	10	101354033	101557321	-0.00355	0.00207581	0.0889951	18209	0.987857	No
Brain-Nucleusaccumbens(basalganglia)	198	DPCD	ENSG00000166171.12	10	101570560	101609668	-0.000567516	0.0031131	0.855558	18209	0.998926	No
Brain-Nucleusaccumbens(basalganglia)	198	POLL	ENSG00000166169.16	10	101578882	101588270	2.79638e-07	0.00243859	0.999909	18209	0.999977	No
Brain-Nucleusaccumbens(basalganglia)	198	FBXW4	ENSG00000107829.13	10	101610664	101695295	-0.00307718	0.00329534	0.351687	18209	0.994582	No
Brain-Nucleusaccumbens(basalganglia)	198	FGF8	ENSG00000107831.12	10	101770130	101780369	-0.00148138	0.0141061	0.916482	18209	0.998926	No
Brain-Nucleusaccumbens(basalganglia)	198	NPM3	ENSG00000107833.10	10	101781325	101783413	0.00131937	0.00475011	0.781527	18209	0.998926	No
Brain-Nucleusaccumbens(basalganglia)	198	MGEA5	ENSG00000198408.13	10	101784443	101818465	0.00172023	0.00268729	0.522916	18209	0.995814	No
Brain-Nucleusaccumbens(basalganglia)	198	KCNIP2	ENSG00000120049.18	10	101825974	101843920	0.00613962	0.00313758	0.0519525	18209	0.987857	No
Brain-Nucleusaccumbens(basalganglia)	198	C10orf76	ENSG00000120029.12	10	101845599	102056193	-0.00333055	0.00211044	0.116331	18209	0.99245	No
Brain-Nucleusaccumbens(basalganglia)	198	HPS6	ENSG00000166189.7	10	102065390	102068038	0.00133505	0.00324317	0.681098	18209	0.995814	No
Brain-Nucleusaccumbens(basalganglia)	198	LDB1	ENSG00000198728.10	10	102107560	102120453	0.00052479	0.00286449	0.854848	18209	0.998926	No
Brain-Nucleusaccumbens(basalganglia)	198	PPRC1	ENSG00000148840.10	10	102132994	102150331	0.000416706	0.00314549	0.894758	18209	0.998926	No
Brain-Nucleusaccumbens(basalganglia)	198	NOLC1	ENSG00000166197.16	10	102152176	102163871	-0.00434579	0.00197822	0.02934	18209	0.987857	No
Brain-Nucleusaccumbens(basalganglia)	198	ELOVL3	ENSG00000119915.4	10	102226328	102229589	-0.0491127	0.0179288	0.00679056	18209	0.987857	No
Brain-Nucleusaccumbens(basalganglia)	198	GBF1	ENSG00000107862.4	10	102245532	102382899	0.000976492	0.00189493	0.606978	18209	0.995814	No
Brain-Nucleusaccumbens(basalganglia)	198	NFKB2	ENSG00000077150.18	10	102394110	102402529	-0.00144615	0.00483052	0.765005	18209	0.99821	No
Brain-Nucleusaccumbens(basalganglia)	198	PSD	ENSG00000059915.16	10	102402617	102421539	0.00129297	0.0034002	0.704208	18209	0.998059	No
Brain-Nucleusaccumbens(basalganglia)	198	FBXL15	ENSG00000107872.12	10	102419189	102423136	-0.00503577	0.00311604	0.107868	18209	0.99245	No
Brain-Nucleusaccumbens(basalganglia)	198	CUEDC2	ENSG00000107874.10	10	102423245	102432661	-0.000621948	0.00191613	0.74588	18209	0.99821	No
Brain-Nucleusaccumbens(basalganglia)	198	C10orf95	ENSG00000120055.7	10	102450023	102451398	-0.0189734	0.0129869	0.145809	18209	0.99245	No
Brain-Nucleusaccumbens(basalganglia)	198	MFSD13A	ENSG00000138111.14	10	102461395	102477045	0.00313413	0.00338144	0.355268	18209	0.994582	No
Brain-Nucleusaccumbens(basalganglia)	198	ACTR1A	ENSG00000138107.12	10	102461881	102502711	0.00238335	0.00185523	0.200596	18209	0.992553	No
Brain-Nucleusaccumbens(basalganglia)	198	SUFU	ENSG00000107882.11	10	102503987	102633535	-0.0003897	0.00231998	0.866796	18209	0.998926	No
Brain-Nucleusaccumbens(basalganglia)	198	RP11-47A8.5	ENSG00000272933.1	10	102642792	102644140	0.000798463	0.00677053	0.906256	18209	0.998926	No
Brain-Nucleusaccumbens(basalganglia)	198	TRIM8	ENSG00000171206.13	10	102644496	102658407	0.000530171	0.00319814	0.868524	18209	0.998926	No
Brain-Nucleusaccumbens(basalganglia)	198	ARL3	ENSG00000138175.8	10	102673731	102714407	0.000902599	0.00181646	0.61988	18209	0.995814	No
Brain-Nucleusaccumbens(basalganglia)	198	SFXN2	ENSG00000156398.12	10	102714538	102743492	0.00173746	0.00488439	0.722479	18209	0.998059	No
Brain-Nucleusaccumbens(basalganglia)	198	WBP1L	ENSG00000166272.16	10	102743970	102816267	0.00053998	0.00192216	0.779099	18209	0.998684	No
Brain-Nucleusaccumbens(basalganglia)	198	CYP17A1	ENSG00000148795.6	10	102830531	102837533	-0.0132145	0.0105485	0.211965	18209	0.992553	No
Brain-Nucleusaccumbens(basalganglia)	198	BORCS7	ENSG00000166275.15	10	102854223	102864961	0.00447498	0.00259463	0.0863356	18209	0.987857	No
Brain-Nucleusaccumbens(basalganglia)	198	AS3MT	ENSG00000214435.7	10	102869516	102901899	0.000840736	0.00382801	0.826416	18209	0.998926	No
Brain-Nucleusaccumbens(basalganglia)	198	RP11-724N1.1	ENSG00000272912.1	10	102914585	102915404	0.00936834	0.0148646	0.529353	18209	0.995814	No
Brain-Nucleusaccumbens(basalganglia)	198	CNNM2	ENSG00000148842.17	10	102918293	103090221	0.000503713	0.00244733	0.837168	18209	0.998926	No
Brain-Nucleusaccumbens(basalganglia)	198	NT5C2	ENSG00000076685.18	10	103090611	103193306	-0.0076891	0.00431837	0.0767104	18209	0.987857	No
Brain-Nucleusaccumbens(basalganglia)	198	INA	ENSG00000148798.10	10	103277163	103290351	-0.00496205	0.00348406	0.156155	18209	0.99245	No
Brain-Nucleusaccumbens(basalganglia)	198	PCGF6	ENSG00000156374.14	10	103302796	103351134	0.000244096	0.00360256	0.946057	18209	0.998926	No
Brain-Nucleusaccumbens(basalganglia)	198	TAF5	ENSG00000148835.10	10	103367967	103389040	0.00203569	0.00359437	0.571875	18209	0.995814	No
Brain-Nucleusaccumbens(basalganglia)	198	USMG5	ENSG00000173915.14	10	103389066	103396466	-0.00139443	0.00304299	0.647343	18209	0.995814	No
Brain-Nucleusaccumbens(basalganglia)	198	PDCD11	ENSG00000148843.13	10	103396648	103446292	0.000705824	0.00263598	0.789194	18209	0.998926	No
Brain-Nucleusaccumbens(basalganglia)	198	CALHM2	ENSG00000138172.10	10	103446786	103452402	0.00211942	0.00460942	0.646226	18209	0.995814	No
Brain-Nucleusaccumbens(basalganglia)	198	CALHM1	ENSG00000185933.6	10	103453387	103458888	0.012883	0.0199366	0.518993	18209	0.995814	No
Brain-Nucleusaccumbens(basalganglia)	198	CALHM3	ENSG00000183128.7	10	103472804	103479240	-0.0105336	0.0134737	0.435386	18209	0.994582	No
Brain-Nucleusaccumbens(basalganglia)	198	NEURL1	ENSG00000107954.10	10	103493979	103592552	-0.00160968	0.00343168	0.639604	18209	0.995814	No
Brain-Nucleusaccumbens(basalganglia)	198	SH3PXD2A	ENSG00000107957.16	10	103594027	103855543	-0.00432096	0.00480075	0.369319	18209	0.994582	No
Brain-Nucleusaccumbens(basalganglia)	198	STN1	ENSG00000107960.10	10	103882542	103918205	0.00136428	0.00350984	0.697968	18209	0.998059	No
Brain-Nucleusaccumbens(basalganglia)	198	SLK	ENSG00000065613.13	10	103967201	104029233	-0.00179902	0.00270936	0.507559	18209	0.995091	No
Brain-Nucleusaccumbens(basalganglia)	198	COL17A1	ENSG00000065618.18	10	104031286	104086002	0.00713019	0.00685352	0.299595	18209	0.994582	No
Brain-Nucleusaccumbens(basalganglia)	198	SFR1	ENSG00000156384.14	10	104122058	104126385	-0.0029684	0.00466803	0.525667	18209	0.995814	No
Brain-Nucleusaccumbens(basalganglia)	198	CFAP43	ENSG00000197748.12	10	104129888	104232362	-0.00813115	0.00501834	0.106961	18209	0.99245	No
Brain-Nucleusaccumbens(basalganglia)	198	GSTO1	ENSG00000148834.12	10	104235356	104267459	0.000194417	0.00290845	0.94678	18209	0.998926	No
Brain-Nucleusaccumbens(basalganglia)	198	GSTO2	ENSG00000065621.14	10	104268873	104304945	-0.000967927	0.00365912	0.791685	18209	0.998926	No
Brain-Nucleusaccumbens(basalganglia)	198	ITPRIP	ENSG00000148841.15	10	104309698	104338404	0.00399409	0.00597578	0.504767	18209	0.994945	No
Brain-Nucleusaccumbens(basalganglia)	198	RP11-127L20.3	ENSG00000228261.1	10	104323369	104327004	-0.0149009	0.0135898	0.274368	18209	0.994582	No
Brain-Nucleusaccumbens(basalganglia)	198	CFAP58	ENSG00000120051.14	10	104353764	104455090	0.00314419	0.0079634	0.693447	18209	0.998059	No
Brain-Nucleusaccumbens(basalganglia)	198	SORCS3	ENSG00000156395.12	10	104641101	105265235	0.000850619	0.00452476	0.851099	18209	0.998926	No
Brain-Nucleusaccumbens(basalganglia)	198	SORCS1	ENSG00000108018.15	10	106573663	107164534	0.00581151	0.00440828	0.189111	18209	0.99245	No
Brain-Nucleusaccumbens(basalganglia)	198	XPNPEP1	ENSG00000108039.17	10	109864766	109923553	0.000814078	0.00170907	0.634431	18209	0.995814	No
Brain-Nucleusaccumbens(basalganglia)	198	ADD3	ENSG00000148700.14	10	109996368	110135565	-0.00482177	0.00292588	0.101142	18209	0.99245	No
Brain-Nucleusaccumbens(basalganglia)	198	MXI1	ENSG00000119950.20	10	110207605	110287365	-0.00157406	0.0021538	0.465856	18209	0.994582	No
Brain-Nucleusaccumbens(basalganglia)	198	SMNDC1	ENSG00000119953.12	10	110290730	110304951	-4.60245e-05	0.00223919	0.983625	18209	0.999109	No
Brain-Nucleusaccumbens(basalganglia)	198	DUSP5	ENSG00000138166.5	10	110497838	110511544	-0.00555496	0.00738174	0.452739	18209	0.994582	No
Brain-Nucleusaccumbens(basalganglia)	198	SMC3	ENSG00000108055.9	10	110567691	110604636	-0.00217396	0.0022416	0.333464	18209	0.994582	No
Brain-Nucleusaccumbens(basalganglia)	198	RBM20	ENSG00000203867.7	10	110644397	110839469	0.00977207	0.00596778	0.103319	18209	0.99245	No
Brain-Nucleusaccumbens(basalganglia)	198	PDCD4	ENSG00000150593.17	10	110871795	110898729	0.00326277	0.00296046	0.271917	18209	0.994582	No
Brain-Nucleusaccumbens(basalganglia)	198	BBIP1	ENSG00000214413.7	10	110900007	110919274	0.00126608	0.00267242	0.63626	18209	0.995814	No
Brain-Nucleusaccumbens(basalganglia)	198	SHOC2	ENSG00000108061.11	10	110919547	111013667	0.00385551	0.00206141	0.063098	18209	0.987857	No
Brain-Nucleusaccumbens(basalganglia)	198	ADRA2A	ENSG00000150594.6	10	111077163	111080907	-0.0185445	0.0136126	0.174842	18209	0.99245	No
Brain-Nucleusaccumbens(basalganglia)	198	GPAM	ENSG00000119927.13	10	112149864	112215377	0.000313346	0.00449572	0.944513	18209	0.998926	No
Brain-Nucleusaccumbens(basalganglia)	198	TECTB	ENSG00000119913.4	10	112283735	112305035	0.025497	0.0190111	0.181597	18209	0.99245	No
Brain-Nucleusaccumbens(basalganglia)	198	ACSL5	ENSG00000197142.10	10	112374018	112428380	-0.00385925	0.00695648	0.579756	18209	0.995814	No
Brain-Nucleusaccumbens(basalganglia)	198	ZDHHC6	ENSG00000023041.11	10	112424428	112446917	-0.00245255	0.0020965	0.243649	18209	0.994582	No
Brain-Nucleusaccumbens(basalganglia)	198	VTI1A	ENSG00000151532.13	10	112446998	112818744	-0.0047151	0.00318016	0.139954	18209	0.99245	No
Brain-Nucleusaccumbens(basalganglia)	198	TCF7L2	ENSG00000148737.16	10	112950250	113167678	0.000420644	0.00356858	0.906302	18209	0.998926	No
Brain-Nucleusaccumbens(basalganglia)	198	NRAP	ENSG00000197893.13	10	113589666	113664127	-0.0129433	0.0124881	0.301415	18209	0.994582	No
Brain-Nucleusaccumbens(basalganglia)	198	CASP7	ENSG00000165806.19	10	113679162	113730907	0.00747986	0.00623851	0.232146	18209	0.994582	No
Brain-Nucleusaccumbens(basalganglia)	198	DCLRE1A	ENSG00000198924.7	10	113834725	113854383	0.000517231	0.00305493	0.865747	18209	0.998926	No
Brain-Nucleusaccumbens(basalganglia)	198	NHLRC2	ENSG00000196865.4	10	113854661	113917194	0.0047961	0.00271117	0.0786228	18209	0.987857	No
Brain-Nucleusaccumbens(basalganglia)	198	ADRB1	ENSG00000043591.5	10	114044056	114046908	-0.00509202	0.00493792	0.303859	18209	0.994582	No
Brain-Nucleusaccumbens(basalganglia)	198	CCDC186	ENSG00000165813.18	10	114120862	114174220	0.00188439	0.00337771	0.577628	18209	0.995814	No
Brain-Nucleusaccumbens(basalganglia)	198	VWA2	ENSG00000165816.12	10	114239330	114291513	0.00398083	0.0107846	0.71248	18209	0.998059	No
Brain-Nucleusaccumbens(basalganglia)	198	AFAP1L2	ENSG00000169129.14	10	114294824	114404756	-0.00271391	0.00432909	0.531537	18209	0.995814	No
Brain-Nucleusaccumbens(basalganglia)	198	ABLIM1	ENSG00000099204.18	10	114431113	114685003	-6.12469e-05	0.00287548	0.983031	18209	0.999109	No
Brain-Nucleusaccumbens(basalganglia)	198	RP11-106M7.1	ENSG00000228484.1	10	114764788	114779903	-0.00225548	0.00914308	0.805438	18209	0.998926	No
Brain-Nucleusaccumbens(basalganglia)	198	FAM160B1	ENSG00000151553.14	10	114821744	114899832	0.00231673	0.00256565	0.36777	18209	0.994582	No
Brain-Nucleusaccumbens(basalganglia)	198	TRUB1	ENSG00000165832.5	10	114938193	114977676	0.00368005	0.00343985	0.286162	18209	0.994582	No
Brain-Nucleusaccumbens(basalganglia)	198	ATRNL1	ENSG00000107518.16	10	115093365	115948992	0.0027455	0.00381833	0.473075	18209	0.994582	No
Brain-Nucleusaccumbens(basalganglia)	198	GFRA1	ENSG00000151892.14	10	116056925	116273467	0.00853631	0.00532055	0.110418	18209	0.99245	No
Brain-Nucleusaccumbens(basalganglia)	198	PNLIP	ENSG00000175535.6	10	116545931	116567855	0.00977388	0.0199074	0.624061	18209	0.995814	No
Brain-Nucleusaccumbens(basalganglia)	198	C10orf82	ENSG00000165863.16	10	116663696	116669970	0.00490457	0.0137348	0.721451	18209	0.998059	No
Brain-Nucleusaccumbens(basalganglia)	198	HSPA12A	ENSG00000165868.13	10	116671192	116849741	0.00339427	0.00249462	0.17537	18209	0.99245	No
Brain-Nucleusaccumbens(basalganglia)	198	ENO4	ENSG00000188316.13	10	116849512	116911788	-0.00514399	0.00775536	0.508018	18209	0.995091	No
Brain-Nucleusaccumbens(basalganglia)	198	SHTN1	ENSG00000187164.19	10	116881482	117126586	-0.00705581	0.00492543	0.153767	18209	0.99245	No
Brain-Nucleusaccumbens(basalganglia)	198	VAX1	ENSG00000148704.12	10	117128521	117138301	0.00701197	0.0088731	0.430445	18209	0.994582	No
Brain-Nucleusaccumbens(basalganglia)	198	KCNK18	ENSG00000186795.1	10	117197489	117210299	0.0351215	0.0180936	0.0538429	18209	0.987857	No
Brain-Nucleusaccumbens(basalganglia)	198	SLC18A2	ENSG00000165646.11	10	117241093	117277273	-0.0356923	0.020668	0.0859334	18209	0.987857	No
Brain-Nucleusaccumbens(basalganglia)	198	PDZD8	ENSG00000165650.11	10	117279431	117375467	-0.000461101	0.0026932	0.864256	18209	0.998926	No
Brain-Nucleusaccumbens(basalganglia)	198	EMX2	ENSG00000170370.11	10	117542496	117549546	-0.0149438	0.00502279	0.00333953	18209	0.928863	No
Brain-Nucleusaccumbens(basalganglia)	198	RAB11FIP2	ENSG00000107560.10	10	118004916	118046278	-0.00169092	0.00251414	0.502105	18209	0.994582	No
Brain-Nucleusaccumbens(basalganglia)	198	FAM204A	ENSG00000165669.13	10	118297930	118342320	0.00216995	0.00252375	0.391063	18209	0.994582	No
Brain-Nucleusaccumbens(basalganglia)	198	LINC00867	ENSG00000232139.5	10	118357108	118365103	0.00103374	0.0168134	0.951044	18209	0.998926	No
Brain-Nucleusaccumbens(basalganglia)	198	PRLHR	ENSG00000119973.5	10	118589989	118595699	0.0120338	0.0167186	0.472614	18209	0.994582	No
Brain-Nucleusaccumbens(basalganglia)	198	CACUL1	ENSG00000151893.14	10	118674167	118755249	0.00142254	0.00215818	0.51067	18209	0.995169	No
Brain-Nucleusaccumbens(basalganglia)	198	NANOS1	ENSG00000188613.6	10	119029716	119033669	0.00334829	0.00510011	0.512351	18209	0.995572	No
Brain-Nucleusaccumbens(basalganglia)	198	EIF3A	ENSG00000107581.12	10	119033733	119080823	-0.00289883	0.00287066	0.313971	18209	0.994582	No
Brain-Nucleusaccumbens(basalganglia)	198	FAM45A	ENSG00000119979.16	10	119104092	119137984	0.00165745	0.00221475	0.455237	18209	0.994582	No
Brain-Nucleusaccumbens(basalganglia)	198	SFXN4	ENSG00000183605.16	10	119140913	119165667	-0.00635732	0.00425761	0.137184	18209	0.99245	No
Brain-Nucleusaccumbens(basalganglia)	198	PRDX3	ENSG00000165672.6	10	119167703	119178833	-0.00172229	0.00256053	0.502066	18209	0.994582	No
Brain-Nucleusaccumbens(basalganglia)	198	GRK5	ENSG00000198873.11	10	119207589	119455619	0.000165754	0.0041497	0.968183	18209	0.998926	No
Brain-Nucleusaccumbens(basalganglia)	198	RGS10	ENSG00000148908.14	10	119499828	119542708	-0.00239292	0.00591817	0.686459	18209	0.996929	No
Brain-Nucleusaccumbens(basalganglia)	198	TIAL1	ENSG00000151923.17	10	119571802	119597029	-0.000571749	0.0018519	0.757887	18209	0.99821	No
Brain-Nucleusaccumbens(basalganglia)	198	BAG3	ENSG00000151929.9	10	119651370	119677819	0.00317675	0.00688173	0.644924	18209	0.995814	No
Brain-Nucleusaccumbens(basalganglia)	198	INPP5F	ENSG00000198825.12	10	119726097	119829278	-0.00483823	0.00263257	0.0677727	18209	0.987857	No
Brain-Nucleusaccumbens(basalganglia)	198	MCMBP	ENSG00000197771.12	10	119829404	119892556	0.000859534	0.00228122	0.706786	18209	0.998059	No
Brain-Nucleusaccumbens(basalganglia)	198	SEC23IP	ENSG00000107651.12	10	119892711	119944658	-4.47788e-05	0.00239031	0.985075	18209	0.999109	No
Brain-Nucleusaccumbens(basalganglia)	198	PLPP4	ENSG00000203805.10	10	120456954	120589855	0.00236985	0.00688573	0.731131	18209	0.998059	No
Brain-Nucleusaccumbens(basalganglia)	198	LINC01561	ENSG00000177234.7	10	120597949	120600124	0.0121097	0.00675559	0.0747629	18209	0.987857	No
Brain-Nucleusaccumbens(basalganglia)	198	WDR11	ENSG00000120008.15	10	120851346	120909524	-0.0040809	0.00290462	0.161793	18209	0.99245	No
Brain-Nucleusaccumbens(basalganglia)	198	FGFR2	ENSG00000066468.22	10	121478334	121598458	0.00122738	0.00372855	0.742408	18209	0.99821	No
Brain-Nucleusaccumbens(basalganglia)	198	ATE1	ENSG00000107669.17	10	121740421	121928801	0.00339867	0.0021944	0.123227	18209	0.99245	No
Brain-Nucleusaccumbens(basalganglia)	198	NSMCE4A	ENSG00000107672.14	10	121957099	121975217	-0.00441983	0.00322598	0.172409	18209	0.99245	No
Brain-Nucleusaccumbens(basalganglia)	198	TACC2	ENSG00000138162.18	10	121989194	122254545	-0.00404014	0.00321429	0.210444	18209	0.992553	No
Brain-Nucleusaccumbens(basalganglia)	198	BTBD16	ENSG00000138152.8	10	122271306	122338162	-0.000522515	0.00897094	0.953619	18209	0.998926	No
Brain-Nucleusaccumbens(basalganglia)	198	PLEKHA1	ENSG00000107679.14	10	122374696	122442602	0.00645745	0.00331466	0.0529881	18209	0.987857	No
Brain-Nucleusaccumbens(basalganglia)	198	ARMS2	ENSG00000254636.1	10	122454653	122457352	-0.00336838	0.0235905	0.886623	18209	0.998926	No
Brain-Nucleusaccumbens(basalganglia)	198	HTRA1	ENSG00000166033.11	10	122461525	122514908	-0.000569047	0.00391737	0.88467	18209	0.998926	No
Brain-Nucleusaccumbens(basalganglia)	198	DMBT1	ENSG00000187908.16	10	122560665	122643736	0.0192755	0.0157629	0.223025	18209	0.994582	No
Brain-Nucleusaccumbens(basalganglia)	198	CUZD1	ENSG00000138161.13	10	122832149	122850793	0.000700456	0.00674518	0.91741	18209	0.998926	No
Brain-Nucleusaccumbens(basalganglia)	198	FAM24B	ENSG00000213185.6	10	122849078	122879641	-0.00673375	0.00756334	0.374512	18209	0.994582	No
Brain-Nucleusaccumbens(basalganglia)	198	C10orf88	ENSG00000119965.12	10	122930903	122954380	0.000860088	0.00281476	0.760299	18209	0.99821	No
Brain-Nucleusaccumbens(basalganglia)	198	PSTK	ENSG00000179988.13	10	122954404	122997513	-0.00181424	0.00309037	0.557913	18209	0.995814	No
Brain-Nucleusaccumbens(basalganglia)	198	IKZF5	ENSG00000095574.11	10	122990806	123008817	0.00436014	0.00259749	0.0950051	18209	0.99245	No
Brain-Nucleusaccumbens(basalganglia)	198	ACADSB	ENSG00000196177.12	10	123008979	123058311	-0.000294116	0.00276793	0.915498	18209	0.998926	No
Brain-Nucleusaccumbens(basalganglia)	198	BUB3	ENSG00000154473.17	10	123154277	123170467	-0.00100452	0.00161836	0.535598	18209	0.995814	No
Brain-Nucleusaccumbens(basalganglia)	198	RP11-282I1.1	ENSG00000230131.5	10	123356450	123517708	-0.0354654	0.0215346	0.101362	18209	0.99245	No
Brain-Nucleusaccumbens(basalganglia)	198	GPR26	ENSG00000154478.3	10	123666355	123694607	-0.0205899	0.0159289	0.19784	18209	0.99245	No
Brain-Nucleusaccumbens(basalganglia)	198	CPXM2	ENSG00000121898.12	10	123706207	123940267	0.00987922	0.0129141	0.445299	18209	0.994582	No
Brain-Nucleusaccumbens(basalganglia)	198	CHST15	ENSG00000182022.17	10	124007666	124093607	0.00539996	0.00423729	0.204205	18209	0.992553	No
Brain-Nucleusaccumbens(basalganglia)	198	OAT	ENSG00000065154.11	10	124397303	124418976	-0.00163381	0.00248079	0.511023	18209	0.995169	No
Brain-Nucleusaccumbens(basalganglia)	198	NKX1-2	ENSG00000229544.8	10	124445239	124450184	-0.0318124	0.00989213	0.00154732	18209	0.859454	No
Brain-Nucleusaccumbens(basalganglia)	198	LHPP	ENSG00000107902.13	10	124461834	124617888	0.00160199	0.00392161	0.6834	18209	0.995972	No
Brain-Nucleusaccumbens(basalganglia)	198	FAM53B	ENSG00000189319.13	10	124619292	124744269	0.00469719	0.00264146	0.077088	18209	0.987857	No
Brain-Nucleusaccumbens(basalganglia)	198	METTL10	ENSG00000203791.14	10	124748149	124791870	-3.41722e-05	0.00297901	0.990861	18209	0.999109	No
Brain-Nucleusaccumbens(basalganglia)	198	FAM175B	ENSG00000165660.7	10	124801785	124836670	-0.000377393	0.00218809	0.863261	18209	0.998926	No
Brain-Nucleusaccumbens(basalganglia)	198	ZRANB1	ENSG00000019995.6	10	124942123	124983688	-0.00232229	0.00316965	0.464738	18209	0.994582	No
Brain-Nucleusaccumbens(basalganglia)	198	CTBP2	ENSG00000175029.16	10	124984317	125161170	0.00166261	0.00251735	0.509823	18209	0.995091	No
Brain-Nucleusaccumbens(basalganglia)	198	RP11-151A10.3	ENSG00000282787.1	10	125162379	125162971	0.0292638	0.0258474	0.259101	18209	0.994582	No
Brain-Nucleusaccumbens(basalganglia)	198	FLJ37035	ENSG00000224023.10	10	125700436	125719514	0.00743676	0.00819092	0.365158	18209	0.994582	No
Brain-Nucleusaccumbens(basalganglia)	198	EDRF1	ENSG00000107938.17	10	125719567	125764143	-0.000813661	0.00296148	0.783832	18209	0.998926	No
Brain-Nucleusaccumbens(basalganglia)	198	MMP21	ENSG00000154485.4	10	125766453	125775821	0.0159234	0.0152703	0.298486	18209	0.994582	No
Brain-Nucleusaccumbens(basalganglia)	198	UROS	ENSG00000188690.12	10	125784980	125823248	0.001972	0.00514021	0.701707	18209	0.998059	No
Brain-Nucleusaccumbens(basalganglia)	198	BCCIP	ENSG00000107949.16	10	125823546	125853695	-0.0020178	0.00246471	0.414078	18209	0.994582	No
Brain-Nucleusaccumbens(basalganglia)	198	DHX32	ENSG00000089876.11	10	125836554	125896436	-0.000424789	0.00277251	0.878405	18209	0.998926	No
Brain-Nucleusaccumbens(basalganglia)	198	FANK1	ENSG00000203780.10	10	125896539	126009592	-0.000818602	0.00431871	0.849882	18209	0.998926	No
Brain-Nucleusaccumbens(basalganglia)	198	ADAM12	ENSG00000148848.14	10	126012381	126388455	0.00728292	0.00747908	0.331506	18209	0.994582	No
Brain-Nucleusaccumbens(basalganglia)	198	LINC00601	ENSG00000235180.1	10	126413869	126421879	0.0482237	0.0153016	0.00190924	18209	0.880588	No
Brain-Nucleusaccumbens(basalganglia)	198	C10orf90	ENSG00000154493.17	10	126424997	126670446	0.00214633	0.00447524	0.632106	18209	0.995814	No
Brain-Nucleusaccumbens(basalganglia)	198	DOCK1	ENSG00000150760.12	10	126905409	127452517	0.00209553	0.00261997	0.424886	18209	0.994582	No
Brain-Nucleusaccumbens(basalganglia)	198	FAM196A	ENSG00000188916.8	10	127135426	127196158	0.00570575	0.00598966	0.342099	18209	0.994582	No
Brain-Nucleusaccumbens(basalganglia)	198	CLRN3	ENSG00000180745.4	10	127877841	127892947	0.0118173	0.016524	0.475459	18209	0.994582	No
Brain-Nucleusaccumbens(basalganglia)	198	PTPRE	ENSG00000132334.16	10	127907061	128085855	0.0012956	0.00392618	0.7418	18209	0.99821	No
Brain-Nucleusaccumbens(basalganglia)	198	MGMT	ENSG00000170430.9	10	129467184	129768007	0.00280818	0.00492274	0.5691	18209	0.995814	No
Brain-Nucleusaccumbens(basalganglia)	198	RP11-109A6.5	ENSG00000283141.1	10	129784983	129806971	-0.00718556	0.0154826	0.643145	18209	0.995814	No
Brain-Nucleusaccumbens(basalganglia)	198	EBF3	ENSG00000108001.13	10	129835283	129963841	-0.00176344	0.00924886	0.849008	18209	0.998926	No
Brain-Nucleusaccumbens(basalganglia)	198	LINC00959	ENSG00000237489.3	10	130063900	130110817	0.00823471	0.00460112	0.0752182	18209	0.987857	No
Brain-Nucleusaccumbens(basalganglia)	198	GLRX3	ENSG00000108010.11	10	130136399	130184521	-0.00323408	0.00209411	0.124296	18209	0.99245	No
Brain-Nucleusaccumbens(basalganglia)	198	TCERG1L	ENSG00000176769.9	10	131092391	131311721	-0.028026	0.0170444	0.1019	18209	0.99245	No
Brain-Nucleusaccumbens(basalganglia)	198	PPP2R2D	ENSG00000175470.18	10	131900644	131959834	0.00132533	0.00174773	0.449275	18209	0.994582	No
Brain-Nucleusaccumbens(basalganglia)	198	BNIP3	ENSG00000176171.11	10	131966455	131982013	-0.00540079	0.00385736	0.163236	18209	0.99245	No
Brain-Nucleusaccumbens(basalganglia)	198	JAKMIP3	ENSG00000188385.11	10	132104671	132184809	0.000379743	0.00564023	0.946397	18209	0.998926	No
Brain-Nucleusaccumbens(basalganglia)	198	DPYSL4	ENSG00000151640.12	10	132186900	132205776	-0.000645727	0.00313032	0.836809	18209	0.998926	No
Brain-Nucleusaccumbens(basalganglia)	198	STK32C	ENSG00000165752.16	10	132207492	132331847	0.00232306	0.00306248	0.449133	18209	0.994582	No
Brain-Nucleusaccumbens(basalganglia)	198	LRRC27	ENSG00000148814.17	10	132332154	132379918	-0.00439728	0.00326869	0.180268	18209	0.99245	No
Brain-Nucleusaccumbens(basalganglia)	198	PWWP2B	ENSG00000171813.13	10	132397168	132417863	-0.0038983	0.00302089	0.198589	18209	0.99245	No
Brain-Nucleusaccumbens(basalganglia)	198	INPP5A	ENSG00000068383.18	10	132537820	132783178	0.00393701	0.00348063	0.259543	18209	0.994582	No
Brain-Nucleusaccumbens(basalganglia)	198	NKX6-2	ENSG00000148826.8	10	132783481	132786052	-0.0070768	0.00691167	0.307292	18209	0.994582	No
Brain-Nucleusaccumbens(basalganglia)	198	CFAP46	ENSG00000171811.13	10	132808392	132942823	0.00468696	0.00445378	0.294079	18209	0.994582	No
Brain-Nucleusaccumbens(basalganglia)	198	LINC01166	ENSG00000232903.2	10	132943967	132965289	0.00852316	0.0140762	0.545627	18209	0.995814	No
Brain-Nucleusaccumbens(basalganglia)	198	LINC01167	ENSG00000224758.1	10	132961340	132962237	0.0217618	0.0185652	0.24271	18209	0.994582	No
Brain-Nucleusaccumbens(basalganglia)	198	LINC01168	ENSG00000240707.2	10	132965534	132976354	0.00927339	0.016772	0.581026	18209	0.995814	No
Brain-Nucleusaccumbens(basalganglia)	198	ADGRA1	ENSG00000197177.15	10	133070929	133131675	0.00897121	0.00594783	0.133267	18209	0.99245	No
Brain-Nucleusaccumbens(basalganglia)	198	KNDC1	ENSG00000171798.17	10	133160447	133226412	0.00593211	0.00379514	0.119829	18209	0.99245	No
Brain-Nucleusaccumbens(basalganglia)	198	VENTX	ENSG00000151650.7	10	133237404	133241929	0.00174861	0.0163541	0.914973	18209	0.998926	No
Brain-Nucleusaccumbens(basalganglia)	198	ADAM8	ENSG00000151651.15	10	133262403	133276868	-0.00241239	0.00465739	0.60513	18209	0.995814	No
Brain-Nucleusaccumbens(basalganglia)	198	TUBGCP2	ENSG00000130640.13	10	133278630	133311715	0.00127378	0.00248433	0.608786	18209	0.995814	No
Brain-Nucleusaccumbens(basalganglia)	198	ZNF511	ENSG00000198546.14	10	133308475	133313162	-0.000430867	0.00260516	0.868827	18209	0.998926	No
Brain-Nucleusaccumbens(basalganglia)	198	CALY	ENSG00000130643.8	10	133324072	133336935	-0.00292463	0.00505733	0.563804	18209	0.995814	No
Brain-Nucleusaccumbens(basalganglia)	198	PRAP1	ENSG00000165828.14	10	133347146	133352683	-0.00170493	0.0166884	0.918744	18209	0.998926	No
Brain-Nucleusaccumbens(basalganglia)	198	FUOM	ENSG00000148803.11	10	133355154	133358035	-0.00399392	0.00654449	0.542468	18209	0.995814	No
Brain-Nucleusaccumbens(basalganglia)	198	ECHS1	ENSG00000127884.4	10	133362480	133373689	-0.00166396	0.00223763	0.458095	18209	0.994582	No
Brain-Nucleusaccumbens(basalganglia)	198	PAOX	ENSG00000148832.15	10	133379234	133391694	-0.000975145	0.00418121	0.815861	18209	0.998926	No
Brain-Nucleusaccumbens(basalganglia)	198	MTG1	ENSG00000148824.18	10	133394094	133420665	-0.000801167	0.00474013	0.865977	18209	0.998926	No
Brain-Nucleusaccumbens(basalganglia)	198	SPRN	ENSG00000203772.7	10	133420671	133424572	-3.90858e-05	0.00306372	0.989836	18209	0.999109	No
Brain-Nucleusaccumbens(basalganglia)	198	SCART1	ENSG00000214279.13	10	133453946	133469183	-0.000670843	0.00902013	0.940799	18209	0.998926	No
Brain-Nucleusaccumbens(basalganglia)	198	CYP2E1	ENSG00000130649.9	10	133520406	133539122	0.00912136	0.00635972	0.153279	18209	0.99245	No
Brain-Nucleusaccumbens(basalganglia)	198	SYCE1	ENSG00000171772.15	10	133553901	133569835	0.00541945	0.0115712	0.640108	18209	0.995814	No
Brain-Nucleusaccumbens(basalganglia)	198	LINC01001	ENSG00000230724.9	11	127204	139612	-0.00668485	0.0145807	0.647179	18209	0.995814	No
Brain-Nucleusaccumbens(basalganglia)	198	BET1L	ENSG00000177951.17	11	167784	207428	-0.000410204	0.00286024	0.886126	18209	0.998926	No
Brain-Nucleusaccumbens(basalganglia)	198	RIC8A	ENSG00000177963.14	11	207511	215113	-0.00142872	0.00171416	0.405703	18209	0.994582	No
Brain-Nucleusaccumbens(basalganglia)	198	SIRT3	ENSG00000142082.14	11	215458	236431	0.000623258	0.00220312	0.777587	18209	0.998684	No
Brain-Nucleusaccumbens(basalganglia)	198	PSMD13	ENSG00000185627.17	11	236546	252984	-0.00154739	0.00246216	0.530511	18209	0.995814	No
Brain-Nucleusaccumbens(basalganglia)	198	PGGHG	ENSG00000142102.15	11	289138	296107	0.00111436	0.00780267	0.886597	18209	0.998926	No
Brain-Nucleusaccumbens(basalganglia)	198	IFITM2	ENSG00000185201.16	11	307631	309395	-0.000172327	0.00718427	0.98089	18209	0.999109	No
Brain-Nucleusaccumbens(basalganglia)	198	IFITM1	ENSG00000185885.15	11	313506	314456	-0.00452898	0.00681114	0.506961	18209	0.995091	No
Brain-Nucleusaccumbens(basalganglia)	198	IFITM3	ENSG00000142089.15	11	319669	321340	-0.000733808	0.00692953	0.915786	18209	0.998926	No
Brain-Nucleusaccumbens(basalganglia)	198	RP11-326C3.13	ENSG00000270030.1	11	325703	326294	0.0200931	0.0225039	0.373145	18209	0.994582	No
Brain-Nucleusaccumbens(basalganglia)	198	RP11-326C3.12	ENSG00000255328.1	11	327171	330122	0.0562924	0.0217497	0.0104541	18209	0.987857	No
Brain-Nucleusaccumbens(basalganglia)	198	RP11-326C3.15	ENSG00000270972.1	11	333192	333688	0.0232418	0.0208	0.26535	18209	0.994582	No
Brain-Nucleusaccumbens(basalganglia)	198	B4GALNT4	ENSG00000182272.11	11	369804	382116	0.000243221	0.00343191	0.943581	18209	0.998926	No
Brain-Nucleusaccumbens(basalganglia)	198	PKP3	ENSG00000184363.9	11	392614	404908	0.000971286	0.0112768	0.93146	18209	0.998926	No
Brain-Nucleusaccumbens(basalganglia)	198	SIGIRR	ENSG00000185187.12	11	405716	417397	-0.0085834	0.00435322	0.0502067	18209	0.987857	No
Brain-Nucleusaccumbens(basalganglia)	198	ANO9	ENSG00000185101.12	11	418263	442011	-0.0137036	0.0161604	0.397605	18209	0.994582	No
Brain-Nucleusaccumbens(basalganglia)	198	PTDSS2	ENSG00000174915.11	11	448268	491387	6.83322e-05	0.00224309	0.975732	18209	0.998926	No
Brain-Nucleusaccumbens(basalganglia)	198	RNH1	ENSG00000023191.16	11	494512	507300	-0.00255624	0.00297126	0.390783	18209	0.994582	No
Brain-Nucleusaccumbens(basalganglia)	198	HRAS	ENSG00000174775.16	11	532242	537287	0.00023462	0.00282123	0.933817	18209	0.998926	No
Brain-Nucleusaccumbens(basalganglia)	198	LRRC56	ENSG00000161328.10	11	537527	554863	-0.00177417	0.00418457	0.6721	18209	0.995814	No
Brain-Nucleusaccumbens(basalganglia)	198	LMNTD2	ENSG00000185522.8	11	554917	560779	-0.0110214	0.00854718	0.198924	18209	0.99245	No
Brain-Nucleusaccumbens(basalganglia)	198	RASSF7	ENSG00000099849.14	11	560404	564021	-0.00578608	0.00418823	0.168874	18209	0.99245	No
Brain-Nucleusaccumbens(basalganglia)	198	MIR210HG	ENSG00000247095.2	11	565660	568457	-0.00159458	0.0142078	0.910767	18209	0.998926	No
Brain-Nucleusaccumbens(basalganglia)	198	PHRF1	ENSG00000070047.11	11	576486	612222	-0.000798546	0.00246946	0.7468	18209	0.99821	No
Brain-Nucleusaccumbens(basalganglia)	198	IRF7	ENSG00000185507.19	11	612553	615999	-0.00193348	0.00639108	0.762607	18209	0.99821	No
Brain-Nucleusaccumbens(basalganglia)	198	CDHR5	ENSG00000099834.18	11	616565	626078	0.00409355	0.0160222	0.798641	18209	0.998926	No
Brain-Nucleusaccumbens(basalganglia)	198	SCT	ENSG00000070031.3	11	626431	627143	-0.0092661	0.0230971	0.688774	18209	0.99723	No
Brain-Nucleusaccumbens(basalganglia)	198	DRD4	ENSG00000069696.6	11	637293	640706	0.00130057	0.00786392	0.868831	18209	0.998926	No
Brain-Nucleusaccumbens(basalganglia)	198	DEAF1	ENSG00000177030.16	11	644233	706594	0.00472232	0.00317384	0.138569	18209	0.99245	No
Brain-Nucleusaccumbens(basalganglia)	198	EPS8L2	ENSG00000177106.14	11	694438	727727	-0.0087557	0.00618879	0.158904	18209	0.99245	No
Brain-Nucleusaccumbens(basalganglia)	198	TMEM80	ENSG00000177042.14	11	695533	705028	0.00121557	0.00491273	0.804861	18209	0.998926	No
Brain-Nucleusaccumbens(basalganglia)	198	TALDO1	ENSG00000177156.10	11	747329	765024	-0.00291002	0.00251222	0.248291	18209	0.994582	No
Brain-Nucleusaccumbens(basalganglia)	198	PDDC1	ENSG00000177225.16	11	767220	777488	0.000806504	0.00257905	0.754868	18209	0.99821	No
Brain-Nucleusaccumbens(basalganglia)	198	AP006621.5	ENSG00000255284.1	11	777578	784297	0.00535513	0.00511278	0.296352	18209	0.994582	No
Brain-Nucleusaccumbens(basalganglia)	198	AP006621.6	ENSG00000255142.1	11	781645	782105	-0.0151924	0.0105394	0.151227	18209	0.99245	No
Brain-Nucleusaccumbens(basalganglia)	198	CEND1	ENSG00000184524.5	11	787104	790123	0.00428855	0.00339849	0.208654	18209	0.992553	No
Brain-Nucleusaccumbens(basalganglia)	198	SLC25A22	ENSG00000177542.10	11	790475	796367	-0.0081515	0.00383505	0.0349375	18209	0.987857	No
Brain-Nucleusaccumbens(basalganglia)	198	PANO1	ENSG00000274897.2	11	797511	799178	-0.0061788	0.00777321	0.427752	18209	0.994582	No
Brain-Nucleusaccumbens(basalganglia)	198	PIDD1	ENSG00000177595.17	11	799191	809646	0.00127801	0.00323161	0.692973	18209	0.998059	No
Brain-Nucleusaccumbens(basalganglia)	198	RPLP2	ENSG00000177600.8	11	809754	812880	-0.00151942	0.00240726	0.52874	18209	0.995814	No
Brain-Nucleusaccumbens(basalganglia)	198	PNPLA2	ENSG00000177666.16	11	818902	825573	-0.00376175	0.00332461	0.259391	18209	0.994582	No
Brain-Nucleusaccumbens(basalganglia)	198	CRACR2B	ENSG00000177685.16	11	826144	831991	-0.00241982	0.0060518	0.689751	18209	0.997475	No
Brain-Nucleusaccumbens(basalganglia)	198	CD151	ENSG00000177697.17	11	832884	839720	0.00128753	0.00426012	0.762835	18209	0.99821	No
Brain-Nucleusaccumbens(basalganglia)	198	POLR2L	ENSG00000177700.5	11	837356	842545	0.000757391	0.00299387	0.800578	18209	0.998926	No
Brain-Nucleusaccumbens(basalganglia)	198	TSPAN4	ENSG00000214063.10	11	842808	867116	0.000420408	0.00406844	0.917816	18209	0.998926	No
Brain-Nucleusaccumbens(basalganglia)	198	CHID1	ENSG00000177830.17	11	867860	915058	-0.00103393	0.00257298	0.688289	18209	0.99723	No
Brain-Nucleusaccumbens(basalganglia)	198	AP2A2	ENSG00000183020.13	11	924894	1012245	0.00173197	0.00193051	0.370862	18209	0.994582	No
Brain-Nucleusaccumbens(basalganglia)	198	MUC6	ENSG00000184956.15	11	1012821	1036706	-0.0015157	0.0118571	0.898429	18209	0.998926	No
Brain-Nucleusaccumbens(basalganglia)	198	RP13-870H17.3	ENSG00000254872.3	11	1049880	1055749	-0.0095513	0.00875203	0.276622	18209	0.994582	No
Brain-Nucleusaccumbens(basalganglia)	198	TOLLIP	ENSG00000078902.15	11	1274371	1309654	7.37666e-07	0.00187936	0.999687	18209	0.999977	No
Brain-Nucleusaccumbens(basalganglia)	198	BRSK2	ENSG00000174672.15	11	1389899	1462689	-0.000968076	0.00258375	0.708351	18209	0.998059	No
Brain-Nucleusaccumbens(basalganglia)	198	MOB2	ENSG00000182208.13	11	1469962	1501247	-0.00246188	0.00264878	0.353935	18209	0.994582	No
Brain-Nucleusaccumbens(basalganglia)	198	DUSP8	ENSG00000184545.10	11	1554044	1571920	-0.002655	0.00402135	0.509972	18209	0.995091	No
Brain-Nucleusaccumbens(basalganglia)	198	KRTAP5-1	ENSG00000205869.2	11	1584342	1585283	0.00218471	0.00855767	0.798796	18209	0.998926	No
Brain-Nucleusaccumbens(basalganglia)	198	IFITM10	ENSG00000244242.1	11	1732410	1750591	-0.00224551	0.00412485	0.586865	18209	0.995814	No
Brain-Nucleusaccumbens(basalganglia)	198	CTSD	ENSG00000117984.13	11	1752752	1764573	-2.746e-05	0.00286631	0.992367	18209	0.999109	No
Brain-Nucleusaccumbens(basalganglia)	198	TNNI2	ENSG00000130598.15	11	1838989	1841680	-0.0230475	0.017058	0.178389	18209	0.99245	No
Brain-Nucleusaccumbens(basalganglia)	198	LSP1	ENSG00000130592.15	11	1852970	1892267	-0.0024911	0.00912548	0.785186	18209	0.998926	No
Brain-Nucleusaccumbens(basalganglia)	198	PRR33	ENSG00000283787.1	11	1888577	1891772	-4.70861e-06	0.018601	0.999798	18209	0.999977	No
Brain-Nucleusaccumbens(basalganglia)	198	TNNT3	ENSG00000130595.17	11	1919562	1938706	-0.0270367	0.0166992	0.10723	18209	0.99245	No
Brain-Nucleusaccumbens(basalganglia)	198	MRPL23	ENSG00000214026.10	11	1947278	1972793	0.007955	0.00961618	0.409215	18209	0.994582	No
Brain-Nucleusaccumbens(basalganglia)	198	IGF2	ENSG00000167244.18	11	2129112	2141238	0.000114935	0.0103402	0.991144	18209	0.999109	No
Brain-Nucleusaccumbens(basalganglia)	198	INS-IGF2	ENSG00000129965.13	11	2149126	2158658	0.0121115	0.0242093	0.617502	18209	0.995814	No
Brain-Nucleusaccumbens(basalganglia)	198	TH	ENSG00000180176.14	11	2163929	2171877	0.00709409	0.0145774	0.627111	18209	0.995814	No
Brain-Nucleusaccumbens(basalganglia)	198	ASCL2	ENSG00000183734.4	11	2268495	2270952	0.00325672	0.012022	0.786788	18209	0.998926	No
Brain-Nucleusaccumbens(basalganglia)	198	C11orf21	ENSG00000110665.11	11	2295645	2303049	-0.0262945	0.0148632	0.078608	18209	0.987857	No
Brain-Nucleusaccumbens(basalganglia)	198	TSPAN32	ENSG00000064201.15	11	2302061	2318200	0.00365968	0.0101677	0.71933	18209	0.998059	No
Brain-Nucleusaccumbens(basalganglia)	198	CD81	ENSG00000110651.11	11	2376177	2397419	0.00341654	0.0027648	0.218207	18209	0.994582	No
Brain-Nucleusaccumbens(basalganglia)	198	TSSC4	ENSG00000184281.14	11	2400488	2403878	0.00123923	0.00265835	0.641673	18209	0.995814	No
Brain-Nucleusaccumbens(basalganglia)	198	TRPM5	ENSG00000070985.13	11	2404834	2423045	-0.0262697	0.0207627	0.20746	18209	0.992553	No
Brain-Nucleusaccumbens(basalganglia)	198	KCNQ1	ENSG00000053918.15	11	2444684	2849109	0.00341626	0.00704067	0.628125	18209	0.995814	No
Brain-Nucleusaccumbens(basalganglia)	198	CDKN1C	ENSG00000129757.12	11	2883213	2885881	-0.00259686	0.00545296	0.634502	18209	0.995814	No
Brain-Nucleusaccumbens(basalganglia)	198	SLC22A18AS	ENSG00000254827.5	11	2887780	2903740	-0.0288568	0.0211242	0.173664	18209	0.99245	No
Brain-Nucleusaccumbens(basalganglia)	198	SLC22A18	ENSG00000110628.13	11	2899791	2925246	0.0032018	0.00950022	0.7365	18209	0.99821	No
Brain-Nucleusaccumbens(basalganglia)	198	PHLDA2	ENSG00000181649.5	11	2928273	2929455	-0.0160601	0.0145287	0.270496	18209	0.994582	No
Brain-Nucleusaccumbens(basalganglia)	198	NAP1L4	ENSG00000205531.12	11	2944431	2992377	0.00519356	0.00190689	0.00710867	18209	0.987857	No
Brain-Nucleusaccumbens(basalganglia)	198	CARS	ENSG00000110619.17	11	3000922	3057613	0.000267621	0.00289099	0.92635	18209	0.998926	No
Brain-Nucleusaccumbens(basalganglia)	198	OSBPL5	ENSG00000021762.19	11	3087116	3165770	-0.000246195	0.00262477	0.925377	18209	0.998926	No
Brain-Nucleusaccumbens(basalganglia)	198	ZNF195	ENSG00000005801.16	11	3339261	3379222	-0.00194405	0.00332049	0.558981	18209	0.995814	No
Brain-Nucleusaccumbens(basalganglia)	198	ART5	ENSG00000167311.13	11	3638503	3642316	-0.0367889	0.0256224	0.152831	18209	0.99245	No
Brain-Nucleusaccumbens(basalganglia)	198	CHRNA10	ENSG00000129749.3	11	3665587	3669941	0.00597738	0.00722548	0.409207	18209	0.994582	No
Brain-Nucleusaccumbens(basalganglia)	198	NUP98	ENSG00000110713.15	11	3671083	3797792	0.00112724	0.00206313	0.585503	18209	0.995814	No
Brain-Nucleusaccumbens(basalganglia)	198	PGAP2	ENSG00000148985.19	11	3797819	3826371	-0.00451898	0.00319546	0.159074	18209	0.99245	No
Brain-Nucleusaccumbens(basalganglia)	198	RHOG	ENSG00000177105.9	11	3826978	3840983	-0.00144082	0.00290218	0.620189	18209	0.995814	No
Brain-Nucleusaccumbens(basalganglia)	198	STIM1	ENSG00000167323.11	11	3854659	4093210	0.00373226	0.00279251	0.183104	18209	0.99245	No
Brain-Nucleusaccumbens(basalganglia)	198	RRM1	ENSG00000167325.14	11	4094707	4138876	-0.00455042	0.0030723	0.140365	18209	0.99245	No
Brain-Nucleusaccumbens(basalganglia)	198	RP11-23F23.2	ENSG00000254480.1	11	4187140	4202655	0.0107099	0.0146737	0.466442	18209	0.994582	No
Brain-Nucleusaccumbens(basalganglia)	198	TRIM21	ENSG00000132109.9	11	4384897	4393696	-0.00138389	0.00604269	0.81912	18209	0.998926	No
Brain-Nucleusaccumbens(basalganglia)	198	TRIM68	ENSG00000167333.12	11	4598672	4608259	-0.00165607	0.00258597	0.522742	18209	0.995814	No
Brain-Nucleusaccumbens(basalganglia)	198	OR51E1	ENSG00000180785.8	11	4643420	4655488	-0.00762941	0.026436	0.773228	18209	0.998507	No
Brain-Nucleusaccumbens(basalganglia)	198	OR51E2	ENSG00000167332.7	11	4680171	4697854	0.0368627	0.0253842	0.148228	18209	0.99245	No
Brain-Nucleusaccumbens(basalganglia)	198	HBB	ENSG00000244734.3	11	5225464	5229395	0.0478253	0.0188321	0.0119646	18209	0.987857	No
Brain-Nucleusaccumbens(basalganglia)	198	HBD	ENSG00000223609.7	11	5232678	5235370	0.0380761	0.0436503	0.384234	18209	0.994582	No
Brain-Nucleusaccumbens(basalganglia)	198	HBG2	ENSG00000196565.13	11	5253190	5645789	0.00403389	0.0261528	0.877594	18209	0.998926	No
Brain-Nucleusaccumbens(basalganglia)	198	HBE1	ENSG00000213931.5	11	5268345	5281951	-0.00492509	0.0231514	0.83178	18209	0.998926	No
Brain-Nucleusaccumbens(basalganglia)	198	UBQLNL	ENSG00000175518.6	11	5514393	5516705	-0.0244658	0.0173957	0.161359	18209	0.99245	No
Brain-Nucleusaccumbens(basalganglia)	198	TRIM6	ENSG00000121236.20	11	5596109	5612958	0.00792583	0.010614	0.45622	18209	0.994582	No
Brain-Nucleusaccumbens(basalganglia)	198	TRIM34	ENSG00000258659.6	11	5619764	5644398	0.000126721	0.00699923	0.985576	18209	0.999109	No
Brain-Nucleusaccumbens(basalganglia)	198	TRIM5	ENSG00000132256.18	11	5663557	5938619	0.00433981	0.00498381	0.38506	18209	0.994582	No
Brain-Nucleusaccumbens(basalganglia)	198	TRIM22	ENSG00000132274.15	11	5689689	5736516	0.00455522	0.00776698	0.558301	18209	0.995814	No
Brain-Nucleusaccumbens(basalganglia)	198	OR52N4	ENSG00000181074.3	11	5754693	5755729	-0.0238853	0.023674	0.314396	18209	0.994582	No
Brain-Nucleusaccumbens(basalganglia)	198	RP11-290F24.6	ENSG00000267940.1	11	6201901	6203253	-0.00238326	0.00471141	0.613597	18209	0.995814	No
Brain-Nucleusaccumbens(basalganglia)	198	C11orf42	ENSG00000180878.2	11	6205566	6211132	0.0214988	0.0139434	0.124903	18209	0.99245	No
Brain-Nucleusaccumbens(basalganglia)	198	FAM160A2	ENSG00000051009.10	11	6211335	6234711	-0.00143835	0.00329797	0.663275	18209	0.995814	No
Brain-Nucleusaccumbens(basalganglia)	198	CNGA4	ENSG00000132259.12	11	6234765	6244429	-0.00217836	0.00967167	0.822061	18209	0.998926	No
Brain-Nucleusaccumbens(basalganglia)	198	CCKBR	ENSG00000110148.9	11	6259736	6272127	-0.00409264	0.00656773	0.533997	18209	0.995814	No
Brain-Nucleusaccumbens(basalganglia)	198	PRKCDBP	ENSG00000170955.9	11	6318946	6320647	-0.0011613	0.00715302	0.871215	18209	0.998926	No
Brain-Nucleusaccumbens(basalganglia)	198	SMPD1	ENSG00000166311.9	11	6390431	6394998	-0.00226801	0.00265657	0.394411	18209	0.994582	No
Brain-Nucleusaccumbens(basalganglia)	198	APBB1	ENSG00000166313.18	11	6395124	6419414	0.000210291	0.00214412	0.921982	18209	0.998926	No
Brain-Nucleusaccumbens(basalganglia)	198	HPX	ENSG00000110169.10	11	6431049	6442617	-0.0100836	0.00738316	0.173756	18209	0.99245	No
Brain-Nucleusaccumbens(basalganglia)	198	TRIM3	ENSG00000110171.19	11	6448614	6474459	0.000631376	0.00232275	0.786077	18209	0.998926	No
Brain-Nucleusaccumbens(basalganglia)	198	ARFIP2	ENSG00000132254.12	11	6474683	6481446	-0.000105641	0.00184587	0.954426	18209	0.998926	No
Brain-Nucleusaccumbens(basalganglia)	198	TIMM10B	ENSG00000132286.11	11	6481480	6484679	-0.00178116	0.00345605	0.606938	18209	0.995814	No
Brain-Nucleusaccumbens(basalganglia)	198	DNHD1	ENSG00000179532.12	11	6497296	6572022	0.00187948	0.0040731	0.645054	18209	0.995814	No
Brain-Nucleusaccumbens(basalganglia)	198	RRP8	ENSG00000132275.10	11	6595075	6603620	0.00149669	0.00319554	0.640101	18209	0.995814	No
Brain-Nucleusaccumbens(basalganglia)	198	ILK	ENSG00000166333.13	11	6603708	6610841	-0.00011968	0.00203329	0.95313	18209	0.998926	No
Brain-Nucleusaccumbens(basalganglia)	198	TAF10	ENSG00000166337.9	11	6610875	6612667	0.00102682	0.00239273	0.668344	18209	0.995814	No
Brain-Nucleusaccumbens(basalganglia)	198	TPP1	ENSG00000166340.15	11	6612763	6619366	-0.00515927	0.0037318	0.168565	18209	0.99245	No
Brain-Nucleusaccumbens(basalganglia)	198	DCHS1	ENSG00000166341.7	11	6621323	6655854	-0.00312082	0.00421695	0.460246	18209	0.994582	No
Brain-Nucleusaccumbens(basalganglia)	198	MRPL17	ENSG00000158042.8	11	6680782	6683401	-0.00376977	0.00239807	0.117746	18209	0.99245	No
Brain-Nucleusaccumbens(basalganglia)	198	ZNF215	ENSG00000149054.15	11	6927662	6988930	0.00516518	0.0124773	0.679403	18209	0.995814	No
Brain-Nucleusaccumbens(basalganglia)	198	ZNF214	ENSG00000149050.9	11	6999318	7020368	0.00309095	0.00539473	0.567405	18209	0.995814	No
Brain-Nucleusaccumbens(basalganglia)	198	NLRP14	ENSG00000158077.4	11	7020446	7071308	-0.0285443	0.0164323	0.0841211	18209	0.987857	No
Brain-Nucleusaccumbens(basalganglia)	198	SYT9	ENSG00000170743.16	11	7238778	7469042	-0.00194598	0.00395622	0.623419	18209	0.995814	No
Brain-Nucleusaccumbens(basalganglia)	198	OLFML1	ENSG00000183801.7	11	7485388	7511377	0.00360973	0.00899069	0.688541	18209	0.99723	No
Brain-Nucleusaccumbens(basalganglia)	198	PPFIBP2	ENSG00000166387.11	11	7513298	7657127	-0.000810271	0.00394904	0.837667	18209	0.998926	No
Brain-Nucleusaccumbens(basalganglia)	198	CYB5R2	ENSG00000166394.14	11	7665100	7677222	-0.0057058	0.00707666	0.421167	18209	0.994582	No
Brain-Nucleusaccumbens(basalganglia)	198	EIF3F	ENSG00000175390.13	11	7970251	8001862	0.000211338	0.00196518	0.914482	18209	0.998926	No
Brain-Nucleusaccumbens(basalganglia)	198	TUB	ENSG00000166402.8	11	8019244	8106092	0.00570967	0.00274636	0.0390675	18209	0.987857	No
Brain-Nucleusaccumbens(basalganglia)	198	RIC3	ENSG00000166405.14	11	8106113	8169055	0.00291676	0.0022185	0.190307	18209	0.99245	No
Brain-Nucleusaccumbens(basalganglia)	198	LMO1	ENSG00000166407.13	11	8224304	8268716	0.0029334	0.0102394	0.774846	18209	0.998507	No
Brain-Nucleusaccumbens(basalganglia)	198	STK33	ENSG00000130413.15	11	8391868	8594289	-0.00711501	0.00360094	0.0497318	18209	0.987857	No
Brain-Nucleusaccumbens(basalganglia)	198	TRIM66	ENSG00000166436.15	11	8612037	8671866	0.00331341	0.00294344	0.261828	18209	0.994582	No
Brain-Nucleusaccumbens(basalganglia)	198	RPL27A	ENSG00000166441.12	11	8682411	8714759	-0.0012686	0.0024828	0.610024	18209	0.995814	No
Brain-Nucleusaccumbens(basalganglia)	198	ST5	ENSG00000166444.18	11	8693351	8910951	0.00674193	0.00305316	0.0285237	18209	0.987857	No
Brain-Nucleusaccumbens(basalganglia)	198	AKIP1	ENSG00000166452.11	11	8911139	8920075	-7.43585e-05	0.00215531	0.972517	18209	0.998926	No
Brain-Nucleusaccumbens(basalganglia)	198	TMEM9B	ENSG00000175348.10	11	8947294	8964674	0.00183741	0.00230233	0.425909	18209	0.994582	No
Brain-Nucleusaccumbens(basalganglia)	198	NRIP3	ENSG00000175352.10	11	8980576	9004049	4.83631e-06	0.00503008	0.999234	18209	0.999977	No
Brain-Nucleusaccumbens(basalganglia)	198	SCUBE2	ENSG00000175356.12	11	9020391	9138114	-0.00461259	0.0044994	0.306696	18209	0.994582	No
Brain-Nucleusaccumbens(basalganglia)	198	DENND5A	ENSG00000184014.7	11	9138825	9265390	-0.00197972	0.00209421	0.345785	18209	0.994582	No
Brain-Nucleusaccumbens(basalganglia)	198	TMEM41B	ENSG00000166471.10	11	9280654	9314780	0.00694149	0.00290415	0.0178955	18209	0.987857	No
Brain-Nucleusaccumbens(basalganglia)	198	IPO7	ENSG00000205339.9	11	9384622	9448126	-0.000588182	0.00185364	0.751383	18209	0.99821	No
Brain-Nucleusaccumbens(basalganglia)	198	ZNF143	ENSG00000166478.9	11	9460703	9528524	-0.00669088	0.00313435	0.0341699	18209	0.987857	No
Brain-Nucleusaccumbens(basalganglia)	198	WEE1	ENSG00000166483.10	11	9573681	9593457	0.00126946	0.00626421	0.83964	18209	0.998926	No
Brain-Nucleusaccumbens(basalganglia)	198	SWAP70	ENSG00000133789.14	11	9664077	9752991	-0.00226698	0.00343824	0.510538	18209	0.995169	No
Brain-Nucleusaccumbens(basalganglia)	198	RP11-540A21.2	ENSG00000245522.2	11	9754770	9759533	-0.0156826	0.0163883	0.339912	18209	0.994582	No
Brain-Nucleusaccumbens(basalganglia)	198	SBF2	ENSG00000133812.15	11	9778667	10294207	-0.00268183	0.0024208	0.269448	18209	0.994582	No
Brain-Nucleusaccumbens(basalganglia)	198	ADM	ENSG00000148926.9	11	10304680	10307397	-0.00204865	0.0149723	0.891322	18209	0.998926	No
Brain-Nucleusaccumbens(basalganglia)	198	AMPD3	ENSG00000133805.15	11	10308313	10507579	0.00264609	0.00470816	0.574816	18209	0.995814	No
Brain-Nucleusaccumbens(basalganglia)	198	MTRNR2L8	ENSG00000255823.4	11	10507887	10509189	0.013403	0.0169918	0.431294	18209	0.994582	No
Brain-Nucleusaccumbens(basalganglia)	198	RNF141	ENSG00000110315.6	11	10511678	10541230	0.000931174	0.00265144	0.725862	18209	0.998059	No
Brain-Nucleusaccumbens(basalganglia)	198	LYVE1	ENSG00000133800.8	11	10556966	10611689	0.0038899	0.0111239	0.726991	18209	0.998059	No
Brain-Nucleusaccumbens(basalganglia)	198	MRVI1	ENSG00000072952.18	11	10573091	10693988	0.00586307	0.0054845	0.286522	18209	0.994582	No
Brain-Nucleusaccumbens(basalganglia)	198	CTR9	ENSG00000198730.7	11	10750987	10779743	0.00263909	0.0022758	0.247769	18209	0.994582	No
Brain-Nucleusaccumbens(basalganglia)	198	EIF4G2	ENSG00000110321.16	11	10797050	10809110	-0.0035177	0.00215461	0.104333	18209	0.99245	No
Brain-Nucleusaccumbens(basalganglia)	198	ZBED5	ENSG00000236287.7	11	10812074	10858258	-0.000645982	0.00242813	0.790519	18209	0.998926	No
Brain-Nucleusaccumbens(basalganglia)	198	GALNT18	ENSG00000110328.5	11	11270876	11622005	-0.00448007	0.0041799	0.285272	18209	0.994582	No
Brain-Nucleusaccumbens(basalganglia)	198	CSNK2A3	ENSG00000254598.2	11	11351942	11353357	-0.0115828	0.019326	0.549718	18209	0.995814	No
Brain-Nucleusaccumbens(basalganglia)	198	USP47	ENSG00000170242.17	11	11841423	11959323	0.00420103	0.00225931	0.0646353	18209	0.987857	No
Brain-Nucleusaccumbens(basalganglia)	198	DKK3	ENSG00000050165.17	11	11963106	12009769	0.00550803	0.00331789	0.0986754	18209	0.99245	No
Brain-Nucleusaccumbens(basalganglia)	198	MICAL2	ENSG00000133816.13	11	12094008	12263789	0.00160224	0.00494147	0.746138	18209	0.99821	No
Brain-Nucleusaccumbens(basalganglia)	198	PARVA	ENSG00000197702.11	11	12377185	12530801	-0.00302919	0.00322	0.348127	18209	0.994582	No
Brain-Nucleusaccumbens(basalganglia)	198	RP11-51B23.3	ENSG00000254847.1	11	12538083	12540967	0.00473025	0.0193155	0.806823	18209	0.998926	No
Brain-Nucleusaccumbens(basalganglia)	198	TEAD1	ENSG00000187079.16	11	12674591	12944483	-0.00412422	0.00306745	0.180514	18209	0.99245	No
Brain-Nucleusaccumbens(basalganglia)	198	LINC00958	ENSG00000251381.7	11	12961842	12989548	-0.0408631	0.0161862	0.0124682	18209	0.987857	No
Brain-Nucleusaccumbens(basalganglia)	198	CTC-497E21.3	ENSG00000254670.1	11	13001090	13009159	-0.0435239	0.0207473	0.0373499	18209	0.987857	No
Brain-Nucleusaccumbens(basalganglia)	198	RASSF10	ENSG00000189431.7	11	13009577	13012106	-0.0286425	0.0166854	0.0878077	18209	0.987857	No
Brain-Nucleusaccumbens(basalganglia)	198	ARNTL	ENSG00000133794.17	11	13276652	13387266	-0.00238777	0.00471366	0.613095	18209	0.995814	No
Brain-Nucleusaccumbens(basalganglia)	198	BTBD10	ENSG00000148925.10	11	13388001	13463297	-0.00304744	0.00288054	0.291533	18209	0.994582	No
Brain-Nucleusaccumbens(basalganglia)	198	FAR1	ENSG00000197601.12	11	13668670	13732346	-0.00036656	0.00217322	0.866249	18209	0.998926	No
Brain-Nucleusaccumbens(basalganglia)	198	RP11-231N3.1	ENSG00000254438.1	11	13921450	13924863	0.0290209	0.024893	0.245263	18209	0.994582	No
Brain-Nucleusaccumbens(basalganglia)	198	SPON1	ENSG00000262655.3	11	13962689	14267884	-0.00418731	0.00421747	0.322147	18209	0.994582	No
Brain-Nucleusaccumbens(basalganglia)	198	RRAS2	ENSG00000133818.13	11	14277926	14364506	-0.00167418	0.00309191	0.588868	18209	0.995814	No
Brain-Nucleusaccumbens(basalganglia)	198	COPB1	ENSG00000129083.12	11	14443440	14500027	-0.0023994	0.00216514	0.26929	18209	0.994582	No
Brain-Nucleusaccumbens(basalganglia)	198	PSMA1	ENSG00000129084.17	11	14504874	14643635	-0.00160363	0.00179077	0.371745	18209	0.994582	No
Brain-Nucleusaccumbens(basalganglia)	198	PDE3B	ENSG00000152270.8	11	14643723	14872044	0.000275514	0.00538308	0.959239	18209	0.998926	No
Brain-Nucleusaccumbens(basalganglia)	198	CYP2R1	ENSG00000186104.10	11	14877440	14892252	-0.0017694	0.00325781	0.587731	18209	0.995814	No
Brain-Nucleusaccumbens(basalganglia)	198	CALCB	ENSG00000175868.13	11	14904997	15082342	0.00955871	0.0217323	0.660593	18209	0.995814	No
Brain-Nucleusaccumbens(basalganglia)	198	CALCA	ENSG00000110680.12	11	14966668	14972354	0.0215331	0.0273857	0.432755	18209	0.994582	No
Brain-Nucleusaccumbens(basalganglia)	198	INSC	ENSG00000188487.11	11	15112424	15247208	0.00545992	0.0153788	0.722994	18209	0.998059	No
Brain-Nucleusaccumbens(basalganglia)	198	RP11-396O20.2	ENSG00000254645.1	11	15701963	15758898	0.000137335	0.0212904	0.994861	18209	0.999402	No
Brain-Nucleusaccumbens(basalganglia)	198	SOX6	ENSG00000110693.17	11	15966449	16739591	-0.00303449	0.00343382	0.37806	18209	0.994582	No
Brain-Nucleusaccumbens(basalganglia)	198	C11orf58	ENSG00000110696.9	11	16613132	16756881	-0.00436156	0.00213361	0.0424223	18209	0.987857	No
Brain-Nucleusaccumbens(basalganglia)	198	PLEKHA7	ENSG00000166689.15	11	16777317	17014443	-0.00571084	0.00401628	0.156819	18209	0.99245	No
Brain-Nucleusaccumbens(basalganglia)	198	RPS13	ENSG00000110700.6	11	17074389	17077729	-0.00100874	0.00279916	0.719002	18209	0.998059	No
Brain-Nucleusaccumbens(basalganglia)	198	PIK3C2A	ENSG00000011405.13	11	17077788	17207983	-0.00294626	0.00420333	0.48427	18209	0.994582	No
Brain-Nucleusaccumbens(basalganglia)	198	NUCB2	ENSG00000070081.15	11	17208153	17349974	-0.00567609	0.00309508	0.0683567	18209	0.987857	No
Brain-Nucleusaccumbens(basalganglia)	198	NCR3LG1	ENSG00000188211.8	11	17351726	17377341	-0.00372245	0.00553679	0.502267	18209	0.994582	No
Brain-Nucleusaccumbens(basalganglia)	198	KCNJ11	ENSG00000187486.5	11	17385859	17389331	0.00683538	0.00721444	0.344705	18209	0.994582	No
Brain-Nucleusaccumbens(basalganglia)	198	ABCC8	ENSG00000006071.12	11	17392885	17476845	0.010085	0.00625227	0.108534	18209	0.99245	No
Brain-Nucleusaccumbens(basalganglia)	198	USH1C	ENSG00000006611.15	11	17493895	17544416	0.000503705	0.0125151	0.967941	18209	0.998926	No
Brain-Nucleusaccumbens(basalganglia)	198	KCNC1	ENSG00000129159.7	11	17734774	17856804	0.000344661	0.00311618	0.912057	18209	0.998926	No
Brain-Nucleusaccumbens(basalganglia)	198	SERGEF	ENSG00000129158.10	11	17788048	18013162	0.000313451	0.00255964	0.902675	18209	0.998926	No
Brain-Nucleusaccumbens(basalganglia)	198	TPH1	ENSG00000129167.9	11	18017564	18042426	0.00177186	0.00760806	0.816115	18209	0.998926	No
Brain-Nucleusaccumbens(basalganglia)	198	SAAL1	ENSG00000166788.9	11	18069935	18106091	-0.000842679	0.00393249	0.830572	18209	0.998926	No
Brain-Nucleusaccumbens(basalganglia)	198	SAA4	ENSG00000148965.9	11	18231349	18236893	-0.0114799	0.0247145	0.642863	18209	0.995814	No
Brain-Nucleusaccumbens(basalganglia)	198	SAA2	ENSG00000134339.8	11	18239223	18248643	0.0357104	0.0288755	0.217845	18209	0.994582	No
Brain-Nucleusaccumbens(basalganglia)	198	SAA1	ENSG00000173432.10	11	18266174	18269977	0.0232452	0.0290927	0.425364	18209	0.994582	No
Brain-Nucleusaccumbens(basalganglia)	198	HPS5	ENSG00000110756.17	11	18278668	18322198	-0.00162929	0.00306349	0.595507	18209	0.995814	No
Brain-Nucleusaccumbens(basalganglia)	198	GTF2H1	ENSG00000110768.11	11	18322295	18367044	-0.000645408	0.00256643	0.801736	18209	0.998926	No
Brain-Nucleusaccumbens(basalganglia)	198	LDHA	ENSG00000134333.13	11	18394388	18408425	-0.00824604	0.0049475	0.0973512	18209	0.99245	No
Brain-Nucleusaccumbens(basalganglia)	198	LDHC	ENSG00000166796.11	11	18412307	18452058	0.0147963	0.0435373	0.734373	18209	0.998148	No
Brain-Nucleusaccumbens(basalganglia)	198	LDHAL6A	ENSG00000166800.9	11	18455824	18479600	0.0242172	0.0216225	0.264241	18209	0.994582	No
Brain-Nucleusaccumbens(basalganglia)	198	TSG101	ENSG00000074319.12	11	18468336	18527232	-0.00433379	0.00185592	0.0206649	18209	0.987857	No
Brain-Nucleusaccumbens(basalganglia)	198	UEVLD	ENSG00000151116.16	11	18529609	18588747	-0.00224206	0.00263016	0.395125	18209	0.994582	No
Brain-Nucleusaccumbens(basalganglia)	198	SPTY2D1-AS1	ENSG00000247595.4	11	18588781	18610255	0.00543719	0.0082108	0.50871	18209	0.995091	No
Brain-Nucleusaccumbens(basalganglia)	198	SPTY2D1	ENSG00000179119.14	11	18606401	18634791	-0.0018145	0.00354311	0.609208	18209	0.995814	No
Brain-Nucleusaccumbens(basalganglia)	198	TMEM86A	ENSG00000151117.8	11	18693122	18704785	-0.00210609	0.0045892	0.646856	18209	0.995814	No
Brain-Nucleusaccumbens(basalganglia)	198	IGSF22	ENSG00000179057.13	11	18705418	18726230	-0.00478591	0.00699844	0.494967	18209	0.994582	No
Brain-Nucleusaccumbens(basalganglia)	198	PTPN5	ENSG00000110786.17	11	18727928	18792721	-0.00217818	0.00410336	0.596207	18209	0.995814	No
Brain-Nucleusaccumbens(basalganglia)	198	ZDHHC13	ENSG00000177054.13	11	19117099	19176415	0.00193498	0.00366256	0.597947	18209	0.995814	No
Brain-Nucleusaccumbens(basalganglia)	198	CSRP3	ENSG00000129170.8	11	19182030	19210573	-0.0173331	0.0231487	0.454994	18209	0.994582	No
Brain-Nucleusaccumbens(basalganglia)	198	NAV2	ENSG00000166833.19	11	19350724	20121598	0.00531271	0.00375602	0.158996	18209	0.99245	No
Brain-Nucleusaccumbens(basalganglia)	198	RP11-359E10.1	ENSG00000270607.1	11	19710934	19712619	0.0155147	0.00640552	0.0164466	18209	0.987857	No
Brain-Nucleusaccumbens(basalganglia)	198	HTATIP2	ENSG00000109854.13	11	20363685	20383783	0.00637407	0.00435306	0.144903	18209	0.99245	No
Brain-Nucleusaccumbens(basalganglia)	198	PRMT3	ENSG00000185238.12	11	20387530	20509294	-0.00122426	0.00325333	0.707139	18209	0.998059	No
Brain-Nucleusaccumbens(basalganglia)	198	NELL1	ENSG00000165973.18	11	20669551	21575681	-0.00500088	0.0104048	0.631377	18209	0.995814	No
Brain-Nucleusaccumbens(basalganglia)	198	ANO5	ENSG00000171714.10	11	22193176	22283357	0.000604341	0.00294063	0.837408	18209	0.998926	No
Brain-Nucleusaccumbens(basalganglia)	198	FANCF	ENSG00000183161.4	11	22622519	22626787	-0.00110711	0.00319939	0.729727	18209	0.998059	No
Brain-Nucleusaccumbens(basalganglia)	198	GAS2	ENSG00000148935.10	11	22666583	22813055	0.00578392	0.00523162	0.270422	18209	0.994582	No
Brain-Nucleusaccumbens(basalganglia)	198	SVIP	ENSG00000198168.8	11	22813799	22830299	0.00215002	0.00286566	0.454094	18209	0.994582	No
Brain-Nucleusaccumbens(basalganglia)	198	RP11-266A24.1	ENSG00000255418.5	11	23164900	23203161	0.00115452	0.019666	0.953252	18209	0.998926	No
Brain-Nucleusaccumbens(basalganglia)	198	LUZP2	ENSG00000187398.11	11	24496970	25082631	0.0041916	0.00576412	0.468077	18209	0.994582	No
Brain-Nucleusaccumbens(basalganglia)	198	ANO3	ENSG00000134343.12	11	26309599	26663288	0.0112325	0.00649938	0.085698	18209	0.987857	No
Brain-Nucleusaccumbens(basalganglia)	198	MUC15	ENSG00000169550.12	11	26559033	26572233	-0.0146478	0.0235898	0.535445	18209	0.995814	No
Brain-Nucleusaccumbens(basalganglia)	198	SLC5A12	ENSG00000148942.14	11	26667019	26723427	0.00172302	0.0113581	0.879597	18209	0.998926	No
Brain-Nucleusaccumbens(basalganglia)	198	FIBIN	ENSG00000176971.3	11	26994184	26996121	-0.00383282	0.00521053	0.462959	18209	0.994582	No
Brain-Nucleusaccumbens(basalganglia)	198	BBOX1	ENSG00000129151.8	11	27040725	27127809	-0.00354267	0.00528743	0.503725	18209	0.994582	No
Brain-Nucleusaccumbens(basalganglia)	198	CCDC34	ENSG00000109881.16	11	27330827	27363868	-0.00296731	0.00560378	0.597113	18209	0.995814	No
Brain-Nucleusaccumbens(basalganglia)	198	LGR4	ENSG00000205213.13	11	27365961	27472775	-0.00419244	0.00397873	0.293458	18209	0.994582	No
Brain-Nucleusaccumbens(basalganglia)	198	LIN7C	ENSG00000148943.11	11	27494576	27506773	0.00849275	0.00363388	0.0205593	18209	0.987857	No
Brain-Nucleusaccumbens(basalganglia)	198	BDNF	ENSG00000176697.18	11	27654893	27722058	-0.0155797	0.0186017	0.403426	18209	0.994582	No
Brain-Nucleusaccumbens(basalganglia)	198	KIF18A	ENSG00000121621.6	11	28020620	28108247	0.0221199	0.0153761	0.152043	18209	0.99245	No
Brain-Nucleusaccumbens(basalganglia)	198	METTL15	ENSG00000169519.20	11	28108309	28527041	0.00198929	0.00355009	0.575954	18209	0.995814	No
Brain-Nucleusaccumbens(basalganglia)	198	RP11-460B17.2	ENSG00000255227.1	11	29445487	29457393	0.0260135	0.0187526	0.167137	18209	0.99245	No
Brain-Nucleusaccumbens(basalganglia)	198	CTD-3012A18.1	ENSG00000255029.1	11	29519076	29552639	0.0120974	0.0213418	0.571543	18209	0.995814	No
Brain-Nucleusaccumbens(basalganglia)	198	LINC01616	ENSG00000261340.1	11	29980113	29982392	1.51429e-05	0.0055115	0.997811	18209	0.999977	No
Brain-Nucleusaccumbens(basalganglia)	198	KCNA4	ENSG00000182255.6	11	30009741	30017023	-0.00182185	0.00541705	0.737033	18209	0.99821	No
Brain-Nucleusaccumbens(basalganglia)	198	RP11-624D11.2	ENSG00000254532.1	11	30044058	30084343	0.0165035	0.024644	0.503942	18209	0.994582	No
Brain-Nucleusaccumbens(basalganglia)	198	ARL14EP	ENSG00000152219.4	11	30323051	30338227	-0.0016062	0.00247256	0.51679	18209	0.995814	No
Brain-Nucleusaccumbens(basalganglia)	198	MPPED2	ENSG00000066382.16	11	30384493	30586872	0.00387117	0.00338943	0.254951	18209	0.994582	No
Brain-Nucleusaccumbens(basalganglia)	198	DCDC1	ENSG00000170959.14	11	30830369	31369810	-0.00594821	0.00677852	0.381407	18209	0.994582	No
Brain-Nucleusaccumbens(basalganglia)	198	DNAJC24	ENSG00000170946.14	11	31369840	31431849	-0.00797414	0.00297425	0.00803682	18209	0.987857	No
Brain-Nucleusaccumbens(basalganglia)	198	IMMP1L	ENSG00000148950.9	11	31432401	31509645	-0.00324216	0.00301617	0.28388	18209	0.994582	No
Brain-Nucleusaccumbens(basalganglia)	198	ELP4	ENSG00000109911.18	11	31509700	31790328	-0.0052822	0.00253416	0.0385677	18209	0.987857	No
Brain-Nucleusaccumbens(basalganglia)	198	PAX6	ENSG00000007372.21	11	31790710	31818062	-0.0107402	0.00550993	0.0528565	18209	0.987857	No
Brain-Nucleusaccumbens(basalganglia)	198	RCN1	ENSG00000049449.8	11	31816384	32105755	-0.00436302	0.00356309	0.222398	18209	0.994582	No
Brain-Nucleusaccumbens(basalganglia)	198	PAUPAR	ENSG00000281880.1	11	31826347	31829311	-0.00298145	0.0148397	0.841001	18209	0.998926	No
Brain-Nucleusaccumbens(basalganglia)	198	WT1	ENSG00000184937.13	11	32387775	32435517	0.0224389	0.0127746	0.0807377	18209	0.987857	No
Brain-Nucleusaccumbens(basalganglia)	198	EIF3M	ENSG00000149100.12	11	32583798	32606262	-0.000304316	0.00199134	0.878716	18209	0.998926	No
Brain-Nucleusaccumbens(basalganglia)	198	PRRG4	ENSG00000135378.3	11	32829943	32858123	-0.001254	0.008267	0.879607	18209	0.998926	No
Brain-Nucleusaccumbens(basalganglia)	198	QSER1	ENSG00000060749.14	11	32893178	32993316	0.00122948	0.00252594	0.627046	18209	0.995814	No
Brain-Nucleusaccumbens(basalganglia)	198	DEPDC7	ENSG00000121690.10	11	33015864	33033582	0.00142555	0.00746442	0.848763	18209	0.998926	No
Brain-Nucleusaccumbens(basalganglia)	198	TCP11L1	ENSG00000176148.15	11	33039417	33105943	-0.00511928	0.00390868	0.191998	18209	0.99245	No
Brain-Nucleusaccumbens(basalganglia)	198	LINC00294	ENSG00000280798.1	11	33076461	33079454	-0.00187167	0.00298507	0.531465	18209	0.995814	No
Brain-Nucleusaccumbens(basalganglia)	198	CSTF3	ENSG00000176102.11	11	33084584	33162371	0.00282585	0.00234326	0.229458	18209	0.994582	No
Brain-Nucleusaccumbens(basalganglia)	198	HIPK3	ENSG00000110422.11	11	33256672	33357023	0.00224572	0.00325381	0.490989	18209	0.994582	No
Brain-Nucleusaccumbens(basalganglia)	198	KIAA1549L	ENSG00000110427.14	11	33542072	33674102	0.000748103	0.00377291	0.843052	18209	0.998926	No
Brain-Nucleusaccumbens(basalganglia)	198	C11orf91	ENSG00000205177.6	11	33699541	33700801	0.0101581	0.0201522	0.614843	18209	0.995814	No
Brain-Nucleusaccumbens(basalganglia)	198	CD59	ENSG00000085063.14	11	33702668	33736445	0.000132367	0.00335394	0.968564	18209	0.998926	No
Brain-Nucleusaccumbens(basalganglia)	198	FBXO3	ENSG00000110429.13	11	33740939	33774543	0.00529836	0.00255755	0.039756	18209	0.987857	No
Brain-Nucleusaccumbens(basalganglia)	198	LMO2	ENSG00000135363.11	11	33858576	33892289	0.0117784	0.00585	0.0455967	18209	0.987857	No
Brain-Nucleusaccumbens(basalganglia)	198	CAPRIN1	ENSG00000135387.20	11	34051683	34101156	-0.00361803	0.00171968	0.0368085	18209	0.987857	No
Brain-Nucleusaccumbens(basalganglia)	198	NAT10	ENSG00000135372.8	11	34105602	34147670	-0.00227297	0.00227113	0.318292	18209	0.994582	No
Brain-Nucleusaccumbens(basalganglia)	198	ABTB2	ENSG00000166016.5	11	34150988	34358008	0.00284403	0.00513468	0.580359	18209	0.995814	No
Brain-Nucleusaccumbens(basalganglia)	198	CAT	ENSG00000121691.4	11	34438925	34472062	-0.00747636	0.00410604	0.0703323	18209	0.987857	No
Brain-Nucleusaccumbens(basalganglia)	198	EHF	ENSG00000135373.12	11	34621093	34661057	-0.0217691	0.0175769	0.217176	18209	0.994582	No
Brain-Nucleusaccumbens(basalganglia)	198	APIP	ENSG00000149089.12	11	34853094	34916499	-0.00471746	0.00618043	0.446313	18209	0.994582	No
Brain-Nucleusaccumbens(basalganglia)	198	PDHX	ENSG00000110435.11	11	34915829	35020591	-0.000184582	0.00265246	0.9446	18209	0.998926	No
Brain-Nucleusaccumbens(basalganglia)	198	CD44	ENSG00000026508.17	11	35138870	35232402	0.00559221	0.0114066	0.624561	18209	0.995814	No
Brain-Nucleusaccumbens(basalganglia)	198	SLC1A2	ENSG00000110436.11	11	35251206	35420063	-0.00423012	0.00556256	0.447995	18209	0.994582	No
Brain-Nucleusaccumbens(basalganglia)	198	PAMR1	ENSG00000149090.11	11	35431823	35530300	0.00085432	0.00718908	0.905541	18209	0.998926	No
Brain-Nucleusaccumbens(basalganglia)	198	FJX1	ENSG00000179431.6	11	35618419	35620868	-0.0022209	0.00655715	0.73524	18209	0.99821	No
Brain-Nucleusaccumbens(basalganglia)	198	TRIM44	ENSG00000166326.6	11	35662805	35818007	-0.00415921	0.00274052	0.130891	18209	0.99245	No
Brain-Nucleusaccumbens(basalganglia)	198	LDLRAD3	ENSG00000179241.12	11	35943981	36232136	0.00408453	0.00358788	0.25649	18209	0.994582	No
Brain-Nucleusaccumbens(basalganglia)	198	COMMD9	ENSG00000110442.11	11	36269284	36289449	0.000281609	0.00230053	0.902714	18209	0.998926	No
Brain-Nucleusaccumbens(basalganglia)	198	PRR5L	ENSG00000135362.13	11	36296288	36465204	0.000980729	0.00468339	0.834374	18209	0.998926	No
Brain-Nucleusaccumbens(basalganglia)	198	TRAF6	ENSG00000175104.14	11	36487027	36510272	0.00442145	0.00343546	0.199783	18209	0.99245	No
Brain-Nucleusaccumbens(basalganglia)	198	RAG1	ENSG00000166349.9	11	36510709	36590475	-0.00267448	0.0125716	0.831777	18209	0.998926	No
Brain-Nucleusaccumbens(basalganglia)	198	C11orf74	ENSG00000166352.15	11	36594493	36659290	-0.00345821	0.00379023	0.362805	18209	0.994582	No
Brain-Nucleusaccumbens(basalganglia)	198	LRRC4C	ENSG00000148948.7	11	40114203	41459773	0.00516402	0.004018	0.200403	18209	0.992553	No
Brain-Nucleusaccumbens(basalganglia)	198	API5	ENSG00000166181.12	11	43311963	43344529	-0.000668213	0.00174187	0.701725	18209	0.998059	No
Brain-Nucleusaccumbens(basalganglia)	198	TTC17	ENSG00000052841.14	11	43358932	43494933	0.00221664	0.00198634	0.265967	18209	0.994582	No
Brain-Nucleusaccumbens(basalganglia)	198	RP11-472I20.3	ENSG00000283217.1	11	43556436	43673393	0.00802891	0.0129107	0.534824	18209	0.995814	No
Brain-Nucleusaccumbens(basalganglia)	198	HSD17B12	ENSG00000149084.12	11	43680680	43855305	-0.0125369	0.00647494	0.0544434	18209	0.987857	No
Brain-Nucleusaccumbens(basalganglia)	198	ALKBH3	ENSG00000166199.12	11	43880811	43920266	-0.00103635	0.0038341	0.787248	18209	0.998926	No
Brain-Nucleusaccumbens(basalganglia)	198	C11orf96	ENSG00000187479.5	11	43925342	43943786	-0.00129371	0.0112482	0.908565	18209	0.998926	No
Brain-Nucleusaccumbens(basalganglia)	198	RP11-613D13.8	ENSG00000244953.1	11	43943884	43947206	-0.0329539	0.0232993	0.15902	18209	0.99245	No
Brain-Nucleusaccumbens(basalganglia)	198	ACCS	ENSG00000110455.13	11	44065925	44084214	-0.0174737	0.00776663	0.0256976	18209	0.987857	No
Brain-Nucleusaccumbens(basalganglia)	198	EXT2	ENSG00000151348.13	11	44095549	44245429	-0.000760317	0.00245041	0.756714	18209	0.99821	No
Brain-Nucleusaccumbens(basalganglia)	198	ALX4	ENSG00000052850.5	11	44260444	44310166	0.00907491	0.0144367	0.530425	18209	0.995814	No
Brain-Nucleusaccumbens(basalganglia)	198	CD82	ENSG00000085117.11	11	44564427	44620363	0.00643086	0.00511258	0.210112	18209	0.992553	No
Brain-Nucleusaccumbens(basalganglia)	198	TSPAN18	ENSG00000157570.11	11	44726465	44932347	-0.00236418	0.0084605	0.780237	18209	0.998911	No
Brain-Nucleusaccumbens(basalganglia)	198	TP53I11	ENSG00000175274.18	11	44885903	44951306	-0.00678818	0.0060157	0.260682	18209	0.994582	No
Brain-Nucleusaccumbens(basalganglia)	198	PRDM11	ENSG00000019485.13	11	45095806	45235110	0.00579851	0.00283978	0.0426556	18209	0.987857	No
Brain-Nucleusaccumbens(basalganglia)	198	SYT13	ENSG00000019505.7	11	45240301	45286319	0.0035822	0.0053997	0.507938	18209	0.995091	No
Brain-Nucleusaccumbens(basalganglia)	198	RP11-430H10.1	ENSG00000254427.1	11	45355371	45366121	0.0162337	0.0106287	0.128472	18209	0.99245	No
Brain-Nucleusaccumbens(basalganglia)	198	RP11-430H10.2	ENSG00000255267.3	11	45371397	45388508	0.013928	0.0132433	0.294375	18209	0.994582	No
Brain-Nucleusaccumbens(basalganglia)	198	CHST1	ENSG00000175264.7	11	45648877	45665622	0.00237035	0.00392941	0.547131	18209	0.995814	No
Brain-Nucleusaccumbens(basalganglia)	198	DKFZp779M0652	ENSG00000205106.4	11	45771432	45772358	0.00554777	0.0075854	0.465523	18209	0.994582	No
Brain-Nucleusaccumbens(basalganglia)	198	SLC35C1	ENSG00000181830.8	11	45804072	45813015	0.00158805	0.003108	0.610023	18209	0.995814	No
Brain-Nucleusaccumbens(basalganglia)	198	CRY2	ENSG00000121671.11	11	45847118	45883248	0.000960467	0.00329293	0.770878	18209	0.998507	No
Brain-Nucleusaccumbens(basalganglia)	198	MAPK8IP1	ENSG00000121653.11	11	45885651	45906465	-0.000350055	0.00366495	0.924015	18209	0.998926	No
Brain-Nucleusaccumbens(basalganglia)	198	PEX16	ENSG00000121680.15	11	45909669	45918812	0.00141029	0.00196604	0.474124	18209	0.994582	No
Brain-Nucleusaccumbens(basalganglia)	198	LARGE2	ENSG00000165905.17	11	45921621	45929096	0.0177746	0.0165821	0.285226	18209	0.994582	No
Brain-Nucleusaccumbens(basalganglia)	198	PHF21A	ENSG00000135365.15	11	45932566	46121178	0.000177962	0.00242347	0.941545	18209	0.998926	No
Brain-Nucleusaccumbens(basalganglia)	198	CTD-2589M5.5	ENSG00000254639.1	11	46238382	46239267	0.00866397	0.0144218	0.548776	18209	0.995814	No
Brain-Nucleusaccumbens(basalganglia)	198	CREB3L1	ENSG00000157613.10	11	46277661	46321422	-0.00989105	0.00672747	0.14328	18209	0.99245	No
Brain-Nucleusaccumbens(basalganglia)	198	DGKZ	ENSG00000149091.15	11	46332905	46380554	0.000764942	0.00281499	0.786141	18209	0.998926	No
Brain-Nucleusaccumbens(basalganglia)	198	MDK	ENSG00000110492.15	11	46380756	46383837	-0.00770743	0.00760897	0.312479	18209	0.994582	No
Brain-Nucleusaccumbens(basalganglia)	198	CHRM4	ENSG00000180720.7	11	46385098	46386608	-0.00676737	0.00798249	0.397714	18209	0.994582	No
Brain-Nucleusaccumbens(basalganglia)	198	AMBRA1	ENSG00000110497.14	11	46396414	46594125	0.000686777	0.00260666	0.792497	18209	0.998926	No
Brain-Nucleusaccumbens(basalganglia)	198	HARBI1	ENSG00000180423.4	11	46602861	46617909	0.00131669	0.00499957	0.792581	18209	0.998926	No
Brain-Nucleusaccumbens(basalganglia)	198	ATG13	ENSG00000175224.16	11	46617527	46674818	0.00171853	0.00222719	0.441377	18209	0.994582	No
Brain-Nucleusaccumbens(basalganglia)	198	ARHGAP1	ENSG00000175220.11	11	46677080	46700599	0.00134756	0.00253716	0.595998	18209	0.995814	No
Brain-Nucleusaccumbens(basalganglia)	198	ZNF408	ENSG00000175213.2	11	46700818	46705912	0.00226467	0.00312842	0.470087	18209	0.994582	No
Brain-Nucleusaccumbens(basalganglia)	198	F2	ENSG00000180210.14	11	46719180	46739506	-0.0195625	0.0158062	0.217496	18209	0.994582	No
Brain-Nucleusaccumbens(basalganglia)	198	CKAP5	ENSG00000175216.14	11	46743048	46846308	-0.0032285	0.00197902	0.104602	18209	0.99245	No
Brain-Nucleusaccumbens(basalganglia)	198	LRP4	ENSG00000134569.9	11	46856868	46918642	-0.000943737	0.00431799	0.827247	18209	0.998926	No
Brain-Nucleusaccumbens(basalganglia)	198	C11orf49	ENSG00000149179.13	11	46936689	47164298	-0.0022934	0.00226015	0.311637	18209	0.994582	No
Brain-Nucleusaccumbens(basalganglia)	198	ARFGAP2	ENSG00000149182.14	11	47164386	47177125	-0.00170856	0.00185792	0.359036	18209	0.994582	No
Brain-Nucleusaccumbens(basalganglia)	198	PACSIN3	ENSG00000165912.15	11	47177525	47186443	0.000702978	0.0034498	0.838766	18209	0.998926	No
Brain-Nucleusaccumbens(basalganglia)	198	DDB2	ENSG00000134574.11	11	47214465	47239240	0.00293332	0.00504532	0.561718	18209	0.995814	No
Brain-Nucleusaccumbens(basalganglia)	198	ACP2	ENSG00000134575.9	11	47239302	47248906	-0.00120558	0.00276167	0.66298	18209	0.995814	No
Brain-Nucleusaccumbens(basalganglia)	198	NR1H3	ENSG00000025434.18	11	47248300	47269032	0.000964537	0.00332912	0.772366	18209	0.998507	No
Brain-Nucleusaccumbens(basalganglia)	198	MADD	ENSG00000110514.19	11	47269161	47330031	-0.001057	0.00215227	0.623961	18209	0.995814	No
Brain-Nucleusaccumbens(basalganglia)	198	MYBPC3	ENSG00000134571.10	11	47331397	47352702	0.0150791	0.0162004	0.353239	18209	0.994582	No
Brain-Nucleusaccumbens(basalganglia)	198	SPI1	ENSG00000066336.11	11	47354860	47378576	-0.00253649	0.00430822	0.55678	18209	0.995814	No
Brain-Nucleusaccumbens(basalganglia)	198	SLC39A13	ENSG00000165915.13	11	47407132	47416501	-0.000725928	0.00191338	0.704852	18209	0.998059	No
Brain-Nucleusaccumbens(basalganglia)	198	PSMC3	ENSG00000165916.8	11	47418769	47426473	0.00111133	0.00245206	0.650948	18209	0.995814	No
Brain-Nucleusaccumbens(basalganglia)	198	RAPSN	ENSG00000165917.9	11	47437757	47449178	-0.0040206	0.0153756	0.794019	18209	0.998926	No
Brain-Nucleusaccumbens(basalganglia)	198	CELF1	ENSG00000149187.17	11	47465944	47565335	0.00469869	0.00237161	0.0491238	18209	0.987857	No
Brain-Nucleusaccumbens(basalganglia)	198	PTPMT1	ENSG00000110536.13	11	47565797	47572196	0.00145586	0.00253464	0.566441	18209	0.995814	No
Brain-Nucleusaccumbens(basalganglia)	198	KBTBD4	ENSG00000123444.13	11	47573462	47579009	-0.00256152	0.00358225	0.47552	18209	0.994582	No
Brain-Nucleusaccumbens(basalganglia)	198	NDUFS3	ENSG00000213619.9	11	47579016	47584562	0.00399301	0.00224354	0.0768369	18209	0.987857	No
Brain-Nucleusaccumbens(basalganglia)	198	FAM180B	ENSG00000196666.4	11	47586693	47589194	0.02818	0.0125632	0.0261408	18209	0.987857	No
Brain-Nucleusaccumbens(basalganglia)	198	C1QTNF4	ENSG00000172247.3	11	47589664	47594659	-0.00616359	0.00689081	0.372295	18209	0.994582	No
Brain-Nucleusaccumbens(basalganglia)	198	MTCH2	ENSG00000109919.9	11	47617315	47642623	0.00287926	0.00261015	0.27149	18209	0.994582	No
Brain-Nucleusaccumbens(basalganglia)	198	AGBL2	ENSG00000165923.15	11	47659591	47715389	-0.0132356	0.00942323	0.161912	18209	0.99245	No
Brain-Nucleusaccumbens(basalganglia)	198	FNBP4	ENSG00000109920.12	11	47716517	47767443	6.22679e-05	0.00243964	0.979666	18209	0.999001	No
Brain-Nucleusaccumbens(basalganglia)	198	NUP160	ENSG00000030066.13	11	47778087	47848555	0.00517398	0.00270449	0.0573579	18209	0.987857	No
Brain-Nucleusaccumbens(basalganglia)	198	PTPRJ	ENSG00000149177.12	11	47980558	48170841	0.00281029	0.00267527	0.294943	18209	0.994582	No
Brain-Nucleusaccumbens(basalganglia)	198	FOLH1	ENSG00000086205.16	11	49146635	49208670	-0.00830396	0.00608999	0.174454	18209	0.99245	No
Brain-Nucleusaccumbens(basalganglia)	198	LRRC55	ENSG00000183908.5	11	57181747	57191717	-0.00385534	0.0111054	0.728886	18209	0.998059	No
Brain-Nucleusaccumbens(basalganglia)	198	APLNR	ENSG00000134817.10	11	57233577	57237314	-0.0100379	0.016778	0.550424	18209	0.995814	No
Brain-Nucleusaccumbens(basalganglia)	198	TNKS1BP1	ENSG00000149115.13	11	57299638	57324952	0.00280634	0.00264127	0.289467	18209	0.994582	No
Brain-Nucleusaccumbens(basalganglia)	198	SSRP1	ENSG00000149136.8	11	57325985	57335877	0.000214648	0.00192879	0.911516	18209	0.998926	No
Brain-Nucleusaccumbens(basalganglia)	198	PRG2	ENSG00000186652.9	11	57386794	57390657	-0.033878	0.0244622	0.167832	18209	0.99245	No
Brain-Nucleusaccumbens(basalganglia)	198	SLC43A3	ENSG00000134802.17	11	57406954	57427580	0.00175567	0.00414968	0.672749	18209	0.995814	No
Brain-Nucleusaccumbens(basalganglia)	198	RTN4RL2	ENSG00000186907.7	11	57460549	57476996	-0.000100778	0.00786038	0.989785	18209	0.999109	No
Brain-Nucleusaccumbens(basalganglia)	198	SLC43A1	ENSG00000149150.8	11	57484534	57515786	-1.42234e-05	0.0054028	0.997902	18209	0.999977	No
Brain-Nucleusaccumbens(basalganglia)	198	TIMM10	ENSG00000134809.8	11	57528463	57530803	-0.00364578	0.00368838	0.32429	18209	0.994582	No
Brain-Nucleusaccumbens(basalganglia)	198	SMTNL1	ENSG00000214872.8	11	57542641	57550274	-0.00955292	0.0126409	0.450832	18209	0.994582	No
Brain-Nucleusaccumbens(basalganglia)	198	UBE2L6	ENSG00000156587.15	11	57551656	57568284	-0.000356825	0.00316739	0.910432	18209	0.998926	No
Brain-Nucleusaccumbens(basalganglia)	198	SERPING1	ENSG00000149131.15	11	57597387	57614853	-0.000184846	0.00543766	0.972921	18209	0.998926	No
Brain-Nucleusaccumbens(basalganglia)	198	YPEL4	ENSG00000166793.10	11	57645087	57649944	-0.00356961	0.00438596	0.416818	18209	0.994582	No
Brain-Nucleusaccumbens(basalganglia)	198	CLP1	ENSG00000172409.5	11	57657016	57661868	0.00214633	0.00435695	0.622893	18209	0.995814	No
Brain-Nucleusaccumbens(basalganglia)	198	ZDHHC5	ENSG00000156599.10	11	57667747	57701187	-0.00111947	0.00227067	0.622618	18209	0.995814	No
Brain-Nucleusaccumbens(basalganglia)	198	MED19	ENSG00000156603.15	11	57703714	57712323	-0.000495508	0.00315148	0.875244	18209	0.998926	No
Brain-Nucleusaccumbens(basalganglia)	198	TMX2	ENSG00000213593.9	11	57712600	57740973	-0.00354721	0.00230231	0.125181	18209	0.99245	No
Brain-Nucleusaccumbens(basalganglia)	198	SELENOH	ENSG00000211450.9	11	57741250	57743513	-0.00313043	0.00282839	0.269894	18209	0.994582	No
Brain-Nucleusaccumbens(basalganglia)	198	BTBD18	ENSG00000233436.7	11	57743555	57751781	0.00321621	0.0134842	0.811758	18209	0.998926	No
Brain-Nucleusaccumbens(basalganglia)	198	CTNND1	ENSG00000198561.13	11	57753243	57819546	-0.00174916	0.00217775	0.422945	18209	0.994582	No
Brain-Nucleusaccumbens(basalganglia)	198	LPXN	ENSG00000110031.12	11	58526871	58578220	-0.00403731	0.00331158	0.224419	18209	0.994582	No
Brain-Nucleusaccumbens(basalganglia)	198	ZFP91	ENSG00000186660.14	11	58579111	58621042	-0.00263833	0.00284376	0.354802	18209	0.994582	No
Brain-Nucleusaccumbens(basalganglia)	198	CNTF	ENSG00000242689.2	11	58622673	58625733	-0.00645503	0.0100038	0.519601	18209	0.995814	No
Brain-Nucleusaccumbens(basalganglia)	198	GLYATL2	ENSG00000156689.6	11	58834065	58904215	0.0101318	0.0148098	0.494794	18209	0.994582	No
Brain-Nucleusaccumbens(basalganglia)	198	AP001258.4	ENSG00000245571.6	11	59130133	59143015	-0.0136852	0.00600024	0.0237605	18209	0.987857	No
Brain-Nucleusaccumbens(basalganglia)	198	FAM111A	ENSG00000166801.15	11	59142772	59155039	-0.00340647	0.0044045	0.440319	18209	0.994582	No
Brain-Nucleusaccumbens(basalganglia)	198	DTX4	ENSG00000110042.7	11	59171430	59208509	4.28926e-05	0.00463169	0.992622	18209	0.999109	No
Brain-Nucleusaccumbens(basalganglia)	198	MPEG1	ENSG00000197629.5	11	59208588	59212951	0.00778277	0.00819299	0.343451	18209	0.994582	No
Brain-Nucleusaccumbens(basalganglia)	198	OSBP	ENSG00000110048.11	11	59574398	59616144	0.000327354	0.00208984	0.875708	18209	0.998926	No
Brain-Nucleusaccumbens(basalganglia)	198	PATL1	ENSG00000166889.13	11	59636716	59668980	-0.000871546	0.00265824	0.743403	18209	0.99821	No
Brain-Nucleusaccumbens(basalganglia)	198	STX3	ENSG00000166900.15	11	59755059	59805882	0.00226862	0.00406169	0.577185	18209	0.995814	No
Brain-Nucleusaccumbens(basalganglia)	198	MRPL16	ENSG00000166902.4	11	59806135	59810872	-0.00195372	0.00224584	0.385524	18209	0.994582	No
Brain-Nucleusaccumbens(basalganglia)	198	MS4A6A	ENSG00000110077.14	11	60172014	60184666	0.00642758	0.00965262	0.506353	18209	0.995091	No
Brain-Nucleusaccumbens(basalganglia)	198	MS4A4E	ENSG00000214787.9	11	60201253	60243088	0.0149342	0.0218358	0.494918	18209	0.994582	No
Brain-Nucleusaccumbens(basalganglia)	198	MS4A4A	ENSG00000110079.16	11	60280541	60308972	-0.00938271	0.0123808	0.449557	18209	0.994582	No
Brain-Nucleusaccumbens(basalganglia)	198	MS4A7	ENSG00000166927.12	11	60378482	60395951	0.00313528	0.00932648	0.737144	18209	0.99821	No
Brain-Nucleusaccumbens(basalganglia)	198	MS4A14	ENSG00000166928.10	11	60396014	60417756	0.0138989	0.0140082	0.322465	18209	0.994582	No
Brain-Nucleusaccumbens(basalganglia)	198	CCDC86	ENSG00000110104.11	11	60842071	60850765	-0.00529514	0.00387561	0.173597	18209	0.99245	No
Brain-Nucleusaccumbens(basalganglia)	198	PTGDR2	ENSG00000183134.4	11	60851082	60855971	-0.0103417	0.00993517	0.299343	18209	0.994582	No
Brain-Nucleusaccumbens(basalganglia)	198	ZP1	ENSG00000149506.11	11	60867562	60875693	0.00722415	0.00887616	0.416812	18209	0.994582	No
Brain-Nucleusaccumbens(basalganglia)	198	PRPF19	ENSG00000110107.8	11	60890730	60906588	-0.000733829	0.00243587	0.763572	18209	0.99821	No
Brain-Nucleusaccumbens(basalganglia)	198	TMEM109	ENSG00000110108.9	11	60913874	60923443	-0.00211279	0.0028259	0.455669	18209	0.994582	No
Brain-Nucleusaccumbens(basalganglia)	198	TMEM132A	ENSG00000006118.14	11	60924463	60937083	0.000580706	0.00378229	0.878154	18209	0.998926	No
Brain-Nucleusaccumbens(basalganglia)	198	SLC15A3	ENSG00000110446.10	11	60937160	60952530	-0.00236198	0.00546433	0.666085	18209	0.995814	No
Brain-Nucleusaccumbens(basalganglia)	198	CD6	ENSG00000013725.14	11	60971680	61020377	-0.00133502	0.0107777	0.90156	18209	0.998926	No
Brain-Nucleusaccumbens(basalganglia)	198	CD5	ENSG00000110448.10	11	61102395	61127852	-0.00975747	0.0175998	0.580004	18209	0.995814	No
Brain-Nucleusaccumbens(basalganglia)	198	VPS37C	ENSG00000167987.10	11	61130256	61161617	-0.000676599	0.00246769	0.784266	18209	0.998926	No
Brain-Nucleusaccumbens(basalganglia)	198	PGA5	ENSG00000256713.7	11	61241042	61251448	0.0100345	0.0236195	0.671472	18209	0.995814	No
Brain-Nucleusaccumbens(basalganglia)	198	VWCE	ENSG00000167992.12	11	61258286	61295424	0.00246049	0.00630429	0.696796	18209	0.998059	No
Brain-Nucleusaccumbens(basalganglia)	198	DDB1	ENSG00000167986.13	11	61299451	61342573	-0.00101771	0.0023057	0.659473	18209	0.995814	No
Brain-Nucleusaccumbens(basalganglia)	198	TKFC	ENSG00000149476.15	11	61333549	61348744	-0.00217594	0.00278927	0.436374	18209	0.994582	No
Brain-Nucleusaccumbens(basalganglia)	198	CYB561A3	ENSG00000162144.9	11	61349243	61362000	-0.00026334	0.00311459	0.932715	18209	0.998926	No
Brain-Nucleusaccumbens(basalganglia)	198	TMEM138	ENSG00000149483.11	11	61362300	61369509	-0.00124856	0.00280152	0.656382	18209	0.995814	No
Brain-Nucleusaccumbens(basalganglia)	198	TMEM216	ENSG00000187049.9	11	61391687	61398863	0.00337676	0.00289625	0.24523	18209	0.994582	No
Brain-Nucleusaccumbens(basalganglia)	198	CPSF7	ENSG00000149532.15	11	61402641	61430031	0.000213139	0.00214871	0.921097	18209	0.998926	No
Brain-Nucleusaccumbens(basalganglia)	198	SDHAF2	ENSG00000167985.6	11	61430042	61447529	0.00240522	0.00293965	0.41435	18209	0.994582	No
Brain-Nucleusaccumbens(basalganglia)	198	RP11-286N22.8	ENSG00000256591.5	11	61430183	61436135	0.00901776	0.00864512	0.29833	18209	0.994582	No
Brain-Nucleusaccumbens(basalganglia)	198	PPP1R32	ENSG00000162148.10	11	61481120	61490931	0.000653408	0.00409542	0.873421	18209	0.998926	No
Brain-Nucleusaccumbens(basalganglia)	198	RP11-286N22.10	ENSG00000255931.1	11	61496440	61500076	-0.0109574	0.0141163	0.438658	18209	0.994582	No
Brain-Nucleusaccumbens(basalganglia)	198	LRRC10B	ENSG00000204950.3	11	61508800	61511018	0.00132092	0.00500168	0.792016	18209	0.998926	No
Brain-Nucleusaccumbens(basalganglia)	198	SYT7	ENSG00000011347.9	11	61515313	61581148	0.00324134	0.00333711	0.332731	18209	0.994582	No
Brain-Nucleusaccumbens(basalganglia)	198	RP11-794G24.1	ENSG00000256443.1	11	61539516	61541297	0.0106553	0.016568	0.520978	18209	0.995814	No
Brain-Nucleusaccumbens(basalganglia)	198	DAGLA	ENSG00000134780.9	11	61680433	61746492	-0.000535643	0.00307845	0.862067	18209	0.998926	No
Brain-Nucleusaccumbens(basalganglia)	198	DKFZP434K028	ENSG00000124915.10	11	61747002	61757655	-0.00581387	0.0179767	0.746767	18209	0.99821	No
Brain-Nucleusaccumbens(basalganglia)	198	MYRF	ENSG00000124920.13	11	61752649	61788518	-0.000579609	0.00572234	0.919436	18209	0.998926	No
Brain-Nucleusaccumbens(basalganglia)	198	TMEM258	ENSG00000134825.15	11	61768501	61792636	-0.00120415	0.00324259	0.71082	18209	0.998059	No
Brain-Nucleusaccumbens(basalganglia)	198	FEN1	ENSG00000168496.3	11	61792803	61797244	0.000532112	0.00350159	0.87939	18209	0.998926	No
Brain-Nucleusaccumbens(basalganglia)	198	FADS1	ENSG00000149485.18	11	61799625	61829318	0.000552322	0.00404275	0.891487	18209	0.998926	No
Brain-Nucleusaccumbens(basalganglia)	198	FADS2	ENSG00000134824.13	11	61816256	61867354	0.00205082	0.00471387	0.664051	18209	0.995814	No
Brain-Nucleusaccumbens(basalganglia)	198	FADS3	ENSG00000221968.8	11	61873519	61892051	-0.00161793	0.0029366	0.582366	18209	0.995814	No
Brain-Nucleusaccumbens(basalganglia)	198	RAB3IL1	ENSG00000167994.11	11	61897301	61920269	4.75075e-05	0.00389707	0.990287	18209	0.999109	No
Brain-Nucleusaccumbens(basalganglia)	198	BEST1	ENSG00000167995.15	11	61949821	61965368	0.00294835	0.00543345	0.588072	18209	0.995814	No
Brain-Nucleusaccumbens(basalganglia)	198	FTH1	ENSG00000167996.15	11	61959718	61967660	-0.011308	0.00667934	0.0922289	18209	0.99245	No
Brain-Nucleusaccumbens(basalganglia)	198	INCENP	ENSG00000149503.12	11	62123973	62153163	-0.00579292	0.00368798	0.118036	18209	0.99245	No
Brain-Nucleusaccumbens(basalganglia)	198	SCGB1D2	ENSG00000124935.3	11	62242210	62244808	-0.0186762	0.0224088	0.40573	18209	0.994582	No
Brain-Nucleusaccumbens(basalganglia)	198	ASRGL1	ENSG00000162174.12	11	62337448	62393412	-0.00166119	0.00439739	0.706059	18209	0.998059	No
Brain-Nucleusaccumbens(basalganglia)	198	AHNAK	ENSG00000124942.13	11	62433542	62556235	-0.00370269	0.00435811	0.396696	18209	0.994582	No
Brain-Nucleusaccumbens(basalganglia)	198	EEF1G	ENSG00000254772.9	11	62559601	62574086	0.00217255	0.00253424	0.392456	18209	0.994582	No
Brain-Nucleusaccumbens(basalganglia)	198	TUT1	ENSG00000149016.15	11	62575045	62592177	0.00207382	0.00265017	0.434958	18209	0.994582	No
Brain-Nucleusaccumbens(basalganglia)	198	MTA2	ENSG00000149480.6	11	62593214	62601840	0.000644562	0.00288593	0.823525	18209	0.998926	No
Brain-Nucleusaccumbens(basalganglia)	198	EML3	ENSG00000149499.11	11	62602218	62612713	-0.000290393	0.00326911	0.929318	18209	0.998926	No
Brain-Nucleusaccumbens(basalganglia)	198	ROM1	ENSG00000149489.8	11	62612412	62615120	0.0027761	0.00401397	0.490094	18209	0.994582	No
Brain-Nucleusaccumbens(basalganglia)	198	B3GAT3	ENSG00000149541.9	11	62615296	62622175	-0.00096571	0.00231215	0.676699	18209	0.995814	No
Brain-Nucleusaccumbens(basalganglia)	198	GANAB	ENSG00000089597.16	11	62624826	62646726	-0.00182938	0.00231265	0.429991	18209	0.994582	No
Brain-Nucleusaccumbens(basalganglia)	198	INTS5	ENSG00000185085.2	11	62646848	62653302	-0.00237546	0.00300361	0.430084	18209	0.994582	No
Brain-Nucleusaccumbens(basalganglia)	198	C11orf98	ENSG00000278615.4	11	62662816	62665217	-0.00742262	0.0049088	0.132301	18209	0.99245	No
Brain-Nucleusaccumbens(basalganglia)	198	METTL12	ENSG00000214756.7	11	62665309	62668108	-0.00178612	0.00498515	0.720558	18209	0.998059	No
Brain-Nucleusaccumbens(basalganglia)	198	LBHD1	ENSG00000162194.12	11	62669641	62671283	-0.0141389	0.00658349	0.0331114	18209	0.987857	No
Brain-Nucleusaccumbens(basalganglia)	198	UQCC3	ENSG00000204922.4	11	62671775	62673687	-0.00333919	0.00262335	0.204742	18209	0.992553	No
Brain-Nucleusaccumbens(basalganglia)	198	UBXN1	ENSG00000162191.13	11	62676498	62679117	0.00065643	0.00200477	0.743729	18209	0.99821	No
Brain-Nucleusaccumbens(basalganglia)	198	LRRN4CL	ENSG00000177363.4	11	62686402	62689899	0.00631387	0.0104584	0.546811	18209	0.995814	No
Brain-Nucleusaccumbens(basalganglia)	198	BSCL2	ENSG00000168000.14	11	62690275	62709845	0.00274718	0.00315228	0.384674	18209	0.994582	No
Brain-Nucleusaccumbens(basalganglia)	198	GNG3	ENSG00000162188.5	11	62707658	62709146	0.00246774	0.00413209	0.551133	18209	0.995814	No
Brain-Nucleusaccumbens(basalganglia)	198	HNRNPUL2	ENSG00000214753.2	11	62712630	62727349	0.000379375	0.00237361	0.873198	18209	0.998926	No
Brain-Nucleusaccumbens(basalganglia)	198	TTC9C	ENSG00000162222.13	11	62728069	62740284	-0.00418126	0.0025221	0.0991299	18209	0.99245	No
Brain-Nucleusaccumbens(basalganglia)	198	ZBTB3	ENSG00000185670.7	11	62748319	62754188	-0.000182538	0.0044542	0.967357	18209	0.998926	No
Brain-Nucleusaccumbens(basalganglia)	198	POLR2G	ENSG00000168002.11	11	62761544	62766710	-0.00205089	0.00269843	0.448253	18209	0.994582	No
Brain-Nucleusaccumbens(basalganglia)	198	TMEM223	ENSG00000168569.7	11	62771629	62792021	-0.000439653	0.0026855	0.870144	18209	0.998926	No
Brain-Nucleusaccumbens(basalganglia)	198	TAF6L	ENSG00000162227.7	11	62775650	62787342	-0.00363125	0.00336949	0.282649	18209	0.994582	No
Brain-Nucleusaccumbens(basalganglia)	198	TMEM179B	ENSG00000185475.10	11	62787415	62789970	0.00261016	0.00304463	0.392446	18209	0.994582	No
Brain-Nucleusaccumbens(basalganglia)	198	NXF1	ENSG00000162231.13	11	62792123	62806302	-0.00811137	0.00316869	0.0113123	18209	0.987857	No
Brain-Nucleusaccumbens(basalganglia)	198	STX5	ENSG00000162236.11	11	62806897	62832088	0.00222893	0.00187995	0.237365	18209	0.994582	No
Brain-Nucleusaccumbens(basalganglia)	198	WDR74	ENSG00000133316.15	11	62832911	62841618	-0.00411092	0.00270533	0.130415	18209	0.99245	No
Brain-Nucleusaccumbens(basalganglia)	198	SLC3A2	ENSG00000168003.16	11	62856102	62888875	-0.00290781	0.00340528	0.394315	18209	0.994582	No
Brain-Nucleusaccumbens(basalganglia)	198	CHRM1	ENSG00000168539.3	11	62908679	62921807	-0.00453095	0.0056265	0.42174	18209	0.994582	No
Brain-Nucleusaccumbens(basalganglia)	198	SLC22A6	ENSG00000197901.11	11	62936385	62984983	0.0295568	0.0116158	0.0118015	18209	0.987857	No
Brain-Nucleusaccumbens(basalganglia)	198	SLC22A10	ENSG00000184999.11	11	63137867	63369718	0.0438667	0.0164796	0.00849034	18209	0.987857	No
Brain-Nucleusaccumbens(basalganglia)	198	SLC22A25	ENSG00000196600.12	11	63163776	63229652	-0.0001013	0.0164925	0.995106	18209	0.999456	No
Brain-Nucleusaccumbens(basalganglia)	198	SLC22A9	ENSG00000149742.9	11	63369789	63410294	-0.0010302	0.0160756	0.948975	18209	0.998926	No
Brain-Nucleusaccumbens(basalganglia)	198	HRASLS5	ENSG00000168004.9	11	63461404	63491194	-0.00185294	0.00545127	0.734329	18209	0.998148	No
Brain-Nucleusaccumbens(basalganglia)	198	RARRES3	ENSG00000133321.10	11	63536809	63546462	-0.00734576	0.00579117	0.206315	18209	0.992553	No
Brain-Nucleusaccumbens(basalganglia)	198	HRASLS2	ENSG00000133328.3	11	63552770	63563383	-0.00112761	0.0171266	0.94758	18209	0.998926	No
Brain-Nucleusaccumbens(basalganglia)	198	PLA2G16	ENSG00000176485.11	11	63573195	63616883	-0.00610023	0.00329523	0.0658121	18209	0.987857	No
Brain-Nucleusaccumbens(basalganglia)	198	ATL3	ENSG00000184743.12	11	63624087	63671921	0.00315075	0.00232711	0.177493	18209	0.99245	No
Brain-Nucleusaccumbens(basalganglia)	198	RTN3	ENSG00000133318.13	11	63681446	63759891	0.00169054	0.00240311	0.482687	18209	0.994582	No
Brain-Nucleusaccumbens(basalganglia)	198	C11orf95	ENSG00000188070.9	11	63759892	63768775	-0.00468474	0.00391465	0.233025	18209	0.994582	No
Brain-Nucleusaccumbens(basalganglia)	198	C11orf84	ENSG00000168005.8	11	63813388	63827718	0.00273518	0.00326521	0.40335	18209	0.994582	No
Brain-Nucleusaccumbens(basalganglia)	198	MARK2	ENSG00000072518.20	11	63838928	63911019	0.00268407	0.00230071	0.244939	18209	0.994582	No
Brain-Nucleusaccumbens(basalganglia)	198	RCOR2	ENSG00000167771.5	11	63911221	63916844	0.00250458	0.00448263	0.577057	18209	0.995814	No
Brain-Nucleusaccumbens(basalganglia)	198	NAA40	ENSG00000110583.12	11	63938994	63957328	-0.00166815	0.00251548	0.508101	18209	0.995091	No
Brain-Nucleusaccumbens(basalganglia)	198	COX8A	ENSG00000176340.3	11	63974607	63976543	0.00111518	0.00227745	0.624983	18209	0.995814	No
Brain-Nucleusaccumbens(basalganglia)	198	OTUB1	ENSG00000167770.11	11	63985853	64001811	0.00122998	0.00183903	0.504488	18209	0.994934	No
Brain-Nucleusaccumbens(basalganglia)	198	MACROD1	ENSG00000133315.10	11	63998558	64166061	-0.00204823	0.00355191	0.56491	18209	0.995814	No
Brain-Nucleusaccumbens(basalganglia)	198	FLRT1	ENSG00000126500.3	11	64103188	64119141	0.010293	0.00460552	0.0266801	18209	0.987857	No
Brain-Nucleusaccumbens(basalganglia)	198	STIP1	ENSG00000168439.16	11	64185272	64204543	0.00242121	0.00334962	0.470744	18209	0.994582	No
Brain-Nucleusaccumbens(basalganglia)	198	FERMT3	ENSG00000149781.12	11	64206678	64223798	0.001108	0.00507901	0.827563	18209	0.998926	No
Brain-Nucleusaccumbens(basalganglia)	198	TRPT1	ENSG00000149743.13	11	64223887	64225870	0.000736386	0.00324522	0.820754	18209	0.998926	No
Brain-Nucleusaccumbens(basalganglia)	198	NUDT22	ENSG00000149761.8	11	64225941	64230277	-0.000574741	0.00287578	0.841824	18209	0.998926	No
Brain-Nucleusaccumbens(basalganglia)	198	DNAJC4	ENSG00000110011.13	11	64230687	64234193	0.00548801	0.00221111	0.0140017	18209	0.987857	No
Brain-Nucleusaccumbens(basalganglia)	198	VEGFB	ENSG00000173511.9	11	64234538	64238793	0.00268775	0.00280715	0.339645	18209	0.994582	No
Brain-Nucleusaccumbens(basalganglia)	198	FKBP2	ENSG00000173486.12	11	64241004	64244132	-0.00399086	0.00239177	0.0969787	18209	0.99245	No
Brain-Nucleusaccumbens(basalganglia)	198	PPP1R14B	ENSG00000173457.10	11	64244480	64246938	0.00313265	0.00392104	0.425406	18209	0.994582	No
Brain-Nucleusaccumbens(basalganglia)	198	RP11-783K16.13	ENSG00000257086.1	11	64246942	64249494	-0.00806787	0.0153124	0.598938	18209	0.995814	No
Brain-Nucleusaccumbens(basalganglia)	198	PLCB3	ENSG00000149782.11	11	64251523	64269150	0.00133311	0.00457584	0.771138	18209	0.998507	No
Brain-Nucleusaccumbens(basalganglia)	198	BAD	ENSG00000002330.13	11	64269830	64284669	-0.000407388	0.00253243	0.872381	18209	0.998926	No
Brain-Nucleusaccumbens(basalganglia)	198	GPR137	ENSG00000173264.14	11	64270338	64289500	0.00179934	0.00227351	0.429754	18209	0.994582	No
Brain-Nucleusaccumbens(basalganglia)	198	KCNK4	ENSG00000182450.12	11	64291325	64300031	-0.00152695	0.00423008	0.718552	18209	0.998059	No
Brain-Nucleusaccumbens(basalganglia)	198	TEX40	ENSG00000219435.5	11	64300391	64304770	0.00557681	0.00656084	0.396472	18209	0.994582	No
Brain-Nucleusaccumbens(basalganglia)	198	ESRRA	ENSG00000173153.13	11	64305572	64316459	0.00478263	0.00319243	0.135895	18209	0.99245	No
Brain-Nucleusaccumbens(basalganglia)	198	TRMT112	ENSG00000173113.6	11	64316744	64318084	-0.00308472	0.00255417	0.228776	18209	0.994582	No
Brain-Nucleusaccumbens(basalganglia)	198	PRDX5	ENSG00000126432.13	11	64318088	64321811	-0.000214505	0.00280544	0.93914	18209	0.998926	No
Brain-Nucleusaccumbens(basalganglia)	198	CCDC88B	ENSG00000168071.21	11	64340223	64357534	0.000578177	0.00533925	0.913891	18209	0.998926	No
Brain-Nucleusaccumbens(basalganglia)	198	RPS6KA4	ENSG00000162302.12	11	64359148	64372215	-0.00403875	0.00279091	0.149645	18209	0.99245	No
Brain-Nucleusaccumbens(basalganglia)	198	AP003774.6	ENSG00000231680.1	11	64394342	64395831	-0.00533767	0.0229528	0.816382	18209	0.998926	No
Brain-Nucleusaccumbens(basalganglia)	198	AP003774.4	ENSG00000181908.5	11	64449074	64451657	-0.00161724	0.00764489	0.832706	18209	0.998926	No
Brain-Nucleusaccumbens(basalganglia)	198	NRXN2	ENSG00000110076.18	11	64606174	64723188	0.00275259	0.00262621	0.296018	18209	0.994582	No
Brain-Nucleusaccumbens(basalganglia)	198	RASGRP2	ENSG00000068831.18	11	64726911	64745456	0.0017018	0.00371518	0.647468	18209	0.995814	No
Brain-Nucleusaccumbens(basalganglia)	198	PYGM	ENSG00000068976.13	11	64746389	64760297	0.00115156	0.00667825	0.863294	18209	0.998926	No
Brain-Nucleusaccumbens(basalganglia)	198	SF1	ENSG00000168066.20	11	64764606	64778786	-0.00111089	0.00238629	0.642128	18209	0.995814	No
Brain-Nucleusaccumbens(basalganglia)	198	AP001462.6	ENSG00000269038.1	11	64778954	64779405	0.00865416	0.00884286	0.329091	18209	0.994582	No
Brain-Nucleusaccumbens(basalganglia)	198	MAP4K2	ENSG00000168067.11	11	64784914	64803241	0.00200421	0.00253126	0.429552	18209	0.994582	No
Brain-Nucleusaccumbens(basalganglia)	198	MEN1	ENSG00000133895.14	11	64803510	64811294	-0.000315674	0.00247352	0.898594	18209	0.998926	No
Brain-Nucleusaccumbens(basalganglia)	198	CDC42BPG	ENSG00000171219.8	11	64823387	64844569	-0.00109541	0.00929799	0.906352	18209	0.998926	No
Brain-Nucleusaccumbens(basalganglia)	198	EHD1	ENSG00000110047.17	11	64851642	64888296	0.00686368	0.00357594	0.0565505	18209	0.987857	No
Brain-Nucleusaccumbens(basalganglia)	198	ATG2A	ENSG00000110046.12	11	64894546	64917248	0.00130949	0.00234845	0.577827	18209	0.995814	No
Brain-Nucleusaccumbens(basalganglia)	198	PPP2R5B	ENSG00000068971.13	11	64917553	64934470	0.00180526	0.00302044	0.550821	18209	0.995814	No
Brain-Nucleusaccumbens(basalganglia)	198	GPHA2	ENSG00000149735.6	11	64934474	64935888	-0.000752785	0.0177293	0.96618	18209	0.998926	No
Brain-Nucleusaccumbens(basalganglia)	198	MAJIN	ENSG00000168070.11	11	64937517	64972085	-0.00660196	0.0180574	0.715096	18209	0.998059	No
Brain-Nucleusaccumbens(basalganglia)	198	BATF2	ENSG00000168062.9	11	64987943	64997045	-0.000229329	0.00859165	0.978736	18209	0.999001	No
Brain-Nucleusaccumbens(basalganglia)	198	ARL2	ENSG00000213465.7	11	65014113	65022184	-0.000254299	0.00256266	0.921067	18209	0.998926	No
Brain-Nucleusaccumbens(basalganglia)	198	SNX15	ENSG00000110025.12	11	65027408	65040572	-0.00488392	0.00270656	0.0728667	18209	0.987857	No
Brain-Nucleusaccumbens(basalganglia)	198	SAC3D1	ENSG00000168061.14	11	65040901	65044817	-0.00242099	0.0034785	0.487355	18209	0.994582	No
Brain-Nucleusaccumbens(basalganglia)	198	NAALADL1	ENSG00000168060.15	11	65044829	65058549	0.00280427	0.00667774	0.675039	18209	0.995814	No
Brain-Nucleusaccumbens(basalganglia)	198	CDCA5	ENSG00000146670.9	11	65066300	65084151	0.00058304	0.00711795	0.93481	18209	0.998926	No
Brain-Nucleusaccumbens(basalganglia)	198	ZFPL1	ENSG00000162300.11	11	65084223	65088371	-0.00078541	0.00224587	0.726972	18209	0.998059	No
Brain-Nucleusaccumbens(basalganglia)	198	VPS51	ENSG00000149823.8	11	65089376	65111844	0.000332941	0.002864	0.907587	18209	0.998926	No
Brain-Nucleusaccumbens(basalganglia)	198	TM7SF2	ENSG00000149809.14	11	65111861	65116384	0.000673054	0.00364019	0.853524	18209	0.998926	No
Brain-Nucleusaccumbens(basalganglia)	198	ZNHIT2	ENSG00000174276.6	11	65116403	65117708	-0.00356328	0.00402574	0.377297	18209	0.994582	No
Brain-Nucleusaccumbens(basalganglia)	198	FAU	ENSG00000149806.10	11	65120628	65122473	-0.00063372	0.0025303	0.80253	18209	0.998926	No
Brain-Nucleusaccumbens(basalganglia)	198	MRPL49	ENSG00000149792.8	11	65124502	65127278	0.000926774	0.00216752	0.669484	18209	0.995814	No
Brain-Nucleusaccumbens(basalganglia)	198	SYVN1	ENSG00000162298.18	11	65127372	65134533	-0.00120408	0.00295369	0.684024	18209	0.996135	No
Brain-Nucleusaccumbens(basalganglia)	198	CAPN1	ENSG00000014216.15	11	65181194	65212006	0.00295579	0.00212609	0.166209	18209	0.99245	No
Brain-Nucleusaccumbens(basalganglia)	198	POLA2	ENSG00000014138.8	11	65261762	65305589	0.00241714	0.00324226	0.456957	18209	0.994582	No
Brain-Nucleusaccumbens(basalganglia)	198	CDC42EP2	ENSG00000149798.4	11	65314818	65322429	-0.00300072	0.0051179	0.558413	18209	0.995814	No
Brain-Nucleusaccumbens(basalganglia)	198	DPF2	ENSG00000133884.9	11	65333754	65353249	-0.00153164	0.00221995	0.491138	18209	0.994582	No
Brain-Nucleusaccumbens(basalganglia)	198	TIGD3	ENSG00000173825.6	11	65354767	65357613	-0.00265338	0.00639777	0.678841	18209	0.995814	No
Brain-Nucleusaccumbens(basalganglia)	198	SLC25A45	ENSG00000162241.12	11	65375192	65383701	0.00147393	0.00492743	0.765195	18209	0.99821	No
Brain-Nucleusaccumbens(basalganglia)	198	FRMD8	ENSG00000126391.13	11	65386599	65413525	0.000710872	0.00275524	0.796702	18209	0.998926	No
Brain-Nucleusaccumbens(basalganglia)	198	NEAT1	ENSG00000245532.7	11	65422774	65445540	0.00852479	0.00843502	0.313575	18209	0.994582	No
Brain-Nucleusaccumbens(basalganglia)	198	MALAT1	ENSG00000251562.7	11	65497762	65506516	0.00341736	0.00680867	0.616356	18209	0.995814	No
Brain-Nucleusaccumbens(basalganglia)	198	SCYL1	ENSG00000142186.16	11	65525077	65538704	-0.000314723	0.00172607	0.85553	18209	0.998926	No
Brain-Nucleusaccumbens(basalganglia)	198	LTBP3	ENSG00000168056.15	11	65538805	65558930	-0.000668168	0.00298715	0.823265	18209	0.998926	No
Brain-Nucleusaccumbens(basalganglia)	198	SSSCA1	ENSG00000173465.7	11	65570430	65571888	0.000591181	0.0032578	0.856211	18209	0.998926	No
Brain-Nucleusaccumbens(basalganglia)	198	FAM89B	ENSG00000176973.7	11	65572349	65574198	0.00139859	0.00283349	0.62221	18209	0.995814	No
Brain-Nucleusaccumbens(basalganglia)	198	EHBP1L1	ENSG00000173442.12	11	65576038	65592650	-0.00540433	0.00378347	0.154947	18209	0.99245	No
Brain-Nucleusaccumbens(basalganglia)	198	KCNK7	ENSG00000173338.12	11	65592855	65595996	0.0010273	0.00702943	0.883976	18209	0.998926	No
Brain-Nucleusaccumbens(basalganglia)	198	MAP3K11	ENSG00000173327.7	11	65597755	65614249	0.00111271	0.00295919	0.707355	18209	0.998059	No
Brain-Nucleusaccumbens(basalganglia)	198	PCNX3	ENSG00000197136.4	11	65615773	65637439	0.00302783	0.00202774	0.137174	18209	0.99245	No
Brain-Nucleusaccumbens(basalganglia)	198	SIPA1	ENSG00000213445.9	11	65638097	65650930	0.000228997	0.00335991	0.945739	18209	0.998926	No
Brain-Nucleusaccumbens(basalganglia)	198	RELA	ENSG00000173039.18	11	65653596	65663094	0.000861546	0.00243429	0.723822	18209	0.998059	No
Brain-Nucleusaccumbens(basalganglia)	198	KAT5	ENSG00000172977.12	11	65711996	65716982	-0.00254309	0.00256978	0.323723	18209	0.994582	No
Brain-Nucleusaccumbens(basalganglia)	198	RNASEH2C	ENSG00000172922.8	11	65714911	65720947	0.0021947	0.00240733	0.363187	18209	0.994582	No
Brain-Nucleusaccumbens(basalganglia)	198	RP11-770G2.2	ENSG00000255557.1	11	65745729	65771585	0.0012276	0.0206854	0.952744	18209	0.998926	No
Brain-Nucleusaccumbens(basalganglia)	198	AP5B1	ENSG00000254470.2	11	65775893	65780802	-0.00265163	0.00338641	0.434666	18209	0.994582	No
Brain-Nucleusaccumbens(basalganglia)	198	OVOL1	ENSG00000172818.9	11	65787022	65796859	-0.0121295	0.0136198	0.374373	18209	0.994582	No
Brain-Nucleusaccumbens(basalganglia)	198	CFL1	ENSG00000172757.12	11	65823022	65861946	-0.00270367	0.00199042	0.176095	18209	0.99245	No
Brain-Nucleusaccumbens(basalganglia)	198	SNX32	ENSG00000172803.17	11	65833641	65853701	-0.00273695	0.00431525	0.52674	18209	0.995814	No
Brain-Nucleusaccumbens(basalganglia)	198	MUS81	ENSG00000172732.11	11	65860062	65867642	-0.00619087	0.00233302	0.00869317	18209	0.987857	No
Brain-Nucleusaccumbens(basalganglia)	198	EFEMP2	ENSG00000172638.12	11	65866441	65873592	0.0049944	0.00316377	0.116218	18209	0.99245	No
Brain-Nucleusaccumbens(basalganglia)	198	CTSW	ENSG00000172543.7	11	65879809	65883741	-0.00254593	0.0166112	0.878364	18209	0.998926	No
Brain-Nucleusaccumbens(basalganglia)	198	FIBP	ENSG00000172500.12	11	65883921	65888539	0.00023004	0.00278922	0.934363	18209	0.998926	No
Brain-Nucleusaccumbens(basalganglia)	198	CCDC85B	ENSG00000175602.3	11	65890112	65891635	-0.00307732	0.00543127	0.571713	18209	0.995814	No
Brain-Nucleusaccumbens(basalganglia)	198	FOSL1	ENSG00000175592.8	11	65892049	65900573	0.0147471	0.0155879	0.345414	18209	0.994582	No
Brain-Nucleusaccumbens(basalganglia)	198	C11orf68	ENSG00000175573.6	11	65916808	65919117	-0.0011206	0.00213455	0.600258	18209	0.995814	No
Brain-Nucleusaccumbens(basalganglia)	198	DRAP1	ENSG00000175550.7	11	65919257	65921561	-0.00283077	0.0024352	0.246632	18209	0.994582	No
Brain-Nucleusaccumbens(basalganglia)	198	TSGA10IP	ENSG00000175513.9	11	65945445	65959963	-0.0146514	0.020815	0.482433	18209	0.994582	No
Brain-Nucleusaccumbens(basalganglia)	198	SART1	ENSG00000175467.14	11	65961689	65979828	-0.00173975	0.00184662	0.347419	18209	0.994582	No
Brain-Nucleusaccumbens(basalganglia)	198	EIF1AD	ENSG00000175376.8	11	65996545	66002078	-0.00157726	0.00297479	0.596636	18209	0.995814	No
Brain-Nucleusaccumbens(basalganglia)	198	BANF1	ENSG00000175334.7	11	66002177	66004149	-0.00298482	0.00231918	0.199779	18209	0.99245	No
Brain-Nucleusaccumbens(basalganglia)	198	CST6	ENSG00000175315.2	11	66011841	66013505	-0.0353779	0.022071	0.110747	18209	0.99245	No
Brain-Nucleusaccumbens(basalganglia)	198	CATSPER1	ENSG00000175294.5	11	66016752	66026517	0.0159651	0.0139903	0.255353	18209	0.994582	No
Brain-Nucleusaccumbens(basalganglia)	198	GAL3ST3	ENSG00000175229.6	11	66041952	66049180	0.00415106	0.00361601	0.25254	18209	0.994582	No
Brain-Nucleusaccumbens(basalganglia)	198	SF3B2	ENSG00000087365.15	11	66050729	66069308	-0.00163111	0.00199906	0.415639	18209	0.994582	No
Brain-Nucleusaccumbens(basalganglia)	198	PACS1	ENSG00000175115.11	11	66070454	66244747	0.00115372	0.002901	0.691336	18209	0.997927	No
Brain-Nucleusaccumbens(basalganglia)	198	KLC2	ENSG00000174996.11	11	66257294	66267860	0.00058411	0.00207782	0.778951	18209	0.998684	No
Brain-Nucleusaccumbens(basalganglia)	198	RAB1B	ENSG00000174903.15	11	66268533	66277168	0.00211548	0.00199959	0.291526	18209	0.994582	No
Brain-Nucleusaccumbens(basalganglia)	198	RP11-867G23.3	ENSG00000245156.1	11	66269832	66272592	0.00982662	0.00959495	0.307172	18209	0.994582	No
Brain-Nucleusaccumbens(basalganglia)	198	CNIH2	ENSG00000174871.10	11	66278190	66284212	-0.000372987	0.00314515	0.905734	18209	0.998926	No
Brain-Nucleusaccumbens(basalganglia)	198	YIF1A	ENSG00000174851.15	11	66284580	66289170	-0.00284256	0.00282393	0.31551	18209	0.994582	No
Brain-Nucleusaccumbens(basalganglia)	198	TMEM151A	ENSG00000179292.4	11	66291870	66296664	-0.0022619	0.00364603	0.535814	18209	0.995814	No
Brain-Nucleusaccumbens(basalganglia)	198	CD248	ENSG00000174807.3	11	66314487	66317044	-0.013564	0.010549	0.200197	18209	0.992553	No
Brain-Nucleusaccumbens(basalganglia)	198	RIN1	ENSG00000174791.10	11	66332062	66336840	1.13997e-05	0.00414651	0.99781	18209	0.999977	No
Brain-Nucleusaccumbens(basalganglia)	198	BRMS1	ENSG00000174744.13	11	66337333	66345125	0.00344761	0.00257763	0.182781	18209	0.99245	No
Brain-Nucleusaccumbens(basalganglia)	198	B4GAT1	ENSG00000174684.6	11	66345372	66347692	0.00131256	0.00344101	0.703333	18209	0.998059	No
Brain-Nucleusaccumbens(basalganglia)	198	SLC29A2	ENSG00000174669.11	11	66362521	66372214	-0.00957421	0.00566368	0.092711	18209	0.99245	No
Brain-Nucleusaccumbens(basalganglia)	198	NPAS4	ENSG00000174576.9	11	66421004	66426707	-0.00620233	0.0246684	0.801776	18209	0.998926	No
Brain-Nucleusaccumbens(basalganglia)	198	MRPL11	ENSG00000174547.13	11	66435075	66466738	0.00108269	0.00223011	0.627935	18209	0.995814	No
Brain-Nucleusaccumbens(basalganglia)	198	PELI3	ENSG00000174516.14	11	66466745	66477337	-0.0033408	0.00263929	0.207259	18209	0.992553	No
Brain-Nucleusaccumbens(basalganglia)	198	DPP3	ENSG00000254986.7	11	66480013	66509657	-0.0044291	0.00344521	0.200277	18209	0.992553	No
Brain-Nucleusaccumbens(basalganglia)	198	BBS1	ENSG00000174483.19	11	66510606	66533627	0.00141459	0.00246485	0.566765	18209	0.995814	No
Brain-Nucleusaccumbens(basalganglia)	198	ZDHHC24	ENSG00000174165.7	11	66520637	66546238	-0.000179015	0.00287173	0.950365	18209	0.998926	No
Brain-Nucleusaccumbens(basalganglia)	198	ACTN3	ENSG00000248746.5	11	66546395	66563329	-0.00149738	0.0145449	0.918121	18209	0.998926	No
Brain-Nucleusaccumbens(basalganglia)	198	CTSF	ENSG00000174080.10	11	66563463	66568841	0.00696238	0.00377474	0.0667961	18209	0.987857	No
Brain-Nucleusaccumbens(basalganglia)	198	CCDC87	ENSG00000182791.4	11	66590176	66592820	-0.0142704	0.0108571	0.190427	18209	0.99245	No
Brain-Nucleusaccumbens(basalganglia)	198	CCS	ENSG00000173992.8	11	66593084	66606019	-0.000536332	0.00252649	0.832132	18209	0.998926	No
Brain-Nucleusaccumbens(basalganglia)	198	RBM14	ENSG00000239306.4	11	66616582	66627347	0.00142531	0.00379411	0.70762	18209	0.998059	No
Brain-Nucleusaccumbens(basalganglia)	198	RBM4	ENSG00000173933.19	11	66638617	66665905	0.00077359	0.00204993	0.70635	18209	0.998059	No
Brain-Nucleusaccumbens(basalganglia)	198	RBM4B	ENSG00000173914.11	11	66664998	66677921	0.000173832	0.00222387	0.937785	18209	0.998926	No
Brain-Nucleusaccumbens(basalganglia)	198	SPTBN2	ENSG00000173898.11	11	66685248	66729226	0.00145026	0.00361029	0.68839	18209	0.99723	No
Brain-Nucleusaccumbens(basalganglia)	198	C11orf80	ENSG00000173715.15	11	66744451	66843328	-0.000389947	0.00463433	0.933038	18209	0.998926	No
Brain-Nucleusaccumbens(basalganglia)	198	RCE1	ENSG00000173653.7	11	66843412	66846546	-0.00118514	0.00261131	0.650498	18209	0.995814	No
Brain-Nucleusaccumbens(basalganglia)	198	PC	ENSG00000173599.13	11	66848233	66958376	0.000904365	0.00255388	0.723677	18209	0.998059	No
Brain-Nucleusaccumbens(basalganglia)	198	LRFN4	ENSG00000173621.8	11	66856647	66860262	-0.00115934	0.00355554	0.744763	18209	0.99821	No
Brain-Nucleusaccumbens(basalganglia)	198	SYT12	ENSG00000173227.13	11	67006778	67050863	0.00316646	0.00333935	0.344315	18209	0.994582	No
Brain-Nucleusaccumbens(basalganglia)	198	RHOD	ENSG00000173156.6	11	67056818	67072013	0.00299352	0.00857636	0.727474	18209	0.998059	No
Brain-Nucleusaccumbens(basalganglia)	198	KDM2A	ENSG00000173120.14	11	67119269	67258087	-0.000100529	0.00199142	0.959797	18209	0.998926	No
Brain-Nucleusaccumbens(basalganglia)	198	GRK2	ENSG00000173020.10	11	67266410	67286556	0.000697735	0.0023455	0.766453	18209	0.99821	No
Brain-Nucleusaccumbens(basalganglia)	198	ANKRD13D	ENSG00000172932.14	11	67288547	67302485	0.000575451	0.00221501	0.795324	18209	0.998926	No
Brain-Nucleusaccumbens(basalganglia)	198	SSH3	ENSG00000172830.12	11	67303448	67312607	0.00163867	0.00373701	0.661564	18209	0.995814	No
Brain-Nucleusaccumbens(basalganglia)	198	RAD9A	ENSG00000172613.7	11	67317871	67398182	-0.00344686	0.00372284	0.355782	18209	0.994582	No
Brain-Nucleusaccumbens(basalganglia)	198	POLD4	ENSG00000175482.8	11	67350777	67356972	0.00369664	0.00298696	0.217515	18209	0.994582	No
Brain-Nucleusaccumbens(basalganglia)	198	CTC-1337H24.3	ENSG00000274251.1	11	67353629	67354348	0.0128353	0.0215863	0.55287	18209	0.995814	No
Brain-Nucleusaccumbens(basalganglia)	198	CLCF1	ENSG00000175505.10	11	67364168	67374177	0.0102124	0.0114524	0.373758	18209	0.994582	No
Brain-Nucleusaccumbens(basalganglia)	198	CTC-1337H24.4	ENSG00000275484.1	11	67374416	67374932	-0.0223866	0.0113447	0.050026	18209	0.987857	No
Brain-Nucleusaccumbens(basalganglia)	198	PPP1CA	ENSG00000172531.14	11	67398411	67419486	0.000440873	0.00214791	0.837609	18209	0.998926	No
Brain-Nucleusaccumbens(basalganglia)	198	TBC1D10C	ENSG00000175463.11	11	67403915	67410089	0.00797658	0.00675213	0.23906	18209	0.994582	No
Brain-Nucleusaccumbens(basalganglia)	198	CARNS1	ENSG00000172508.10	11	67414968	67425607	-4.57548e-05	0.00578752	0.993701	18209	0.999395	No
Brain-Nucleusaccumbens(basalganglia)	198	RPS6KB2	ENSG00000175634.14	11	67428483	67435408	-0.00143619	0.00250009	0.566392	18209	0.995814	No
Brain-Nucleusaccumbens(basalganglia)	198	CORO1B	ENSG00000172725.13	11	67436351	67443821	0.00342576	0.00235576	0.14767	18209	0.99245	No
Brain-Nucleusaccumbens(basalganglia)	198	CABP4	ENSG00000175544.13	11	67452730	67460313	0.0128007	0.00853942	0.135663	18209	0.99245	No
Brain-Nucleusaccumbens(basalganglia)	198	TMEM134	ENSG00000172663.8	11	67461710	67469268	0.00282912	0.00214513	0.18893	18209	0.99245	No
Brain-Nucleusaccumbens(basalganglia)	198	AIP	ENSG00000110711.9	11	67483041	67491103	-0.00106925	0.0019407	0.58236	18209	0.995814	No
Brain-Nucleusaccumbens(basalganglia)	198	PITPNM1	ENSG00000110697.12	11	67491768	67506263	-0.00167269	0.00351843	0.635087	18209	0.995814	No
Brain-Nucleusaccumbens(basalganglia)	198	CDK2AP2	ENSG00000167797.7	11	67506497	67508631	-0.000855521	0.00371211	0.817996	18209	0.998926	No
Brain-Nucleusaccumbens(basalganglia)	198	GSTP1	ENSG00000084207.15	11	67583595	67586660	0.00291065	0.00281263	0.302159	18209	0.994582	No
Brain-Nucleusaccumbens(basalganglia)	198	C11orf72	ENSG00000184224.3	11	67602880	67606706	0.00824042	0.0172645	0.633738	18209	0.995814	No
Brain-Nucleusaccumbens(basalganglia)	198	NDUFV1	ENSG00000167792.11	11	67606852	67612535	0.00209767	0.00223518	0.349284	18209	0.994582	No
Brain-Nucleusaccumbens(basalganglia)	198	NUDT8	ENSG00000167799.9	11	67627938	67629930	0.00317966	0.00578631	0.583349	18209	0.995814	No
Brain-Nucleusaccumbens(basalganglia)	198	ACY3	ENSG00000132744.7	11	67642555	67650659	0.00256091	0.0155503	0.86938	18209	0.998926	No
Brain-Nucleusaccumbens(basalganglia)	198	RP5-903G2.2	ENSG00000254610.2	11	67934563	67955802	-0.0093768	0.0159986	0.558557	18209	0.995814	No
Brain-Nucleusaccumbens(basalganglia)	198	UNC93B1	ENSG00000110057.7	11	67991104	68004982	-0.00280096	0.00443497	0.528492	18209	0.995814	No
Brain-Nucleusaccumbens(basalganglia)	198	ALDH3B1	ENSG00000006534.15	11	68008578	68029276	0.00401861	0.0050955	0.431372	18209	0.994582	No
Brain-Nucleusaccumbens(basalganglia)	198	NDUFS8	ENSG00000110717.12	11	68030627	68036644	0.00177063	0.00216594	0.414756	18209	0.994582	No
Brain-Nucleusaccumbens(basalganglia)	198	TCIRG1	ENSG00000110719.9	11	68039016	68050664	-0.00141365	0.00378544	0.709267	18209	0.998059	No
Brain-Nucleusaccumbens(basalganglia)	198	CHKA	ENSG00000110721.11	11	68053086	68121444	-0.00225594	0.00358306	0.529764	18209	0.995814	No
Brain-Nucleusaccumbens(basalganglia)	198	KMT5B	ENSG00000110066.14	11	68154863	68213828	0.00112894	0.00193308	0.559962	18209	0.995814	No
Brain-Nucleusaccumbens(basalganglia)	198	C11orf24	ENSG00000171067.10	11	68261335	68272001	0.00701995	0.00331919	0.035841	18209	0.987857	No
Brain-Nucleusaccumbens(basalganglia)	198	LRP5	ENSG00000162337.11	11	68312609	68449275	-0.00604441	0.00394591	0.127363	18209	0.99245	No
Brain-Nucleusaccumbens(basalganglia)	198	PPP6R3	ENSG00000110075.14	11	68460731	68615334	0.00346987	0.00164226	0.0360228	18209	0.987857	No
Brain-Nucleusaccumbens(basalganglia)	198	GAL	ENSG00000069482.6	11	68683779	68691175	-0.0208984	0.0248192	0.400916	18209	0.994582	No
Brain-Nucleusaccumbens(basalganglia)	198	TESMIN	ENSG00000132749.10	11	68707440	68751564	0.00414658	0.00902921	0.646628	18209	0.995814	No
Brain-Nucleusaccumbens(basalganglia)	198	CPT1A	ENSG00000110090.12	11	68754620	68844410	0.000947643	0.0034999	0.786891	18209	0.998926	No
Brain-Nucleusaccumbens(basalganglia)	198	RP11-757G1.6	ENSG00000250508.1	11	68870664	68874542	-0.0204732	0.0142279	0.151943	18209	0.99245	No
Brain-Nucleusaccumbens(basalganglia)	198	MRPL21	ENSG00000197345.12	11	68891276	68903835	-0.00392822	0.00481277	0.415485	18209	0.994582	No
Brain-Nucleusaccumbens(basalganglia)	198	IGHMBP2	ENSG00000132740.8	11	68903842	68940599	-0.0030651	0.00294587	0.299547	18209	0.994582	No
Brain-Nucleusaccumbens(basalganglia)	198	MRGPRF	ENSG00000172935.8	11	69004648	69013409	-0.000966972	0.00886506	0.913266	18209	0.998926	No
Brain-Nucleusaccumbens(basalganglia)	198	TPCN2	ENSG00000162341.16	11	69048897	69162440	-0.00155167	0.00327333	0.636064	18209	0.995814	No
Brain-Nucleusaccumbens(basalganglia)	198	AP000439.1	ENSG00000255980.1	11	69425690	69429621	0.00597534	0.0141922	0.674248	18209	0.995814	No
Brain-Nucleusaccumbens(basalganglia)	198	CCND1	ENSG00000110092.3	11	69641087	69654474	-0.00588305	0.00601261	0.329194	18209	0.994582	No
Brain-Nucleusaccumbens(basalganglia)	198	ORAOV1	ENSG00000149716.12	11	69656600	69675416	0.00445189	0.00213891	0.0388463	18209	0.987857	No
Brain-Nucleusaccumbens(basalganglia)	198	ANO1	ENSG00000131620.17	11	70078302	70189528	-0.00364242	0.00875473	0.677879	18209	0.995814	No
Brain-Nucleusaccumbens(basalganglia)	198	FADD	ENSG00000168040.4	11	70203163	70207058	-0.0047218	0.00714015	0.509283	18209	0.995091	No
Brain-Nucleusaccumbens(basalganglia)	198	PPFIA1	ENSG00000131626.16	11	70270700	70384403	0.000538624	0.00226216	0.812079	18209	0.998926	No
Brain-Nucleusaccumbens(basalganglia)	198	CTTN	ENSG00000085733.15	11	70398489	70436584	0.00369668	0.00182288	0.0440745	18209	0.987857	No
Brain-Nucleusaccumbens(basalganglia)	198	SHANK2	ENSG00000162105.17	11	70467856	71252577	-0.000281039	0.00388234	0.942374	18209	0.998926	No
Brain-Nucleusaccumbens(basalganglia)	198	DHCR7	ENSG00000172893.15	11	71428193	71452868	0.0048123	0.00413766	0.246384	18209	0.994582	No
Brain-Nucleusaccumbens(basalganglia)	198	NADSYN1	ENSG00000172890.11	11	71453109	71524107	-0.000754408	0.00296959	0.799758	18209	0.998926	No
Brain-Nucleusaccumbens(basalganglia)	198	KRTAP5-7	ENSG00000244411.3	11	71527267	71528674	0.0155152	0.00978921	0.114778	18209	0.99245	No
Brain-Nucleusaccumbens(basalganglia)	198	KRTAP5-8	ENSG00000241233.3	11	71538025	71539207	0.00884952	0.0121171	0.466157	18209	0.994582	No
Brain-Nucleusaccumbens(basalganglia)	198	KRTAP5-9	ENSG00000254997.3	11	71548418	71549553	0.0118469	0.00975615	0.226259	18209	0.994582	No
Brain-Nucleusaccumbens(basalganglia)	198	KRTAP5-10	ENSG00000204572.9	11	71565563	71566738	-0.021949	0.013633	0.109192	18209	0.99245	No
Brain-Nucleusaccumbens(basalganglia)	198	KRTAP5-11	ENSG00000204571.6	11	71579714	71599325	-0.0021146	0.0115176	0.854541	18209	0.998926	No
Brain-Nucleusaccumbens(basalganglia)	198	FAM86C1	ENSG00000158483.15	11	71787510	71801236	-0.00191405	0.00459571	0.677562	18209	0.995814	No
Brain-Nucleusaccumbens(basalganglia)	198	ZNF705E	ENSG00000214534.5	11	71814045	71821548	0.00386379	0.0154966	0.803396	18209	0.998926	No
Brain-Nucleusaccumbens(basalganglia)	198	RP11-849H4.2	ENSG00000254469.7	11	71865509	71928654	0.000587515	0.00547906	0.914729	18209	0.998926	No
Brain-Nucleusaccumbens(basalganglia)	198	RNF121	ENSG00000137522.17	11	71928701	71997597	-0.00366756	0.00255067	0.152243	18209	0.99245	No
Brain-Nucleusaccumbens(basalganglia)	198	IL18BP	ENSG00000137496.17	11	71998541	72005715	0.00628446	0.00619781	0.311984	18209	0.994582	No
Brain-Nucleusaccumbens(basalganglia)	198	NUMA1	ENSG00000137497.17	11	72003887	72080330	0.00214347	0.00233224	0.359322	18209	0.994582	No
Brain-Nucleusaccumbens(basalganglia)	198	LRTOMT	ENSG00000184154.13	11	72080694	72110782	7.7007e-05	0.00253707	0.97582	18209	0.998926	No
Brain-Nucleusaccumbens(basalganglia)	198	LAMTOR1	ENSG00000149357.9	11	72085895	72103387	-7.49256e-05	0.00164931	0.963817	18209	0.998926	No
Brain-Nucleusaccumbens(basalganglia)	198	ANAPC15	ENSG00000110200.8	11	72106378	72112780	0.000948892	0.00300431	0.752496	18209	0.99821	No
Brain-Nucleusaccumbens(basalganglia)	198	FOLR3	ENSG00000110203.8	11	72114869	72139892	0.0281081	0.0261805	0.284459	18209	0.994582	No
Brain-Nucleusaccumbens(basalganglia)	198	FOLR1	ENSG00000110195.12	11	72189558	72196323	-0.00152979	0.0103203	0.88233	18209	0.998926	No
Brain-Nucleusaccumbens(basalganglia)	198	FOLR2	ENSG00000165457.13	11	72216601	72221950	-0.00194774	0.00848421	0.818691	18209	0.998926	No
Brain-Nucleusaccumbens(basalganglia)	198	INPPL1	ENSG00000165458.13	11	72223701	72239076	0.00440839	0.002535	0.0837821	18209	0.987857	No
Brain-Nucleusaccumbens(basalganglia)	198	CLPB	ENSG00000162129.12	11	72292425	72434680	-0.00146857	0.00369164	0.691252	18209	0.997927	No
Brain-Nucleusaccumbens(basalganglia)	198	LINC01537	ENSG00000227467.3	11	72570660	72573229	0.0115988	0.00839239	0.168706	18209	0.99245	No
Brain-Nucleusaccumbens(basalganglia)	198	PDE2A	ENSG00000186642.15	11	72576141	72674591	0.00363581	0.00355798	0.308243	18209	0.994582	No
Brain-Nucleusaccumbens(basalganglia)	198	ARAP1	ENSG00000186635.14	11	72685069	72752403	0.00126589	0.00277784	0.649161	18209	0.995814	No
Brain-Nucleusaccumbens(basalganglia)	198	STARD10	ENSG00000214530.8	11	72754729	72794168	0.00635619	0.00386556	0.101897	18209	0.99245	No
Brain-Nucleusaccumbens(basalganglia)	198	ATG16L2	ENSG00000168010.10	11	72814308	72843674	-0.000945872	0.00352394	0.788695	18209	0.998926	No
Brain-Nucleusaccumbens(basalganglia)	198	FCHSD2	ENSG00000137478.14	11	72836745	73142261	-0.00116994	0.00297569	0.694673	18209	0.998059	No
Brain-Nucleusaccumbens(basalganglia)	198	P2RY2	ENSG00000175591.11	11	73218298	73236352	-0.00391829	0.011392	0.731293	18209	0.998059	No
Brain-Nucleusaccumbens(basalganglia)	198	P2RY6	ENSG00000171631.14	11	73264505	73298617	0.0023455	0.0154332	0.879379	18209	0.998926	No
Brain-Nucleusaccumbens(basalganglia)	198	ARHGEF17	ENSG00000110237.3	11	73308565	73369091	-0.00085525	0.00203646	0.67502	18209	0.995814	No
Brain-Nucleusaccumbens(basalganglia)	198	RELT	ENSG00000054967.12	11	73376264	73397472	0.00164567	0.00399347	0.680775	18209	0.995814	No
Brain-Nucleusaccumbens(basalganglia)	198	FAM168A	ENSG00000054965.10	11	73400487	73598189	0.00272997	0.00225344	0.22734	18209	0.994582	No
Brain-Nucleusaccumbens(basalganglia)	198	PLEKHB1	ENSG00000021300.13	11	73646178	73662819	0.00258252	0.00395287	0.514397	18209	0.995572	No
Brain-Nucleusaccumbens(basalganglia)	198	RAB6A	ENSG00000175582.19	11	73675638	73761137	0.000784413	0.0017429	0.65322	18209	0.995814	No
Brain-Nucleusaccumbens(basalganglia)	198	MRPL48	ENSG00000175581.13	11	73787316	73865133	-0.00353445	0.00242381	0.146561	18209	0.99245	No
Brain-Nucleusaccumbens(basalganglia)	198	COA4	ENSG00000181924.6	11	73872667	73876968	-0.000452978	0.0025733	0.860473	18209	0.998926	No
Brain-Nucleusaccumbens(basalganglia)	198	PAAF1	ENSG00000175575.12	11	73876699	73931124	-0.000996758	0.00360043	0.782225	18209	0.998926	No
Brain-Nucleusaccumbens(basalganglia)	198	DNAJB13	ENSG00000187726.8	11	73950319	73970366	0.00581717	0.0128696	0.65182	18209	0.995814	No
Brain-Nucleusaccumbens(basalganglia)	198	UCP2	ENSG00000175567.8	11	73974667	73983307	0.0101688	0.00719071	0.159081	18209	0.99245	No
Brain-Nucleusaccumbens(basalganglia)	198	UCP3	ENSG00000175564.12	11	74000281	74009435	-0.000465987	0.00521675	0.928925	18209	0.998926	No
Brain-Nucleusaccumbens(basalganglia)	198	C2CD3	ENSG00000168014.16	11	74012714	74171098	0.000434243	0.00219039	0.843079	18209	0.998926	No
Brain-Nucleusaccumbens(basalganglia)	198	PPME1	ENSG00000214517.9	11	74171211	74254703	-0.00209914	0.00189161	0.268637	18209	0.994582	No
Brain-Nucleusaccumbens(basalganglia)	198	P4HA3	ENSG00000149380.11	11	74235801	74311657	-0.00759746	0.0130442	0.561015	18209	0.995814	No
Brain-Nucleusaccumbens(basalganglia)	198	PGM2L1	ENSG00000165434.7	11	74330318	74398473	-0.00030031	0.0049444	0.951637	18209	0.998926	No
Brain-Nucleusaccumbens(basalganglia)	198	KCNE3	ENSG00000175538.10	11	74454841	74467729	-0.00149628	0.00656065	0.819858	18209	0.998926	No
Brain-Nucleusaccumbens(basalganglia)	198	LIPT2	ENSG00000175536.6	11	74491712	74493365	-0.0138988	0.0084846	0.103182	18209	0.99245	No
Brain-Nucleusaccumbens(basalganglia)	198	AP001372.2	ENSG00000254837.2	11	74493734	74498533	-0.000352376	0.00338263	0.917151	18209	0.998926	No
Brain-Nucleusaccumbens(basalganglia)	198	POLD3	ENSG00000077514.8	11	74592530	74669117	-0.00362309	0.00267165	0.176797	18209	0.99245	No
Brain-Nucleusaccumbens(basalganglia)	198	CHRDL2	ENSG00000054938.15	11	74696429	74731385	-0.0118349	0.011777	0.316314	18209	0.994582	No
Brain-Nucleusaccumbens(basalganglia)	198	RNF169	ENSG00000166439.5	11	74748868	74840229	0.000623283	0.0044204	0.88803	18209	0.998926	No
Brain-Nucleusaccumbens(basalganglia)	198	XRRA1	ENSG00000166435.15	11	74807739	74949200	0.00485767	0.00908438	0.593513	18209	0.995814	No
Brain-Nucleusaccumbens(basalganglia)	198	SPCS2	ENSG00000118363.11	11	74949247	74979031	0.000271721	0.00242573	0.910938	18209	0.998926	No
Brain-Nucleusaccumbens(basalganglia)	198	NEU3	ENSG00000162139.9	11	74988134	75018893	0.00123843	0.00269918	0.646932	18209	0.995814	No
Brain-Nucleusaccumbens(basalganglia)	198	SLCO2B1	ENSG00000137491.14	11	75100563	75206549	0.00846384	0.00538633	0.117896	18209	0.99245	No
Brain-Nucleusaccumbens(basalganglia)	198	CTD-2562J17.4	ENSG00000255136.2	11	75208054	75215533	-0.000965918	0.00591401	0.870448	18209	0.998926	No
Brain-Nucleusaccumbens(basalganglia)	198	TPBGL	ENSG00000261594.3	11	75240905	75243697	-0.00719516	0.00474132	0.130924	18209	0.99245	No
Brain-Nucleusaccumbens(basalganglia)	198	ARRB1	ENSG00000137486.16	11	75264182	75351705	0.00171462	0.00390755	0.661346	18209	0.995814	No
Brain-Nucleusaccumbens(basalganglia)	198	RPS3	ENSG00000149273.14	11	75399486	75422280	-0.00129536	0.00249056	0.603643	18209	0.995814	No
Brain-Nucleusaccumbens(basalganglia)	198	KLHL35	ENSG00000149243.15	11	75422394	75430629	0.000931377	0.00432904	0.829902	18209	0.998926	No
Brain-Nucleusaccumbens(basalganglia)	198	GDPD5	ENSG00000158555.14	11	75434640	75525903	0.00116266	0.00421512	0.783001	18209	0.998926	No
Brain-Nucleusaccumbens(basalganglia)	198	SERPINH1	ENSG00000149257.13	11	75562056	75572783	0.0100907	0.01114	0.366274	18209	0.994582	No
Brain-Nucleusaccumbens(basalganglia)	198	MAP6	ENSG00000171533.11	11	75586918	75669120	0.0010914	0.00237736	0.646744	18209	0.995814	No
Brain-Nucleusaccumbens(basalganglia)	198	DGAT2	ENSG00000062282.14	11	75759512	75801535	0.00539112	0.00519644	0.300943	18209	0.994582	No
Brain-Nucleusaccumbens(basalganglia)	198	UVRAG	ENSG00000198382.8	11	75815407	76143195	-0.00476829	0.00254767	0.0629174	18209	0.987857	No
Brain-Nucleusaccumbens(basalganglia)	198	WNT11	ENSG00000085741.12	11	76186325	76210736	0.00165564	0.00817265	0.839695	18209	0.998926	No
Brain-Nucleusaccumbens(basalganglia)	198	RP11-619A14.3	ENSG00000255362.1	11	76210956	76216025	-0.00578667	0.0129838	0.656373	18209	0.995814	No
Brain-Nucleusaccumbens(basalganglia)	198	THAP12	ENSG00000137492.7	11	76349956	76380971	0.00233994	0.00217537	0.283556	18209	0.994582	No
Brain-Nucleusaccumbens(basalganglia)	198	RP11-111M22.2	ENSG00000179240.9	11	76381313	76414619	0.0060112	0.00414815	0.149081	18209	0.99245	No
Brain-Nucleusaccumbens(basalganglia)	198	RP11-111M22.4	ENSG00000272301.1	11	76389648	76390128	-0.0032092	0.00540099	0.553149	18209	0.995814	No
Brain-Nucleusaccumbens(basalganglia)	198	RP11-111M22.5	ENSG00000271757.1	11	76392196	76392905	0.0128506	0.00652912	0.0506153	18209	0.987857	No
Brain-Nucleusaccumbens(basalganglia)	198	RP11-111M22.3	ENSG00000255135.3	11	76441338	76444656	-0.00297938	0.00428486	0.487768	18209	0.994582	No
Brain-Nucleusaccumbens(basalganglia)	198	EMSY	ENSG00000158636.16	11	76445022	76553025	0.0011334	0.00255885	0.658358	18209	0.995814	No
Brain-Nucleusaccumbens(basalganglia)	198	RP11-672A2.5	ENSG00000255363.2	11	76607853	76630427	-0.0212277	0.0218651	0.332958	18209	0.994582	No
Brain-Nucleusaccumbens(basalganglia)	198	RP11-672A2.4	ENSG00000254810.1	11	76654169	76656712	-0.0203008	0.0199234	0.30963	18209	0.994582	No
Brain-Nucleusaccumbens(basalganglia)	198	LRRC32	ENSG00000137507.11	11	76657524	76670747	0.00459364	0.00683811	0.50261	18209	0.994582	No
Brain-Nucleusaccumbens(basalganglia)	198	TSKU	ENSG00000182704.7	11	76782251	76798154	0.0111506	0.00782829	0.156103	18209	0.99245	No
Brain-Nucleusaccumbens(basalganglia)	198	ACER3	ENSG00000078124.11	11	76860867	77026797	0.000101625	0.00320334	0.974728	18209	0.998926	No
Brain-Nucleusaccumbens(basalganglia)	198	CAPN5	ENSG00000149260.15	11	77066932	77126155	0.00571326	0.00414141	0.169477	18209	0.99245	No
Brain-Nucleusaccumbens(basalganglia)	198	MYO7A	ENSG00000137474.19	11	77128264	77215239	0.00587796	0.00687326	0.393607	18209	0.994582	No
Brain-Nucleusaccumbens(basalganglia)	198	PAK1	ENSG00000149269.9	11	77321707	77455937	-0.00208194	0.00315619	0.510349	18209	0.995169	No
Brain-Nucleusaccumbens(basalganglia)	198	CLNS1A	ENSG00000074201.8	11	77514936	77637805	-0.002108	0.00202149	0.298474	18209	0.994582	No
Brain-Nucleusaccumbens(basalganglia)	198	AQP11	ENSG00000178301.3	11	77589391	77610355	-0.00120999	0.00421041	0.774159	18209	0.998507	No
Brain-Nucleusaccumbens(basalganglia)	198	RSF1	ENSG00000048649.13	11	77659996	77821017	-0.00173447	0.0018999	0.36253	18209	0.994582	No
Brain-Nucleusaccumbens(basalganglia)	198	AAMDC	ENSG00000087884.14	11	77821109	77918432	0.00333406	0.00377055	0.377776	18209	0.994582	No
Brain-Nucleusaccumbens(basalganglia)	198	INTS4	ENSG00000149262.16	11	77878757	77994678	-0.00464189	0.00234497	0.0493177	18209	0.987857	No
Brain-Nucleusaccumbens(basalganglia)	198	KCTD14	ENSG00000151364.16	11	78016026	78046191	-0.0135424	0.0137834	0.327196	18209	0.994582	No
Brain-Nucleusaccumbens(basalganglia)	198	THRSP	ENSG00000151365.2	11	78063861	78068303	0.0279133	0.0206795	0.178813	18209	0.99245	No
Brain-Nucleusaccumbens(basalganglia)	198	NDUFC2	ENSG00000151366.12	11	78068352	78080219	0.00140619	0.00231649	0.544611	18209	0.995814	No
Brain-Nucleusaccumbens(basalganglia)	198	ALG8	ENSG00000159063.12	11	78100936	78139660	0.00153147	0.00335114	0.648235	18209	0.995814	No
Brain-Nucleusaccumbens(basalganglia)	198	KCTD21	ENSG00000188997.7	11	78171249	78188811	0.00422807	0.0041131	0.305383	18209	0.994582	No
Brain-Nucleusaccumbens(basalganglia)	198	USP35	ENSG00000118369.12	11	78188823	78214711	0.00416928	0.00363543	0.253002	18209	0.994582	No
Brain-Nucleusaccumbens(basalganglia)	198	GAB2	ENSG00000033327.12	11	78215297	78418348	-0.00142824	0.00526459	0.786484	18209	0.998926	No
Brain-Nucleusaccumbens(basalganglia)	198	RP11-452H21.4	ENSG00000251323.2	11	78423982	78429836	-0.0340691	0.0258015	0.188406	18209	0.99245	No
Brain-Nucleusaccumbens(basalganglia)	198	NARS2	ENSG00000137513.9	11	78435961	78574874	0.00180034	0.00326798	0.582399	18209	0.995814	No
Brain-Nucleusaccumbens(basalganglia)	198	TENM4	ENSG00000149256.15	11	78652831	79440948	0.00113246	0.00403501	0.779301	18209	0.998684	No
Brain-Nucleusaccumbens(basalganglia)	198	FAM181B	ENSG00000182103.4	11	82729941	82733864	0.000617675	0.00440864	0.888737	18209	0.998926	No
Brain-Nucleusaccumbens(basalganglia)	198	PRCP	ENSG00000137509.10	11	82823502	82970584	-0.00108602	0.00344542	0.752977	18209	0.99821	No
Brain-Nucleusaccumbens(basalganglia)	198	DDIAS	ENSG00000165490.12	11	82899975	82958277	-0.0212834	0.0113836	0.0631943	18209	0.987857	No
Brain-Nucleusaccumbens(basalganglia)	198	RAB30	ENSG00000137502.9	11	82973133	83071923	-0.00242512	0.00362019	0.503808	18209	0.994582	No
Brain-Nucleusaccumbens(basalganglia)	198	RAB30-AS1	ENSG00000246067.7	11	83072066	83106579	0.00352294	0.00448533	0.433254	18209	0.994582	No
Brain-Nucleusaccumbens(basalganglia)	198	PCF11	ENSG00000165494.11	11	83156988	83187451	0.00187891	0.00205952	0.362855	18209	0.994582	No
Brain-Nucleusaccumbens(basalganglia)	198	ANKRD42	ENSG00000137494.13	11	83193795	83256099	0.000584696	0.00327125	0.858349	18209	0.998926	No
Brain-Nucleusaccumbens(basalganglia)	198	CCDC90B	ENSG00000137500.9	11	83259097	83286127	-0.00532662	0.00239553	0.0274504	18209	0.987857	No
Brain-Nucleusaccumbens(basalganglia)	198	DLG2	ENSG00000150672.16	11	83455012	85627922	0.0020609	0.00358041	0.565619	18209	0.995814	No
Brain-Nucleusaccumbens(basalganglia)	198	TMEM126B	ENSG00000171204.12	11	85628573	85636539	-0.00198963	0.00214024	0.353836	18209	0.994582	No
Brain-Nucleusaccumbens(basalganglia)	198	TMEM126A	ENSG00000171202.6	11	85647967	85656547	-0.00305699	0.00280971	0.278078	18209	0.994582	No
Brain-Nucleusaccumbens(basalganglia)	198	CREBZF	ENSG00000137504.13	11	85659708	85682908	-0.00156724	0.00299576	0.601526	18209	0.995814	No
Brain-Nucleusaccumbens(basalganglia)	198	CCDC89	ENSG00000179071.4	11	85684866	85686277	-0.00485327	0.0110283	0.660423	18209	0.995814	No
Brain-Nucleusaccumbens(basalganglia)	198	SYTL2	ENSG00000137501.17	11	85694224	85811159	-0.00522316	0.00629915	0.408123	18209	0.994582	No
Brain-Nucleusaccumbens(basalganglia)	198	PICALM	ENSG00000073921.17	11	85957684	86069882	-0.00193509	0.00201397	0.337954	18209	0.994582	No
Brain-Nucleusaccumbens(basalganglia)	198	EED	ENSG00000074266.19	11	86244544	86278813	0.000890157	0.00275672	0.747151	18209	0.99821	No
Brain-Nucleusaccumbens(basalganglia)	198	HIKESHI	ENSG00000149196.15	11	86302211	86345931	-0.00266266	0.00253441	0.29488	18209	0.994582	No
Brain-Nucleusaccumbens(basalganglia)	198	CCDC81	ENSG00000149201.9	11	86374736	86423109	0.00330284	0.00785064	0.674481	18209	0.995814	No
Brain-Nucleusaccumbens(basalganglia)	198	ME3	ENSG00000151376.16	11	86441108	86672636	0.00366021	0.00311532	0.24162	18209	0.994582	No
Brain-Nucleusaccumbens(basalganglia)	198	PRSS23	ENSG00000150687.11	11	86791059	86952910	0.000515896	0.00707268	0.941935	18209	0.998926	No
Brain-Nucleusaccumbens(basalganglia)	198	FZD4	ENSG00000174804.3	11	86945679	86955391	0.0013209	0.0044751	0.768215	18209	0.998304	No
Brain-Nucleusaccumbens(basalganglia)	198	RP11-736K20.6	ENSG00000246523.7	11	86955619	87000959	-0.00780582	0.00701977	0.267665	18209	0.994582	No
Brain-Nucleusaccumbens(basalganglia)	198	TMEM135	ENSG00000166575.16	11	87037844	87323708	0.000672027	0.00278707	0.80974	18209	0.998926	No
Brain-Nucleusaccumbens(basalganglia)	198	RAB38	ENSG00000123892.11	11	88113242	88175467	0.00192182	0.0173062	0.911705	18209	0.998926	No
Brain-Nucleusaccumbens(basalganglia)	198	CTSC	ENSG00000109861.15	11	88293592	88337787	0.00239827	0.00471918	0.611952	18209	0.995814	No
Brain-Nucleusaccumbens(basalganglia)	198	GRM5	ENSG00000168959.14	11	88508940	89065945	-0.00458132	0.007939	0.564633	18209	0.995814	No
Brain-Nucleusaccumbens(basalganglia)	198	NOX4	ENSG00000086991.12	11	89324356	89498187	-0.000903868	0.0172597	0.958294	18209	0.998926	No
Brain-Nucleusaccumbens(basalganglia)	198	NAALAD2	ENSG00000077616.10	11	90131515	90192894	0.00411793	0.00385981	0.28749	18209	0.994582	No
Brain-Nucleusaccumbens(basalganglia)	198	CHORDC1	ENSG00000110172.11	11	90201160	90223152	0.00702414	0.00439583	0.111856	18209	0.99245	No
Brain-Nucleusaccumbens(basalganglia)	198	FAT3	ENSG00000165323.15	11	92352096	92896470	0.00383453	0.0045142	0.396791	18209	0.994582	No
Brain-Nucleusaccumbens(basalganglia)	198	MTNR1B	ENSG00000134640.2	11	92969720	92985066	0.0387834	0.01859	0.038398	18209	0.987857	No
Brain-Nucleusaccumbens(basalganglia)	198	SLC36A4	ENSG00000180773.14	11	93144171	93197964	0.00206965	0.00308185	0.502744	18209	0.994582	No
Brain-Nucleusaccumbens(basalganglia)	198	DEUP1	ENSG00000165325.13	11	93329971	93438487	0.01289	0.0194083	0.507462	18209	0.995091	No
Brain-Nucleusaccumbens(basalganglia)	198	SMCO4	ENSG00000166002.6	11	93478472	93543508	0.00814594	0.00922318	0.378331	18209	0.994582	No
Brain-Nucleusaccumbens(basalganglia)	198	CEP295	ENSG00000166004.14	11	93661639	93729947	0.00656361	0.00426433	0.125555	18209	0.99245	No
Brain-Nucleusaccumbens(basalganglia)	198	TAF1D	ENSG00000166012.16	11	93729970	93742898	-0.00167565	0.00312545	0.592546	18209	0.995814	No
Brain-Nucleusaccumbens(basalganglia)	198	C11orf54	ENSG00000182919.14	11	93741963	93764749	-0.00124672	0.00331138	0.707002	18209	0.998059	No
Brain-Nucleusaccumbens(basalganglia)	198	MED17	ENSG00000042429.11	11	93784227	93814963	-0.00148176	0.00259286	0.568404	18209	0.995814	No
Brain-Nucleusaccumbens(basalganglia)	198	VSTM5	ENSG00000214376.5	11	93818232	93850531	-0.00969323	0.0106458	0.363792	18209	0.994582	No
Brain-Nucleusaccumbens(basalganglia)	198	PANX1	ENSG00000110218.8	11	94128928	94181972	-0.00380616	0.0041635	0.361877	18209	0.994582	No
Brain-Nucleusaccumbens(basalganglia)	198	GPR83	ENSG00000123901.8	11	94377311	94401419	-0.00843677	0.00796333	0.290846	18209	0.994582	No
Brain-Nucleusaccumbens(basalganglia)	198	MRE11	ENSG00000020922.12	11	94415578	94492906	-0.000911055	0.00299825	0.761592	18209	0.99821	No
Brain-Nucleusaccumbens(basalganglia)	198	ANKRD49	ENSG00000168876.8	11	94493629	94499583	-0.00100177	0.0027299	0.714087	18209	0.998059	No
Brain-Nucleusaccumbens(basalganglia)	198	C11orf97	ENSG00000257057.2	11	94512432	94532123	-0.000177139	0.00811112	0.982601	18209	0.999109	No
Brain-Nucleusaccumbens(basalganglia)	198	FUT4	ENSG00000196371.3	11	94543990	94549898	0.00805134	0.00408351	0.0502142	18209	0.987857	No
Brain-Nucleusaccumbens(basalganglia)	198	PIWIL4	ENSG00000134627.11	11	94567308	94621421	0.00203902	0.00409576	0.619221	18209	0.995814	No
Brain-Nucleusaccumbens(basalganglia)	198	AMOTL1	ENSG00000166025.17	11	94706431	94876753	0.000164801	0.00406036	0.967671	18209	0.998926	No
Brain-Nucleusaccumbens(basalganglia)	198	CWC15	ENSG00000150316.11	11	94962622	94973612	-0.00393337	0.00229215	0.0879185	18209	0.987857	No
Brain-Nucleusaccumbens(basalganglia)	198	KDM4D	ENSG00000186280.6	11	94973681	94999518	-0.00258453	0.00626767	0.680578	18209	0.995814	No
Brain-Nucleusaccumbens(basalganglia)	198	SRSF8	ENSG00000263465.4	11	95067197	95071224	-0.000329898	0.00205707	0.872771	18209	0.998926	No
Brain-Nucleusaccumbens(basalganglia)	198	ENDOD1	ENSG00000149218.4	11	95089810	95132645	-2.77248e-07	0.00337383	0.999935	18209	0.999977	No
Brain-Nucleusaccumbens(basalganglia)	198	SESN3	ENSG00000149212.11	11	95165513	95232541	-0.00129341	0.0030466	0.671689	18209	0.995814	No
Brain-Nucleusaccumbens(basalganglia)	198	FAM76B	ENSG00000077458.12	11	95768942	95790409	0.00445242	0.00384441	0.24837	18209	0.994582	No
Brain-Nucleusaccumbens(basalganglia)	198	CEP57	ENSG00000166037.10	11	95789965	95832693	0.00336151	0.00210134	0.11146	18209	0.99245	No
Brain-Nucleusaccumbens(basalganglia)	198	MTMR2	ENSG00000087053.18	11	95832882	95925315	-8.71484e-05	0.0019398	0.964217	18209	0.998926	No
Brain-Nucleusaccumbens(basalganglia)	198	MAML2	ENSG00000184384.13	11	95976598	96343180	0.00663663	0.00341428	0.053516	18209	0.987857	No
Brain-Nucleusaccumbens(basalganglia)	198	CCDC82	ENSG00000149231.11	11	96352769	96389923	-0.00484016	0.00400717	0.228715	18209	0.994582	No
Brain-Nucleusaccumbens(basalganglia)	198	JRKL	ENSG00000183340.6	11	96389989	96507574	0.00197126	0.00370342	0.595203	18209	0.995814	No
Brain-Nucleusaccumbens(basalganglia)	198	CNTN5	ENSG00000149972.10	11	99020953	100358885	-0.000735915	0.00938427	0.937583	18209	0.998926	No
Brain-Nucleusaccumbens(basalganglia)	198	ARHGAP42	ENSG00000165895.17	11	100738443	100991937	-0.00152128	0.00484696	0.753998	18209	0.99821	No
Brain-Nucleusaccumbens(basalganglia)	198	TMEM133	ENSG00000170647.3	11	100991989	100993941	-0.00459574	0.00448539	0.306957	18209	0.994582	No
Brain-Nucleusaccumbens(basalganglia)	198	PGR	ENSG00000082175.14	11	101029624	101130524	0.00167503	0.00645537	0.795569	18209	0.998926	No
Brain-Nucleusaccumbens(basalganglia)	198	TRPC6	ENSG00000137672.12	11	101451564	101872562	-0.0253421	0.0107834	0.0198764	18209	0.987857	No
Brain-Nucleusaccumbens(basalganglia)	198	ANGPTL5	ENSG00000187151.7	11	101890674	101916522	0.0036049	0.0173158	0.835325	18209	0.998926	No
Brain-Nucleusaccumbens(basalganglia)	198	CEP126	ENSG00000110318.13	11	101915015	102001058	0.0076352	0.00325438	0.0200828	18209	0.987857	No
Brain-Nucleusaccumbens(basalganglia)	198	C11orf70	ENSG00000137691.12	11	102047443	102084560	-0.00930441	0.00671782	0.167795	18209	0.99245	No
Brain-Nucleusaccumbens(basalganglia)	198	RP11-732A21.2	ENSG00000260008.1	11	102107886	102109826	0.00124443	0.0197829	0.949914	18209	0.998926	No
Brain-Nucleusaccumbens(basalganglia)	198	RP11-732A21.3	ENSG00000277459.1	11	102109843	102110457	-0.00826725	0.0150849	0.584354	18209	0.995814	No
Brain-Nucleusaccumbens(basalganglia)	198	YAP1	ENSG00000137693.13	11	102110461	102233423	-0.000326706	0.00348553	0.925429	18209	0.998926	No
Brain-Nucleusaccumbens(basalganglia)	198	BIRC3	ENSG00000023445.13	11	102317450	102339403	-0.00759954	0.00668899	0.257448	18209	0.994582	No
Brain-Nucleusaccumbens(basalganglia)	198	BIRC2	ENSG00000110330.8	11	102347211	102378670	-0.000821249	0.00196264	0.676134	18209	0.995814	No
Brain-Nucleusaccumbens(basalganglia)	198	TMEM123	ENSG00000152558.14	11	102396332	102470384	1.17202e-05	0.00391701	0.997616	18209	0.999977	No
Brain-Nucleusaccumbens(basalganglia)	198	MMP8	ENSG00000118113.11	11	102711795	102727050	-0.0378124	0.0305278	0.217134	18209	0.994582	No
Brain-Nucleusaccumbens(basalganglia)	198	DCUN1D5	ENSG00000137692.11	11	103062076	103092215	-0.00396254	0.00350867	0.260284	18209	0.994582	No
Brain-Nucleusaccumbens(basalganglia)	198	DYNC2H1	ENSG00000187240.13	11	103109431	103479863	0.00223901	0.00310547	0.471873	18209	0.994582	No
Brain-Nucleusaccumbens(basalganglia)	198	PDGFD	ENSG00000170962.12	11	103907186	104164379	0.0146837	0.0104384	0.16128	18209	0.99245	No
Brain-Nucleusaccumbens(basalganglia)	198	RP11-886D15.1	ENSG00000256422.5	11	104445868	104609321	-0.0286446	0.0189016	0.13145	18209	0.99245	No
Brain-Nucleusaccumbens(basalganglia)	198	CASP4	ENSG00000196954.13	11	104942866	104969436	0.00308554	0.00666156	0.643803	18209	0.995814	No
Brain-Nucleusaccumbens(basalganglia)	198	CASP5	ENSG00000137757.10	11	104994235	105023168	0.0305668	0.023554	0.196078	18209	0.99245	No
Brain-Nucleusaccumbens(basalganglia)	198	CASP1	ENSG00000137752.23	11	105025443	105035250	0.0116731	0.00738068	0.115542	18209	0.99245	No
Brain-Nucleusaccumbens(basalganglia)	198	CARD16	ENSG00000204397.7	11	105041326	105045376	0.00763376	0.00877117	0.385309	18209	0.994582	No
Brain-Nucleusaccumbens(basalganglia)	198	CARD18	ENSG00000255501.1	11	105137721	105139726	-0.00128134	0.0206243	0.950531	18209	0.998926	No
Brain-Nucleusaccumbens(basalganglia)	198	GRIA4	ENSG00000152578.12	11	105609994	105982092	0.00134991	0.0042974	0.7538	18209	0.99821	No
Brain-Nucleusaccumbens(basalganglia)	198	MSANTD4	ENSG00000170903.10	11	105995623	106022403	-0.00176305	0.00301272	0.559162	18209	0.995814	No
Brain-Nucleusaccumbens(basalganglia)	198	KBTBD3	ENSG00000182359.14	11	106051098	106077488	0.000380361	0.00357014	0.915276	18209	0.998926	No
Brain-Nucleusaccumbens(basalganglia)	198	AASDHPPT	ENSG00000149313.10	11	106075501	106098710	0.00146349	0.00250192	0.559333	18209	0.995814	No
Brain-Nucleusaccumbens(basalganglia)	198	GUCY1A2	ENSG00000152402.10	11	106674012	107018524	0.0122647	0.00434986	0.00536061	18209	0.976114	No
Brain-Nucleusaccumbens(basalganglia)	198	RP11-819C21.1	ENSG00000261098.1	11	107312132	107316271	0.0110431	0.00432302	0.0114818	18209	0.987857	No
Brain-Nucleusaccumbens(basalganglia)	198	CWF19L2	ENSG00000152404.15	11	107326345	107457844	-0.00562857	0.00530748	0.290371	18209	0.994582	No
Brain-Nucleusaccumbens(basalganglia)	198	ALKBH8	ENSG00000137760.14	11	107502726	107565746	-0.00384109	0.00299759	0.201742	18209	0.992553	No
Brain-Nucleusaccumbens(basalganglia)	198	ELMOD1	ENSG00000110675.12	11	107591091	107666779	0.00349689	0.00396066	0.378491	18209	0.994582	No
Brain-Nucleusaccumbens(basalganglia)	198	SLN	ENSG00000170290.3	11	107707378	107719693	-0.0189944	0.0116933	0.106083	18209	0.99245	No
Brain-Nucleusaccumbens(basalganglia)	198	SLC35F2	ENSG00000110660.14	11	107790991	107928293	0.0124953	0.00926783	0.179313	18209	0.99245	No
Brain-Nucleusaccumbens(basalganglia)	198	RAB39A	ENSG00000179331.2	11	107928503	107963482	-0.0156382	0.0124026	0.209022	18209	0.992553	No
Brain-Nucleusaccumbens(basalganglia)	198	CUL5	ENSG00000166266.13	11	108008733	108107776	0.00266467	0.00220767	0.229049	18209	0.994582	No
Brain-Nucleusaccumbens(basalganglia)	198	ACAT1	ENSG00000075239.13	11	108121751	108147776	-0.00168622	0.00278494	0.545642	18209	0.995814	No
Brain-Nucleusaccumbens(basalganglia)	198	NPAT	ENSG00000149308.16	11	108157215	108208584	0.00482651	0.00277338	0.083554	18209	0.987857	No
Brain-Nucleusaccumbens(basalganglia)	198	ATM	ENSG00000149311.18	11	108222484	108369102	0.000387698	0.00237616	0.870579	18209	0.998926	No
Brain-Nucleusaccumbens(basalganglia)	198	C11orf65	ENSG00000166323.12	11	108308519	108467531	0.00227833	0.0078414	0.771736	18209	0.998507	No
Brain-Nucleusaccumbens(basalganglia)	198	KDELC2	ENSG00000178202.12	11	108472105	108498432	0.00267805	0.00339729	0.431588	18209	0.994582	No
Brain-Nucleusaccumbens(basalganglia)	198	EXPH5	ENSG00000110723.11	11	108505431	108593738	0.0162456	0.00761293	0.0342317	18209	0.987857	No
Brain-Nucleusaccumbens(basalganglia)	198	DDX10	ENSG00000178105.9	11	108665025	108940930	-0.00302359	0.00333258	0.365499	18209	0.994582	No
Brain-Nucleusaccumbens(basalganglia)	198	C11orf87	ENSG00000185742.6	11	109422120	109429114	-0.00370813	0.00564154	0.511853	18209	0.995572	No
Brain-Nucleusaccumbens(basalganglia)	198	ZC3H12C	ENSG00000149289.10	11	110093361	110171841	0.00242901	0.00340288	0.47629	18209	0.994582	No
Brain-Nucleusaccumbens(basalganglia)	198	RDX	ENSG00000137710.14	11	110174880	110296722	-0.000957958	0.00233588	0.682228	18209	0.995814	No
Brain-Nucleusaccumbens(basalganglia)	198	FDX1	ENSG00000137714.2	11	110429883	110464881	0.00139253	0.00242309	0.566235	18209	0.995814	No
Brain-Nucleusaccumbens(basalganglia)	198	ARHGAP20	ENSG00000137727.12	11	110577042	110713189	0.00153056	0.00489909	0.755094	18209	0.99821	No
Brain-Nucleusaccumbens(basalganglia)	198	COLCA2	ENSG00000214290.8	11	111298840	111308735	-0.0020577	0.00480421	0.668948	18209	0.995814	No
Brain-Nucleusaccumbens(basalganglia)	198	POU2AF1	ENSG00000110777.11	11	111352252	111455630	0.00397641	0.00964485	0.680634	18209	0.995814	No
Brain-Nucleusaccumbens(basalganglia)	198	C11orf88	ENSG00000183644.13	11	111515511	111537031	0.0255648	0.0209309	0.223573	18209	0.994582	No
Brain-Nucleusaccumbens(basalganglia)	198	LAYN	ENSG00000204381.11	11	111540280	111561745	0.000177853	0.00503894	0.971884	18209	0.998926	No
Brain-Nucleusaccumbens(basalganglia)	198	SIK2	ENSG00000170145.4	11	111602391	111730853	0.000336757	0.00218129	0.877484	18209	0.998926	No
Brain-Nucleusaccumbens(basalganglia)	198	PPP2R1B	ENSG00000137713.15	11	111735281	111766427	0.000980855	0.00449167	0.827392	18209	0.998926	No
Brain-Nucleusaccumbens(basalganglia)	198	RP11-108O10.2	ENSG00000254990.5	11	111768668	111778350	0.00799796	0.0213807	0.708799	18209	0.998059	No
Brain-Nucleusaccumbens(basalganglia)	198	ALG9	ENSG00000086848.14	11	111782195	111871581	-0.00187353	0.00284944	0.511713	18209	0.995572	No
Brain-Nucleusaccumbens(basalganglia)	198	FDXACB1	ENSG00000255561.6	11	111874056	111880775	-0.00451784	0.00442033	0.308155	18209	0.994582	No
Brain-Nucleusaccumbens(basalganglia)	198	C11orf1	ENSG00000137720.7	11	111878935	111885975	0.000638354	0.00287325	0.824438	18209	0.998926	No
Brain-Nucleusaccumbens(basalganglia)	198	CRYAB	ENSG00000109846.7	11	111908565	111923722	-0.00867972	0.00598323	0.14865	18209	0.99245	No
Brain-Nucleusaccumbens(basalganglia)	198	HSPB2	ENSG00000170276.5	11	111912242	111914093	0.00657892	0.00523113	0.210185	18209	0.992553	No
Brain-Nucleusaccumbens(basalganglia)	198	C11orf52	ENSG00000149300.9	11	111918032	111926872	0.0172293	0.0120551	0.154714	18209	0.99245	No
Brain-Nucleusaccumbens(basalganglia)	198	DIXDC1	ENSG00000150764.13	11	111927144	112022584	-0.000261983	0.003331	0.9374	18209	0.998926	No
Brain-Nucleusaccumbens(basalganglia)	198	DLAT	ENSG00000150768.15	11	112024814	112064390	0.000553532	0.00229013	0.809292	18209	0.998926	No
Brain-Nucleusaccumbens(basalganglia)	198	PIH1D2	ENSG00000150773.10	11	112067798	112074085	-0.0119387	0.00557485	0.0336064	18209	0.987857	No
Brain-Nucleusaccumbens(basalganglia)	198	C11orf57	ENSG00000150776.17	11	112074275	112084799	0.00325734	0.00186951	0.0831936	18209	0.987857	No
Brain-Nucleusaccumbens(basalganglia)	198	TIMM8B	ENSG00000150779.11	11	112085151	112086772	-0.00659274	0.0030352	0.0311862	18209	0.987857	No
Brain-Nucleusaccumbens(basalganglia)	198	SDHD	ENSG00000204370.9	11	112086799	112120013	-0.00175764	0.0024825	0.479874	18209	0.994582	No
Brain-Nucleusaccumbens(basalganglia)	198	IL18	ENSG00000150782.11	11	112143251	112164117	0.00348409	0.00731176	0.634306	18209	0.995814	No
Brain-Nucleusaccumbens(basalganglia)	198	TEX12	ENSG00000150783.9	11	112167372	112172554	0.00965258	0.0247853	0.697416	18209	0.998059	No
Brain-Nucleusaccumbens(basalganglia)	198	BCO2	ENSG00000197580.11	11	112175467	112224699	-0.00453928	0.005879	0.44108	18209	0.994582	No
Brain-Nucleusaccumbens(basalganglia)	198	PTS	ENSG00000150787.7	11	112226365	112269955	-0.00385625	0.00284292	0.176696	18209	0.99245	No
Brain-Nucleusaccumbens(basalganglia)	198	RP11-356J5.12	ENSG00000250303.3	11	112270749	112362534	-0.00173962	0.00482817	0.719051	18209	0.998059	No
Brain-Nucleusaccumbens(basalganglia)	198	RP11-65M17.3	ENSG00000254968.6	11	112393118	112621729	0.0133921	0.0168793	0.428611	18209	0.994582	No
Brain-Nucleusaccumbens(basalganglia)	198	NCAM1	ENSG00000149294.16	11	112961247	113278436	0.00222041	0.00245077	0.366172	18209	0.994582	No
Brain-Nucleusaccumbens(basalganglia)	198	TTC12	ENSG00000149292.16	11	113314529	113383544	-0.0105058	0.00833706	0.20929	18209	0.992553	No
Brain-Nucleusaccumbens(basalganglia)	198	ANKK1	ENSG00000170209.4	11	113387791	113400418	-0.00947767	0.00944225	0.316877	18209	0.994582	No
Brain-Nucleusaccumbens(basalganglia)	198	DRD2	ENSG00000149295.13	11	113409615	113475389	0.00164856	0.00509561	0.746681	18209	0.99821	No
Brain-Nucleusaccumbens(basalganglia)	198	TMPRSS5	ENSG00000166682.10	11	113687550	113706373	-0.000562262	0.00777903	0.942462	18209	0.998926	No
Brain-Nucleusaccumbens(basalganglia)	198	ZW10	ENSG00000086827.8	11	113733187	113773811	-0.00186918	0.00297208	0.530222	18209	0.995814	No
Brain-Nucleusaccumbens(basalganglia)	198	USP28	ENSG00000048028.11	11	113797874	113875570	-0.00133125	0.00270578	0.62333	18209	0.995814	No
Brain-Nucleusaccumbens(basalganglia)	198	HTR3B	ENSG00000149305.6	11	113904677	113946565	-0.00500977	0.0234727	0.831239	18209	0.998926	No
Brain-Nucleusaccumbens(basalganglia)	198	HTR3A	ENSG00000166736.11	11	113974881	113990313	-0.00541071	0.0179927	0.763985	18209	0.99821	No
Brain-Nucleusaccumbens(basalganglia)	198	ZBTB16	ENSG00000109906.13	11	114059593	114250676	0.00399763	0.0078624	0.611775	18209	0.995814	No
Brain-Nucleusaccumbens(basalganglia)	198	NNMT	ENSG00000166741.7	11	114257787	114313285	0.0193953	0.0116151	0.0967287	18209	0.99245	No
Brain-Nucleusaccumbens(basalganglia)	198	C11orf71	ENSG00000180425.11	11	114391443	114400029	0.00547175	0.00317266	0.0863445	18209	0.987857	No
Brain-Nucleusaccumbens(basalganglia)	198	RBM7	ENSG00000076053.10	11	114400512	114414203	0.00265502	0.00280352	0.344922	18209	0.994582	No
Brain-Nucleusaccumbens(basalganglia)	198	REXO2	ENSG00000076043.9	11	114439386	114450279	-0.00316526	0.0027456	0.250535	18209	0.994582	No
Brain-Nucleusaccumbens(basalganglia)	198	NXPE2	ENSG00000204361.8	11	114678386	114706933	-0.0108084	0.0232326	0.642346	18209	0.995814	No
Brain-Nucleusaccumbens(basalganglia)	198	CADM1	ENSG00000182985.17	11	115169218	115504957	-0.0046708	0.00343661	0.175845	18209	0.99245	No
Brain-Nucleusaccumbens(basalganglia)	198	LINC00900	ENSG00000246100.3	11	115754248	115760627	-0.00717242	0.00452892	0.115059	18209	0.99245	No
Brain-Nucleusaccumbens(basalganglia)	198	AP000797.4	ENSG00000257067.5	11	115932774	115942995	0.0212543	0.0134782	0.116604	18209	0.99245	No
Brain-Nucleusaccumbens(basalganglia)	198	BUD13	ENSG00000137656.11	11	116748170	116772988	-0.0028396	0.00311152	0.362698	18209	0.994582	No
Brain-Nucleusaccumbens(basalganglia)	198	ZPR1	ENSG00000109917.10	11	116773799	116788050	-0.00210917	0.00223484	0.346583	18209	0.994582	No
Brain-Nucleusaccumbens(basalganglia)	198	APOC3	ENSG00000110245.11	11	116829706	116833072	-0.0217681	0.0295185	0.461838	18209	0.994582	No
Brain-Nucleusaccumbens(basalganglia)	198	APOA1	ENSG00000118137.9	11	116835751	116837950	0.000555664	0.007773	0.943092	18209	0.998926	No
Brain-Nucleusaccumbens(basalganglia)	198	SIK3	ENSG00000160584.15	11	116843402	117098437	-0.00033654	0.00240486	0.888866	18209	0.998926	No
Brain-Nucleusaccumbens(basalganglia)	198	PAFAH1B2	ENSG00000168092.13	11	117144267	117176894	-0.000352226	0.00200327	0.860633	18209	0.998926	No
Brain-Nucleusaccumbens(basalganglia)	198	SIDT2	ENSG00000149577.15	11	117178733	117197445	0.00204312	0.00226936	0.369188	18209	0.994582	No
Brain-Nucleusaccumbens(basalganglia)	198	TAGLN	ENSG00000149591.16	11	117199321	117204336	-0.00696668	0.0091136	0.445636	18209	0.994582	No
Brain-Nucleusaccumbens(basalganglia)	198	PCSK7	ENSG00000160613.12	11	117204783	117232525	-0.000889849	0.00365031	0.80769	18209	0.998926	No
Brain-Nucleusaccumbens(basalganglia)	198	RNF214	ENSG00000167257.10	11	117232625	117285206	-0.00480038	0.00287006	0.0961887	18209	0.99245	No
Brain-Nucleusaccumbens(basalganglia)	198	BACE1	ENSG00000186318.16	11	117286446	117316259	-0.00463274	0.00270672	0.0887368	18209	0.987857	No
Brain-Nucleusaccumbens(basalganglia)	198	CEP164	ENSG00000110274.15	11	117314557	117413268	-0.000240187	0.00239655	0.920282	18209	0.998926	No
Brain-Nucleusaccumbens(basalganglia)	198	DSCAML1	ENSG00000177103.13	11	117427773	117817525	0.00046425	0.00371123	0.900593	18209	0.998926	No
Brain-Nucleusaccumbens(basalganglia)	198	FXYD2	ENSG00000137731.13	11	117800844	117828698	-0.00692081	0.0128609	0.591168	18209	0.995814	No
Brain-Nucleusaccumbens(basalganglia)	198	FXYD6	ENSG00000137726.16	11	117836976	117877486	-0.000674447	0.00491908	0.891102	18209	0.998926	No
Brain-Nucleusaccumbens(basalganglia)	198	TMPRSS13	ENSG00000137747.15	11	117900643	117929459	-0.00471404	0.00878333	0.592151	18209	0.995814	No
Brain-Nucleusaccumbens(basalganglia)	198	IL10RA	ENSG00000110324.10	11	117986348	118001479	0.013512	0.00606885	0.0272532	18209	0.987857	No
Brain-Nucleusaccumbens(basalganglia)	198	TMPRSS4-AS1	ENSG00000255274.9	11	118003634	118088299	-0.00268939	0.0147151	0.855193	18209	0.998926	No
Brain-Nucleusaccumbens(basalganglia)	198	SCN4B	ENSG00000177098.8	11	118133377	118152888	0.000468876	0.00697966	0.946517	18209	0.998926	No
Brain-Nucleusaccumbens(basalganglia)	198	SCN2B	ENSG00000149575.5	11	118161951	118176673	0.00201942	0.00381843	0.597569	18209	0.995814	No
Brain-Nucleusaccumbens(basalganglia)	198	JAML	ENSG00000160593.18	11	118193740	118225094	-0.0129671	0.0136092	0.341988	18209	0.994582	No
Brain-Nucleusaccumbens(basalganglia)	198	MPZL3	ENSG00000160588.9	11	118226690	118252350	-0.006223	0.00464092	0.181681	18209	0.99245	No
Brain-Nucleusaccumbens(basalganglia)	198	MPZL2	ENSG00000149573.8	11	118253403	118264536	-0.0176498	0.0109033	0.107291	18209	0.99245	No
Brain-Nucleusaccumbens(basalganglia)	198	CD3E	ENSG00000198851.9	11	118304545	118316175	-0.00830317	0.0198976	0.676971	18209	0.995814	No
Brain-Nucleusaccumbens(basalganglia)	198	CD3D	ENSG00000167286.9	11	118338954	118342744	0.0294648	0.0262161	0.262578	18209	0.994582	No
Brain-Nucleusaccumbens(basalganglia)	198	UBE4A	ENSG00000110344.9	11	118359585	118399211	-0.00471498	0.00334115	0.159956	18209	0.99245	No
Brain-Nucleusaccumbens(basalganglia)	198	ATP5L	ENSG00000167283.7	11	118401154	118431496	-0.00114977	0.00232234	0.621154	18209	0.995814	No
Brain-Nucleusaccumbens(basalganglia)	198	RP11-770J1.4	ENSG00000255384.1	11	118433121	118435206	-0.00292993	0.0062768	0.64123	18209	0.995814	No
Brain-Nucleusaccumbens(basalganglia)	198	KMT2A	ENSG00000118058.20	11	118436490	118526832	0.00349454	0.00241428	0.149551	18209	0.99245	No
Brain-Nucleusaccumbens(basalganglia)	198	TTC36	ENSG00000172425.10	11	118527576	118530990	-0.00218607	0.0127405	0.863961	18209	0.998926	No
Brain-Nucleusaccumbens(basalganglia)	198	TMEM25	ENSG00000149582.15	11	118531198	118547280	0.00298153	0.00257361	0.248228	18209	0.994582	No
Brain-Nucleusaccumbens(basalganglia)	198	IFT46	ENSG00000118096.7	11	118544528	118572970	-0.00232507	0.00273669	0.396707	18209	0.994582	No
Brain-Nucleusaccumbens(basalganglia)	198	ARCN1	ENSG00000095139.13	11	118572390	118603033	-0.00212281	0.00177289	0.232772	18209	0.994582	No
Brain-Nucleusaccumbens(basalganglia)	198	PHLDB1	ENSG00000019144.18	11	118606440	118657315	0.000817091	0.00295929	0.782787	18209	0.998926	No
Brain-Nucleusaccumbens(basalganglia)	198	TREH	ENSG00000118094.11	11	118658039	118679673	-0.0138806	0.0160025	0.386906	18209	0.994582	No
Brain-Nucleusaccumbens(basalganglia)	198	DDX6	ENSG00000110367.11	11	118747766	118791147	0.000141346	0.00250485	0.955064	18209	0.998926	No
Brain-Nucleusaccumbens(basalganglia)	198	RP11-158I9.8	ENSG00000278376.1	11	118791254	118793137	-0.0078374	0.00649967	0.229508	18209	0.994582	No
Brain-Nucleusaccumbens(basalganglia)	198	BCL9L	ENSG00000186174.12	11	118897800	118925608	0.00312247	0.00345468	0.367316	18209	0.994582	No
Brain-Nucleusaccumbens(basalganglia)	198	UPK2	ENSG00000110375.2	11	118925164	118958559	0.00394317	0.00719148	0.584173	18209	0.995814	No
Brain-Nucleusaccumbens(basalganglia)	198	RP11-110I1.12	ENSG00000255121.2	11	118994824	118998004	-0.0104583	0.0107527	0.332076	18209	0.994582	No
Brain-Nucleusaccumbens(basalganglia)	198	CCDC84	ENSG00000186166.8	11	118998142	119015711	-0.00320164	0.00285499	0.263638	18209	0.994582	No
Brain-Nucleusaccumbens(basalganglia)	198	RPS25	ENSG00000118181.10	11	119015746	119018431	-0.000131105	0.00289272	0.963902	18209	0.998926	No
Brain-Nucleusaccumbens(basalganglia)	198	TRAPPC4	ENSG00000196655.11	11	119018691	119025454	-0.00400157	0.00337641	0.237553	18209	0.994582	No
Brain-Nucleusaccumbens(basalganglia)	198	SLC37A4	ENSG00000137700.17	11	119024135	119030906	-0.00618388	0.00350334	0.0792749	18209	0.987857	No
Brain-Nucleusaccumbens(basalganglia)	198	HYOU1	ENSG00000149428.18	11	119044746	119057202	-0.00223948	0.00415876	0.590915	18209	0.995814	No
Brain-Nucleusaccumbens(basalganglia)	198	RP11-110I1.14	ENSG00000271751.1	11	119065263	119065677	0.0151763	0.0213733	0.478606	18209	0.994582	No
Brain-Nucleusaccumbens(basalganglia)	198	VPS11	ENSG00000160695.14	11	119067699	119081978	0.00318278	0.00294595	0.281446	18209	0.994582	No
Brain-Nucleusaccumbens(basalganglia)	198	HMBS	ENSG00000256269.7	11	119084866	119093549	-0.00727841	0.00391364	0.0645893	18209	0.987857	No
Brain-Nucleusaccumbens(basalganglia)	198	H2AFX	ENSG00000188486.3	11	119093854	119095467	-0.00267147	0.00351869	0.448735	18209	0.994582	No
Brain-Nucleusaccumbens(basalganglia)	198	DPAGT1	ENSG00000172269.18	11	119096503	119108331	-0.00350045	0.00270036	0.196573	18209	0.99245	No
Brain-Nucleusaccumbens(basalganglia)	198	C2CD2L	ENSG00000172375.12	11	119102372	119118544	-0.00158162	0.0027008	0.558888	18209	0.995814	No
Brain-Nucleusaccumbens(basalganglia)	198	HINFP	ENSG00000172273.12	11	119121587	119136044	-0.00224808	0.0018992	0.238128	18209	0.994582	No
Brain-Nucleusaccumbens(basalganglia)	198	ABCG4	ENSG00000172350.9	11	119149012	119162653	-0.00103413	0.00443691	0.815975	18209	0.998926	No
Brain-Nucleusaccumbens(basalganglia)	198	NLRX1	ENSG00000160703.15	11	119166568	119184016	0.00122013	0.00303572	0.688227	18209	0.99723	No
Brain-Nucleusaccumbens(basalganglia)	198	CCDC153	ENSG00000248712.7	11	119190224	119196769	0.00419123	0.00723978	0.563386	18209	0.995814	No
Brain-Nucleusaccumbens(basalganglia)	198	CBL	ENSG00000110395.6	11	119206276	119313926	0.00414533	0.00222396	0.0639954	18209	0.987857	No
Brain-Nucleusaccumbens(basalganglia)	198	MCAM	ENSG00000076706.16	11	119308529	119321521	0.00163254	0.005318	0.759219	18209	0.99821	No
Brain-Nucleusaccumbens(basalganglia)	198	RNF26	ENSG00000173456.4	11	119334527	119337313	0.00226446	0.00302576	0.455222	18209	0.994582	No
Brain-Nucleusaccumbens(basalganglia)	198	USP2	ENSG00000036672.15	11	119355215	119381726	0.00935985	0.00489549	0.0575092	18209	0.987857	No
Brain-Nucleusaccumbens(basalganglia)	198	THY1	ENSG00000154096.13	11	119417378	119424985	-0.00113105	0.00343298	0.742195	18209	0.99821	No
Brain-Nucleusaccumbens(basalganglia)	198	NECTIN1	ENSG00000110400.10	11	119623408	119729084	-0.00269067	0.00383543	0.483898	18209	0.994582	No
Brain-Nucleusaccumbens(basalganglia)	198	TRIM29	ENSG00000137699.16	11	120111275	120185529	-0.0138726	0.0123608	0.263261	18209	0.994582	No
Brain-Nucleusaccumbens(basalganglia)	198	OAF	ENSG00000184232.8	11	120210767	120230332	-0.00618777	0.00680738	0.364604	18209	0.994582	No
Brain-Nucleusaccumbens(basalganglia)	198	TMEM136	ENSG00000181264.8	11	120325129	120333682	0.00108079	0.00327038	0.741431	18209	0.99821	No
Brain-Nucleusaccumbens(basalganglia)	198	ARHGEF12	ENSG00000196914.8	11	120336914	120489936	0.00162963	0.00225635	0.471104	18209	0.994582	No
Brain-Nucleusaccumbens(basalganglia)	198	GRIK4	ENSG00000149403.12	11	120511700	120988904	-0.00243	0.00521066	0.64154	18209	0.995814	No
Brain-Nucleusaccumbens(basalganglia)	198	TBCEL	ENSG00000154114.12	11	121024072	121090775	-0.00170209	0.00286818	0.553648	18209	0.995814	No
Brain-Nucleusaccumbens(basalganglia)	198	TECTA	ENSG00000109927.9	11	121101173	121191493	0.0013069	0.00358712	0.716047	18209	0.998059	No
Brain-Nucleusaccumbens(basalganglia)	198	SC5D	ENSG00000109929.9	11	121292453	121308694	-0.00615614	0.00316771	0.0535622	18209	0.987857	No
Brain-Nucleusaccumbens(basalganglia)	198	SORL1	ENSG00000137642.12	11	121452203	121633693	-0.000952874	0.00365282	0.794505	18209	0.998926	No
Brain-Nucleusaccumbens(basalganglia)	198	UBASH3B	ENSG00000154127.9	11	122655675	122814473	-0.00842383	0.00684966	0.220407	18209	0.994582	No
Brain-Nucleusaccumbens(basalganglia)	198	CRTAM	ENSG00000109943.8	11	122838500	122872639	-0.0296974	0.0161281	0.0672538	18209	0.987857	No
Brain-Nucleusaccumbens(basalganglia)	198	C11orf63	ENSG00000109944.10	11	122882528	122959798	0.000418017	0.00489918	0.932101	18209	0.998926	No
Brain-Nucleusaccumbens(basalganglia)	198	HSPA8	ENSG00000109971.13	11	123057489	123063230	-0.00536196	0.00494769	0.279967	18209	0.994582	No
Brain-Nucleusaccumbens(basalganglia)	198	CLMP	ENSG00000166250.11	11	123069865	123195281	0.0157358	0.00945441	0.0978133	18209	0.99245	No
Brain-Nucleusaccumbens(basalganglia)	198	GRAMD1B	ENSG00000023171.16	11	123358428	123627774	0.00187192	0.0025984	0.472227	18209	0.994582	No
Brain-Nucleusaccumbens(basalganglia)	198	SCN3B	ENSG00000166257.8	11	123629189	123655244	0.00338089	0.00342133	0.324421	18209	0.994582	No
Brain-Nucleusaccumbens(basalganglia)	198	ZNF202	ENSG00000166261.10	11	123724177	123741675	-0.00249132	0.00327468	0.447806	18209	0.994582	No
Brain-Nucleusaccumbens(basalganglia)	198	VWA5A	ENSG00000110002.15	11	124115362	124147721	0.000227363	0.00408908	0.955722	18209	0.998926	No
Brain-Nucleusaccumbens(basalganglia)	198	PANX3	ENSG00000154143.2	11	124611490	124620356	-0.00162073	0.0234055	0.944873	18209	0.998926	No
Brain-Nucleusaccumbens(basalganglia)	198	TBRG1	ENSG00000154144.12	11	124622861	124633112	0.000588039	0.00325098	0.856669	18209	0.998926	No
Brain-Nucleusaccumbens(basalganglia)	198	SIAE	ENSG00000110013.12	11	124635399	124694302	0.000299206	0.00327604	0.927333	18209	0.998926	No
Brain-Nucleusaccumbens(basalganglia)	198	SPA17	ENSG00000064199.6	11	124673882	124697518	-0.00466543	0.00389426	0.232517	18209	0.994582	No
Brain-Nucleusaccumbens(basalganglia)	198	NRGN	ENSG00000154146.12	11	124739846	124747210	-0.00147168	0.00487013	0.762868	18209	0.99821	No
Brain-Nucleusaccumbens(basalganglia)	198	VSIG2	ENSG00000019102.11	11	124747472	124752238	0.00532806	0.00829357	0.521428	18209	0.995814	No
Brain-Nucleusaccumbens(basalganglia)	198	ESAM	ENSG00000149564.11	11	124752583	124762290	-0.00957944	0.00462989	0.0400037	18209	0.987857	No
Brain-Nucleusaccumbens(basalganglia)	198	MSANTD2	ENSG00000120458.10	11	124766498	124800449	0.000685567	0.00333426	0.837331	18209	0.998926	No
Brain-Nucleusaccumbens(basalganglia)	198	ROBO3	ENSG00000154134.14	11	124865386	124881466	-0.00642528	0.00484162	0.186197	18209	0.99245	No
Brain-Nucleusaccumbens(basalganglia)	198	ROBO4	ENSG00000154133.14	11	124884364	124898500	0.00227467	0.00663604	0.732177	18209	0.998059	No
Brain-Nucleusaccumbens(basalganglia)	198	HEPACAM	ENSG00000165478.6	11	124919193	124936412	-0.0099391	0.00460822	0.0323763	18209	0.987857	No
Brain-Nucleusaccumbens(basalganglia)	198	CCDC15	ENSG00000149548.14	11	124954121	125041489	0.00247986	0.00892751	0.78151	18209	0.998926	No
Brain-Nucleusaccumbens(basalganglia)	198	SLC37A2	ENSG00000134955.11	11	125063067	125090312	-0.00531811	0.00589214	0.367984	18209	0.994582	No
Brain-Nucleusaccumbens(basalganglia)	198	TMEM218	ENSG00000150433.9	11	125096545	125111763	-0.00640281	0.00343033	0.0636309	18209	0.987857	No
Brain-Nucleusaccumbens(basalganglia)	198	PKNOX2-AS1	ENSG00000254880.1	11	125158461	125164609	-0.00441956	0.0158289	0.780413	18209	0.998911	No
Brain-Nucleusaccumbens(basalganglia)	198	PKNOX2	ENSG00000165495.15	11	125164687	125433389	0.00600052	0.0040457	0.139814	18209	0.99245	No
Brain-Nucleusaccumbens(basalganglia)	198	FEZ1	ENSG00000149557.12	11	125445745	125496310	-0.00463204	0.00253172	0.0690011	18209	0.987857	No
Brain-Nucleusaccumbens(basalganglia)	198	EI24	ENSG00000149547.14	11	125569216	125584687	-0.000691367	0.00181063	0.703043	18209	0.998059	No
Brain-Nucleusaccumbens(basalganglia)	198	STT3A	ENSG00000134910.12	11	125591712	125625135	-0.00471846	0.00283822	0.0981987	18209	0.99245	No
Brain-Nucleusaccumbens(basalganglia)	198	CHEK1	ENSG00000149554.12	11	125625216	125676255	0.00066889	0.00406282	0.869419	18209	0.998926	No
Brain-Nucleusaccumbens(basalganglia)	198	ACRV1	ENSG00000134940.13	11	125671522	125681123	0.00586606	0.00523389	0.263907	18209	0.994582	No
Brain-Nucleusaccumbens(basalganglia)	198	PATE2	ENSG00000196844.8	11	125776113	125778819	0.00313353	0.0176176	0.859034	18209	0.998926	No
Brain-Nucleusaccumbens(basalganglia)	198	RP11-680F20.10	ENSG00000260209.1	11	125873031	125874528	0.0244279	0.0229322	0.288234	18209	0.994582	No
Brain-Nucleusaccumbens(basalganglia)	198	HYLS1	ENSG00000198331.10	11	125883614	125900648	0.00572973	0.0036364	0.1169	18209	0.99245	No
Brain-Nucleusaccumbens(basalganglia)	198	PUS3	ENSG00000110060.8	11	125893485	125903221	0.00163893	0.0037965	0.666492	18209	0.995814	No
Brain-Nucleusaccumbens(basalganglia)	198	DDX25	ENSG00000109832.13	11	125903370	125943702	0.00604696	0.00327689	0.0666689	18209	0.987857	No
Brain-Nucleusaccumbens(basalganglia)	198	CDON	ENSG00000064309.14	11	125955796	126063335	0.00177114	0.00549735	0.747698	18209	0.99821	No
Brain-Nucleusaccumbens(basalganglia)	198	RP11-50B3.2	ENSG00000254833.1	11	126160714	126176035	0.0134915	0.0216135	0.533295	18209	0.995814	No
Brain-Nucleusaccumbens(basalganglia)	198	RPUSD4	ENSG00000165526.8	11	126202094	126211407	-0.000681057	0.0024172	0.778463	18209	0.998684	No
Brain-Nucleusaccumbens(basalganglia)	198	FAM118B	ENSG00000197798.8	11	126211414	126262918	-0.00513949	0.00285823	0.0738695	18209	0.987857	No
Brain-Nucleusaccumbens(basalganglia)	198	SRPRA	ENSG00000182934.11	11	126262987	126269054	-0.000161788	0.00260855	0.950616	18209	0.998926	No
Brain-Nucleusaccumbens(basalganglia)	198	FOXRED1	ENSG00000110074.10	11	126269145	126278131	4.27512e-05	0.00231426	0.985283	18209	0.999109	No
Brain-Nucleusaccumbens(basalganglia)	198	TIRAP	ENSG00000150455.13	11	126283065	126298845	0.00141608	0.00421573	0.737343	18209	0.99821	No
Brain-Nucleusaccumbens(basalganglia)	198	DCPS	ENSG00000110063.8	11	126303752	126345749	-0.00336056	0.00356085	0.346589	18209	0.994582	No
Brain-Nucleusaccumbens(basalganglia)	198	ST3GAL4	ENSG00000110080.18	11	126355640	126440344	0.00328649	0.00328351	0.318246	18209	0.994582	No
Brain-Nucleusaccumbens(basalganglia)	198	KIRREL3	ENSG00000149571.11	11	126423359	127001165	0.000669236	0.00415413	0.872198	18209	0.998926	No
Brain-Nucleusaccumbens(basalganglia)	198	RP11-688I9.4	ENSG00000254938.1	11	126920188	126940659	0.00536368	0.0165934	0.746895	18209	0.99821	No
Brain-Nucleusaccumbens(basalganglia)	198	RP11-168K9.2	ENSG00000255087.2	11	127067002	127101320	0.000562707	0.0111328	0.959745	18209	0.998926	No
Brain-Nucleusaccumbens(basalganglia)	198	CTD-2234N14.2	ENSG00000272981.1	11	127119326	127139735	-0.019411	0.0187514	0.302008	18209	0.994582	No
Brain-Nucleusaccumbens(basalganglia)	198	RP11-480C22.1	ENSG00000273409.2	11	127271029	127337033	-0.0110395	0.0121101	0.363232	18209	0.994582	No
Brain-Nucleusaccumbens(basalganglia)	198	ETS1	ENSG00000134954.14	11	128458761	128587558	0.000164981	0.00423808	0.968992	18209	0.998926	No
Brain-Nucleusaccumbens(basalganglia)	198	FLI1	ENSG00000151702.16	11	128693770	128813267	0.00638162	0.0050205	0.205367	18209	0.992553	No
Brain-Nucleusaccumbens(basalganglia)	198	KCNJ1	ENSG00000151704.15	11	128836315	128867373	-0.00628457	0.0100149	0.531129	18209	0.995814	No
Brain-Nucleusaccumbens(basalganglia)	198	KCNJ5	ENSG00000120457.11	11	128891356	128921035	-0.0167837	0.0107542	0.120401	18209	0.99245	No
Brain-Nucleusaccumbens(basalganglia)	198	C11orf45	ENSG00000174370.9	11	128899565	128906035	0.0062842	0.00705517	0.374294	18209	0.994582	No
Brain-Nucleusaccumbens(basalganglia)	198	TP53AIP1	ENSG00000120471.15	11	128934731	128943399	-0.00886463	0.00841077	0.293345	18209	0.994582	No
Brain-Nucleusaccumbens(basalganglia)	198	ARHGAP32	ENSG00000134909.18	11	128965060	129279324	0.00559401	0.00291415	0.056526	18209	0.987857	No
Brain-Nucleusaccumbens(basalganglia)	198	BARX2	ENSG00000043039.6	11	129375940	129452279	0.0117945	0.0207782	0.571005	18209	0.995814	No
Brain-Nucleusaccumbens(basalganglia)	198	TMEM45B	ENSG00000151715.7	11	129815819	129860003	0.000192192	0.00897058	0.982931	18209	0.999109	No
Brain-Nucleusaccumbens(basalganglia)	198	NFRKB	ENSG00000170322.14	11	129863636	129895590	0.00207338	0.00296997	0.486027	18209	0.994582	No
Brain-Nucleusaccumbens(basalganglia)	198	PRDM10	ENSG00000170325.14	11	129899706	130002835	-0.00628525	0.00278273	0.0251316	18209	0.987857	No
Brain-Nucleusaccumbens(basalganglia)	198	LINC00167	ENSG00000233220.3	11	130002938	130004356	-0.0146301	0.0218119	0.503268	18209	0.994582	No
Brain-Nucleusaccumbens(basalganglia)	198	APLP2	ENSG00000084234.16	11	130069837	130144811	0.00212864	0.00224199	0.343697	18209	0.994582	No
Brain-Nucleusaccumbens(basalganglia)	198	ST14	ENSG00000149418.10	11	130159562	130210376	-0.0229351	0.0139992	0.103142	18209	0.99245	No
Brain-Nucleusaccumbens(basalganglia)	198	ZBTB44	ENSG00000196323.12	11	130226677	130314686	0.00212313	0.00271716	0.435631	18209	0.994582	No
Brain-Nucleusaccumbens(basalganglia)	198	RP11-121M22.1	ENSG00000175773.12	11	130314993	130403657	0.0191035	0.0113189	0.0932308	18209	0.99245	No
Brain-Nucleusaccumbens(basalganglia)	198	ADAMTS8	ENSG00000134917.9	11	130404925	130428993	0.000204322	0.00566583	0.971274	18209	0.998926	No
Brain-Nucleusaccumbens(basalganglia)	198	ADAMTS15	ENSG00000166106.3	11	130448974	130476641	-0.0119102	0.0119286	0.319425	18209	0.994582	No
Brain-Nucleusaccumbens(basalganglia)	198	RP11-890B15.2	ENSG00000254842.6	11	130844191	130865561	-0.0148181	0.0140935	0.294509	18209	0.994582	No
Brain-Nucleusaccumbens(basalganglia)	198	RP11-890B15.3	ENSG00000255455.2	11	130866254	130870247	0.00378924	0.00324315	0.244232	18209	0.994582	No
Brain-Nucleusaccumbens(basalganglia)	198	SNX19	ENSG00000120451.10	11	130875436	130916509	-0.00429906	0.00289088	0.138774	18209	0.99245	No
Brain-Nucleusaccumbens(basalganglia)	198	AP002856.7	ENSG00000237612.1	11	131234538	131251816	-0.0110478	0.025962	0.670965	18209	0.995814	No
Brain-Nucleusaccumbens(basalganglia)	198	NTM	ENSG00000182667.14	11	131370478	132336822	-0.00104016	0.00297621	0.727139	18209	0.998059	No
Brain-Nucleusaccumbens(basalganglia)	198	NTM-AS1	ENSG00000224795.1	11	131662131	131663583	-0.0159522	0.00722889	0.0286268	18209	0.987857	No
Brain-Nucleusaccumbens(basalganglia)	198	OPCML	ENSG00000183715.13	11	132414977	133532519	0.00332742	0.00491101	0.498951	18209	0.994582	No
Brain-Nucleusaccumbens(basalganglia)	198	SPATA19	ENSG00000166118.7	11	133840631	133845538	0.0284074	0.0192023	0.140828	18209	0.99245	No
Brain-Nucleusaccumbens(basalganglia)	198	IGSF9B	ENSG00000080854.14	11	133908564	133956985	0.0147845	0.00941773	0.118244	18209	0.99245	No
Brain-Nucleusaccumbens(basalganglia)	198	RP11-713P17.3	ENSG00000204241.7	11	134032272	134046849	0.00253551	0.00696972	0.716452	18209	0.998059	No
Brain-Nucleusaccumbens(basalganglia)	198	RP11-713P17.4	ENSG00000254648.1	11	134035832	134037107	0.0200311	0.0164723	0.225596	18209	0.994582	No
Brain-Nucleusaccumbens(basalganglia)	198	JAM3	ENSG00000166086.12	11	134068925	134152001	0.000334684	0.00271315	0.901966	18209	0.998926	No
Brain-Nucleusaccumbens(basalganglia)	198	NCAPD3	ENSG00000151503.12	11	134152434	134225454	0.00298239	0.00297509	0.317502	18209	0.994582	No
Brain-Nucleusaccumbens(basalganglia)	198	VPS26B	ENSG00000151502.10	11	134224645	134247792	0.00294077	0.00174361	0.0934529	18209	0.99245	No
Brain-Nucleusaccumbens(basalganglia)	198	THYN1	ENSG00000151500.14	11	134248279	134253370	-0.00200379	0.00214165	0.350748	18209	0.994582	No
Brain-Nucleusaccumbens(basalganglia)	198	ACAD8	ENSG00000151498.11	11	134253495	134265855	-0.000887585	0.0018249	0.627307	18209	0.995814	No
Brain-Nucleusaccumbens(basalganglia)	198	GLB1L3	ENSG00000166105.15	11	134274245	134319563	0.00343058	0.00452866	0.449747	18209	0.994582	No
Brain-Nucleusaccumbens(basalganglia)	198	GLB1L2	ENSG00000149328.14	11	134331874	134378341	0.00415414	0.00386498	0.283929	18209	0.994582	No
Brain-Nucleusaccumbens(basalganglia)	198	B3GAT1	ENSG00000109956.12	11	134378506	134411918	-0.00207889	0.00306184	0.498051	18209	0.994582	No
Brain-Nucleusaccumbens(basalganglia)	198	RP11-469N6.1	ENSG00000251226.1	11	134735596	134763810	0.014892	0.0377017	0.693325	18209	0.998059	No
Brain-Nucleusaccumbens(basalganglia)	198	IQSEC3	ENSG00000120645.11	12	66765	178460	-0.000431567	0.00390954	0.912227	18209	0.998926	No
Brain-Nucleusaccumbens(basalganglia)	198	RP11-598F7.6	ENSG00000256540.1	12	166856	182399	-0.00889253	0.0116398	0.445904	18209	0.994582	No
Brain-Nucleusaccumbens(basalganglia)	198	SLC6A12	ENSG00000111181.12	12	190077	214120	-0.00457734	0.0060341	0.449119	18209	0.994582	No
Brain-Nucleusaccumbens(basalganglia)	198	SLC6A13	ENSG00000010379.15	12	220621	262873	0.00660459	0.00881234	0.454574	18209	0.994582	No
Brain-Nucleusaccumbens(basalganglia)	198	KDM5A	ENSG00000073614.12	12	280129	389272	-0.00127774	0.00289187	0.659149	18209	0.995814	No
Brain-Nucleusaccumbens(basalganglia)	198	CCDC77	ENSG00000120647.9	12	389455	442645	-0.00363404	0.00431946	0.401312	18209	0.994582	No
Brain-Nucleusaccumbens(basalganglia)	198	B4GALNT3	ENSG00000139044.10	12	460364	563509	0.000835272	0.00607935	0.890876	18209	0.998926	No
Brain-Nucleusaccumbens(basalganglia)	198	NINJ2	ENSG00000171840.11	12	564296	663779	-0.00235546	0.00565805	0.677696	18209	0.995814	No
Brain-Nucleusaccumbens(basalganglia)	198	WNK1	ENSG00000060237.16	12	752593	911452	-0.00262804	0.00388735	0.499897	18209	0.994582	No
Brain-Nucleusaccumbens(basalganglia)	198	RAD52	ENSG00000002016.17	12	912077	990053	-0.00391601	0.00355464	0.272113	18209	0.994582	No
Brain-Nucleusaccumbens(basalganglia)	198	ERC1	ENSG00000082805.19	12	990609	1495933	0.00184631	0.00264184	0.485554	18209	0.994582	No
Brain-Nucleusaccumbens(basalganglia)	198	LINC00942	ENSG00000249628.2	12	1500525	1507318	0.0366372	0.0195155	0.0621263	18209	0.987857	No
Brain-Nucleusaccumbens(basalganglia)	198	WNT5B	ENSG00000111186.12	12	1529891	1647243	0.00692377	0.00479242	0.15031	18209	0.99245	No
Brain-Nucleusaccumbens(basalganglia)	198	FBXL14	ENSG00000171823.6	12	1565993	1594165	0.0124665	0.00471092	0.00887525	18209	0.987857	No
Brain-Nucleusaccumbens(basalganglia)	198	ADIPOR2	ENSG00000006831.9	12	1688574	1788678	-0.00137521	0.00282537	0.627051	18209	0.995814	No
Brain-Nucleusaccumbens(basalganglia)	198	CACNA2D4	ENSG00000151062.14	12	1791957	1918836	0.000889136	0.00690045	0.897622	18209	0.998926	No
Brain-Nucleusaccumbens(basalganglia)	198	LRTM2	ENSG00000166159.10	12	1820267	1836752	0.00508667	0.00514609	0.324287	18209	0.994582	No
Brain-Nucleusaccumbens(basalganglia)	198	LINC00940	ENSG00000235049.1	12	1929202	1936574	0.00669112	0.012283	0.586618	18209	0.995814	No
Brain-Nucleusaccumbens(basalganglia)	198	DCP1B	ENSG00000151065.13	12	1946054	2004535	-0.00111899	0.00286187	0.696271	18209	0.998059	No
Brain-Nucleusaccumbens(basalganglia)	198	CACNA1C	ENSG00000151067.21	12	1970786	2697950	0.00269958	0.0027802	0.332881	18209	0.994582	No
Brain-Nucleusaccumbens(basalganglia)	198	RP11-986G18.2	ENSG00000274659.1	12	2740093	2742855	-0.0113068	0.01629	0.488539	18209	0.994582	No
Brain-Nucleusaccumbens(basalganglia)	198	FKBP4	ENSG00000004478.7	12	2794953	2805423	0.001681	0.00468593	0.720224	18209	0.998059	No
Brain-Nucleusaccumbens(basalganglia)	198	ITFG2	ENSG00000111203.11	12	2817223	2859791	-0.00222602	0.00313236	0.47824	18209	0.994582	No
Brain-Nucleusaccumbens(basalganglia)	198	NRIP2	ENSG00000053702.14	12	2825348	2835544	0.00786019	0.00639803	0.220887	18209	0.994582	No
Brain-Nucleusaccumbens(basalganglia)	198	RP4-816N1.8	ENSG00000283297.1	12	2849039	2857083	0.026587	0.0138584	0.0566688	18209	0.987857	No
Brain-Nucleusaccumbens(basalganglia)	198	FOXM1	ENSG00000111206.12	12	2858332	2877155	0.00564932	0.00663661	0.395795	18209	0.994582	No
Brain-Nucleusaccumbens(basalganglia)	198	RHNO1	ENSG00000171792.10	12	2876258	2889523	-0.00184586	0.00257311	0.4741	18209	0.994582	No
Brain-Nucleusaccumbens(basalganglia)	198	TULP3	ENSG00000078246.16	12	2890887	2941140	-0.000829691	0.00412738	0.840914	18209	0.998926	No
Brain-Nucleusaccumbens(basalganglia)	198	TEAD4	ENSG00000197905.8	12	2959330	3040673	0.00409991	0.00912788	0.653866	18209	0.995814	No
Brain-Nucleusaccumbens(basalganglia)	198	RP11-253E3.3	ENSG00000250899.3	12	3041437	3044950	0.0159884	0.0174805	0.36163	18209	0.994582	No
Brain-Nucleusaccumbens(basalganglia)	198	TSPAN9	ENSG00000011105.12	12	3077355	3286564	0.000449368	0.00399663	0.910605	18209	0.998926	No
Brain-Nucleusaccumbens(basalganglia)	198	RP5-1063M23.2	ENSG00000236908.2	12	3318718	3325343	-0.00451695	0.0132299	0.733195	18209	0.998059	No
Brain-Nucleusaccumbens(basalganglia)	198	PRMT8	ENSG00000111218.11	12	3381349	3593973	-0.0050877	0.00436236	0.245082	18209	0.994582	No
Brain-Nucleusaccumbens(basalganglia)	198	CRACR2A	ENSG00000130038.9	12	3606633	3764819	-0.00643037	0.0069026	0.352826	18209	0.994582	No
Brain-Nucleusaccumbens(basalganglia)	198	PARP11	ENSG00000111224.13	12	3791047	3873448	0.00327201	0.00347798	0.348108	18209	0.994582	No
Brain-Nucleusaccumbens(basalganglia)	198	CCND2	ENSG00000118971.7	12	4273772	4305350	-0.00281054	0.00481252	0.559965	18209	0.995814	No
Brain-Nucleusaccumbens(basalganglia)	198	TIGAR	ENSG00000078237.6	12	4307763	4354593	-0.00259859	0.00482796	0.591092	18209	0.995814	No
Brain-Nucleusaccumbens(basalganglia)	198	C12orf4	ENSG00000047621.11	12	4487728	4538508	-0.00519884	0.00335487	0.123024	18209	0.99245	No
Brain-Nucleusaccumbens(basalganglia)	198	RAD51AP1	ENSG00000111247.14	12	4538798	4560048	-0.00312742	0.0081638	0.70212	18209	0.998059	No
Brain-Nucleusaccumbens(basalganglia)	198	DYRK4	ENSG00000010219.13	12	4562204	4615302	-0.00350949	0.00281823	0.214684	18209	0.994582	No
Brain-Nucleusaccumbens(basalganglia)	198	AKAP3	ENSG00000111254.7	12	4615508	4649047	-0.00200352	0.00772118	0.795566	18209	0.998926	No
Brain-Nucleusaccumbens(basalganglia)	198	NDUFA9	ENSG00000139180.10	12	4649107	4694317	-0.000489595	0.00215717	0.820717	18209	0.998926	No
Brain-Nucleusaccumbens(basalganglia)	198	RP11-234B24.2	ENSG00000255474.1	12	4700417	4720102	0.0169276	0.00874907	0.0546195	18209	0.987857	No
Brain-Nucleusaccumbens(basalganglia)	198	GALNT8	ENSG00000130035.6	12	4720341	4851927	0.00429372	0.00520466	0.410502	18209	0.994582	No
Brain-Nucleusaccumbens(basalganglia)	198	KCNA1	ENSG00000111262.5	12	4910840	4918256	-0.00284081	0.00464903	0.541952	18209	0.995814	No
Brain-Nucleusaccumbens(basalganglia)	198	RP3-377H17.3	ENSG00000284513.1	12	4960113	4963450	0.0258089	0.0207086	0.214314	18209	0.994582	No
Brain-Nucleusaccumbens(basalganglia)	198	KCNA5	ENSG00000130037.4	12	5043989	5046788	0.00318872	0.00636262	0.616881	18209	0.995814	No
Brain-Nucleusaccumbens(basalganglia)	198	ANO2	ENSG00000047617.14	12	5531869	5946232	0.00401877	0.00812642	0.621547	18209	0.995814	No
Brain-Nucleusaccumbens(basalganglia)	198	VWF	ENSG00000110799.13	12	5948874	6124770	-0.00025193	0.0069865	0.971276	18209	0.998926	No
Brain-Nucleusaccumbens(basalganglia)	198	RP3-454B23.1	ENSG00000255775.1	12	6155035	6160719	-0.0120083	0.0203333	0.555564	18209	0.995814	No
Brain-Nucleusaccumbens(basalganglia)	198	CD9	ENSG00000010278.12	12	6199715	6238271	-0.00166806	0.00549933	0.762004	18209	0.99821	No
Brain-Nucleusaccumbens(basalganglia)	198	TNFRSF1A	ENSG00000067182.7	12	6328757	6342114	0.00931007	0.00372144	0.0132713	18209	0.987857	No
Brain-Nucleusaccumbens(basalganglia)	198	SCNN1A	ENSG00000111319.12	12	6346843	6377730	0.0322556	0.0163106	0.0495369	18209	0.987857	No
Brain-Nucleusaccumbens(basalganglia)	198	LTBR	ENSG00000111321.10	12	6375225	6391563	0.000690367	0.00491977	0.888564	18209	0.998926	No
Brain-Nucleusaccumbens(basalganglia)	198	RP1-102E24.8	ENSG00000256433.2	12	6393905	6396148	-0.0105508	0.0177278	0.552503	18209	0.995814	No
Brain-Nucleusaccumbens(basalganglia)	198	CD27	ENSG00000139193.3	12	6444867	6451689	0.00329042	0.00740915	0.657515	18209	0.995814	No
Brain-Nucleusaccumbens(basalganglia)	198	TAPBPL	ENSG00000139192.11	12	6451719	6466517	-0.00390371	0.00384015	0.310763	18209	0.994582	No
Brain-Nucleusaccumbens(basalganglia)	198	VAMP1	ENSG00000139190.16	12	6462323	6470987	0.00896567	0.00413385	0.0314364	18209	0.987857	No
Brain-Nucleusaccumbens(basalganglia)	198	MRPL51	ENSG00000111639.7	12	6491886	6493355	-0.00290868	0.00221352	0.19054	18209	0.99245	No
Brain-Nucleusaccumbens(basalganglia)	198	NCAPD2	ENSG00000010292.12	12	6493842	6531955	-0.000374557	0.00332857	0.910533	18209	0.998926	No
Brain-Nucleusaccumbens(basalganglia)	198	GAPDH	ENSG00000111640.14	12	6533927	6538374	0.000150782	0.00260367	0.953885	18209	0.998926	No
Brain-Nucleusaccumbens(basalganglia)	198	IFFO1	ENSG00000010295.19	12	6538375	6556083	-0.00155381	0.00211392	0.463294	18209	0.994582	No
Brain-Nucleusaccumbens(basalganglia)	198	NOP2	ENSG00000111641.11	12	6556863	6568691	0.00380263	0.00311133	0.22327	18209	0.994582	No
Brain-Nucleusaccumbens(basalganglia)	198	CHD4	ENSG00000111642.14	12	6570083	6607476	0.00295989	0.0021649	0.1733	18209	0.99245	No
Brain-Nucleusaccumbens(basalganglia)	198	LPAR5	ENSG00000184574.9	12	6618835	6636447	0.00182724	0.00675473	0.787083	18209	0.998926	No
Brain-Nucleusaccumbens(basalganglia)	198	ACRBP	ENSG00000111644.7	12	6638075	6647460	-0.0169621	0.00844822	0.0461973	18209	0.987857	No
Brain-Nucleusaccumbens(basalganglia)	198	ING4	ENSG00000111653.19	12	6650280	6663148	-0.00250578	0.00218803	0.253671	18209	0.994582	No
Brain-Nucleusaccumbens(basalganglia)	198	ZNF384	ENSG00000126746.17	12	6666477	6689510	0.00139365	0.00333305	0.676361	18209	0.995814	No
Brain-Nucleusaccumbens(basalganglia)	198	PIANP	ENSG00000139200.13	12	6693792	6700800	-0.00306731	0.00348918	0.38055	18209	0.994582	No
Brain-Nucleusaccumbens(basalganglia)	198	COPS7A	ENSG00000111652.9	12	6723741	6731875	0.00170054	0.00202255	0.401607	18209	0.994582	No
Brain-Nucleusaccumbens(basalganglia)	198	RP4-761J14.10	ENSG00000269892.1	12	6742985	6743641	-0.00777608	0.00884964	0.380768	18209	0.994582	No
Brain-Nucleusaccumbens(basalganglia)	198	MLF2	ENSG00000089693.10	12	6747996	6767475	0.000253924	0.0019175	0.8948	18209	0.998926	No
Brain-Nucleusaccumbens(basalganglia)	198	PTMS	ENSG00000159335.15	12	6765516	6770952	-0.000285881	0.0042402	0.946323	18209	0.998926	No
Brain-Nucleusaccumbens(basalganglia)	198	LAG3	ENSG00000089692.8	12	6772519	6778453	-0.0223422	0.0149912	0.137922	18209	0.99245	No
Brain-Nucleusaccumbens(basalganglia)	198	CD4	ENSG00000010610.9	12	6786858	6820808	0.000632648	0.00525364	0.904287	18209	0.998926	No
Brain-Nucleusaccumbens(basalganglia)	198	GPR162	ENSG00000250510.7	12	6821545	6827421	0.00603467	0.00395116	0.128478	18209	0.99245	No
Brain-Nucleusaccumbens(basalganglia)	198	P3H3	ENSG00000110811.19	12	6828410	6839851	-0.00664007	0.00381905	0.0838416	18209	0.987857	No
Brain-Nucleusaccumbens(basalganglia)	198	GNB3	ENSG00000111664.10	12	6840211	6847393	0.0041595	0.00681956	0.54269	18209	0.995814	No
Brain-Nucleusaccumbens(basalganglia)	198	CDCA3	ENSG00000111665.11	12	6844793	6852066	-5.73997e-05	0.00631321	0.992756	18209	0.999109	No
Brain-Nucleusaccumbens(basalganglia)	198	USP5	ENSG00000111667.13	12	6852128	6866629	-0.00091758	0.00251222	0.715366	18209	0.998059	No
Brain-Nucleusaccumbens(basalganglia)	198	TPI1	ENSG00000111669.14	12	6867119	6870934	-0.00265602	0.0029882	0.375305	18209	0.994582	No
Brain-Nucleusaccumbens(basalganglia)	198	SPSB2	ENSG00000111671.9	12	6870949	6889358	0.00219862	0.00795157	0.782488	18209	0.998926	No
Brain-Nucleusaccumbens(basalganglia)	198	U47924.32	ENSG00000275703.1	12	6899752	6900212	0.0117938	0.0120636	0.329596	18209	0.994582	No
Brain-Nucleusaccumbens(basalganglia)	198	LRRC23	ENSG00000010626.14	12	6904733	6914243	-0.000426719	0.00335574	0.898958	18209	0.998926	No
Brain-Nucleusaccumbens(basalganglia)	198	ENO2	ENSG00000111674.8	12	6913745	6923698	-0.000911784	0.00245828	0.711156	18209	0.998059	No
Brain-Nucleusaccumbens(basalganglia)	198	ATN1	ENSG00000111676.14	12	6924463	6942321	0.000379857	0.00238626	0.873705	18209	0.998926	No
Brain-Nucleusaccumbens(basalganglia)	198	C12orf57	ENSG00000111678.10	12	6943433	6946003	0.000453159	0.00310607	0.884171	18209	0.998926	No
Brain-Nucleusaccumbens(basalganglia)	198	PTPN6	ENSG00000111679.16	12	6946468	6961316	0.00532626	0.00507616	0.295493	18209	0.994582	No
Brain-Nucleusaccumbens(basalganglia)	198	PHB2	ENSG00000215021.8	12	6965383	6970825	0.000681436	0.00145239	0.63952	18209	0.995814	No
Brain-Nucleusaccumbens(basalganglia)	198	EMG1	ENSG00000126749.14	12	6970893	6979941	-0.00255951	0.00258456	0.323384	18209	0.994582	No
Brain-Nucleusaccumbens(basalganglia)	198	LPCAT3	ENSG00000111684.10	12	6980707	7018510	0.00757552	0.00475839	0.113172	18209	0.99245	No
Brain-Nucleusaccumbens(basalganglia)	198	C1S	ENSG00000182326.14	12	6988259	7071032	0.00359795	0.00544195	0.50938	18209	0.995091	No
Brain-Nucleusaccumbens(basalganglia)	198	C1R	ENSG00000159403.15	12	7080209	7092607	0.00208566	0.00615983	0.735321	18209	0.99821	No
Brain-Nucleusaccumbens(basalganglia)	198	C1RL	ENSG00000139178.10	12	7093640	7109273	0.000821284	0.00502952	0.870475	18209	0.998926	No
Brain-Nucleusaccumbens(basalganglia)	198	RBP5	ENSG00000139194.7	12	7123684	7128942	-0.000505872	0.0097305	0.958597	18209	0.998926	No
Brain-Nucleusaccumbens(basalganglia)	198	CLSTN3	ENSG00000139182.13	12	7130253	7158945	-0.00131417	0.00363721	0.7183	18209	0.998059	No
Brain-Nucleusaccumbens(basalganglia)	198	PEX5	ENSG00000139197.10	12	7188685	7218574	-0.00229486	0.00472062	0.627476	18209	0.995814	No
Brain-Nucleusaccumbens(basalganglia)	198	CD163L1	ENSG00000177675.8	12	7346685	7451055	-0.00587285	0.0146377	0.688749	18209	0.99723	No
Brain-Nucleusaccumbens(basalganglia)	198	CD163	ENSG00000177575.12	12	7470813	7503893	-0.00600842	0.0158273	0.704683	18209	0.998059	No
Brain-Nucleusaccumbens(basalganglia)	198	SLC2A14	ENSG00000173262.11	12	7812512	7891148	-0.0236828	0.0128257	0.0664959	18209	0.987857	No
Brain-Nucleusaccumbens(basalganglia)	198	SLC2A3	ENSG00000059804.15	12	7919230	7936275	-0.0105211	0.00784041	0.181353	18209	0.99245	No
Brain-Nucleusaccumbens(basalganglia)	198	FOXJ2	ENSG00000065970.8	12	8032703	8055503	0.00251037	0.0023196	0.280625	18209	0.994582	No
Brain-Nucleusaccumbens(basalganglia)	198	C3AR1	ENSG00000171860.4	12	8058302	8066471	0.00252643	0.00639073	0.69308	18209	0.998059	No
Brain-Nucleusaccumbens(basalganglia)	198	NECAP1	ENSG00000089818.17	12	8076939	8097859	-7.44904e-05	0.00194198	0.969446	18209	0.998926	No
Brain-Nucleusaccumbens(basalganglia)	198	CLEC4A	ENSG00000111729.13	12	8123630	8138607	0.00494217	0.00639126	0.4404	18209	0.994582	No
Brain-Nucleusaccumbens(basalganglia)	198	RP11-266K4.13	ENSG00000276417.1	12	8205984	8207397	0.002035	0.0114788	0.85949	18209	0.998926	No
Brain-Nucleusaccumbens(basalganglia)	198	RP11-266K4.14	ENSG00000275367.1	12	8217758	8221115	-0.00660657	0.00700646	0.347012	18209	0.994582	No
Brain-Nucleusaccumbens(basalganglia)	198	FAM90A1	ENSG00000171847.10	12	8221260	8227618	-0.00688199	0.00633914	0.279126	18209	0.994582	No
Brain-Nucleusaccumbens(basalganglia)	198	RP11-266K4.9	ENSG00000215241.3	12	8235519	8242564	0.00427372	0.00573364	0.457039	18209	0.994582	No
Brain-Nucleusaccumbens(basalganglia)	198	LINC00937	ENSG00000226091.7	12	8295986	8396803	0.01488	0.0105321	0.159473	18209	0.99245	No
Brain-Nucleusaccumbens(basalganglia)	198	RP11-90D4.3	ENSG00000256101.5	12	8321876	8329614	0.0193327	0.0200945	0.337323	18209	0.994582	No
Brain-Nucleusaccumbens(basalganglia)	198	CLEC4E	ENSG00000166523.7	12	8533305	8540963	-0.00802015	0.0197804	0.685632	18209	0.996642	No
Brain-Nucleusaccumbens(basalganglia)	198	MFAP5	ENSG00000197614.10	12	8641246	8662888	0.0253129	0.011372	0.0272905	18209	0.987857	No
Brain-Nucleusaccumbens(basalganglia)	198	RIMKLB	ENSG00000166532.15	12	8681691	8783095	-0.00244971	0.00290283	0.399867	18209	0.994582	No
Brain-Nucleusaccumbens(basalganglia)	198	RP11-20D14.6	ENSG00000249790.2	12	8788257	8795789	-0.00945577	0.0256165	0.712476	18209	0.998059	No
Brain-Nucleusaccumbens(basalganglia)	198	A2ML1	ENSG00000166535.19	12	8822472	8887001	0.00255262	0.00808589	0.752613	18209	0.99821	No
Brain-Nucleusaccumbens(basalganglia)	198	PHC1	ENSG00000111752.10	12	8913896	8940362	-0.0046581	0.00336014	0.167415	18209	0.99245	No
Brain-Nucleusaccumbens(basalganglia)	198	M6PR	ENSG00000003056.7	12	8941468	8949955	-0.00311143	0.00333227	0.351724	18209	0.994582	No
Brain-Nucleusaccumbens(basalganglia)	198	KLRG1	ENSG00000139187.9	12	8950044	9010760	-0.00694863	0.00701173	0.323045	18209	0.994582	No
Brain-Nucleusaccumbens(basalganglia)	198	A2M	ENSG00000175899.14	12	9068183	9116229	-0.000346183	0.00561611	0.950919	18209	0.998926	No
Brain-Nucleusaccumbens(basalganglia)	198	PZP	ENSG00000126838.9	12	9148840	9208370	-0.00190618	0.0134919	0.887808	18209	0.998926	No
Brain-Nucleusaccumbens(basalganglia)	198	LINC00987	ENSG00000237248.4	12	9240332	9243052	0.0111124	0.00548279	0.0441949	18209	0.987857	No
Brain-Nucleusaccumbens(basalganglia)	198	RP11-118B22.4	ENSG00000256427.1	12	9246497	9257960	0.00590908	0.0100651	0.557898	18209	0.995814	No
Brain-Nucleusaccumbens(basalganglia)	198	RP13-735L24.1	ENSG00000260423.1	12	9367464	9397617	0.00161033	0.0119223	0.892712	18209	0.998926	No
Brain-Nucleusaccumbens(basalganglia)	198	RP11-726G1.1	ENSG00000214776.10	12	9467552	9576275	0.0168491	0.0115754	0.147287	18209	0.99245	No
Brain-Nucleusaccumbens(basalganglia)	198	KLRB1	ENSG00000111796.3	12	9594551	9607886	0.0067092	0.0215076	0.755451	18209	0.99821	No
Brain-Nucleusaccumbens(basalganglia)	198	CLEC2D	ENSG00000069493.14	12	9664969	9699555	0.00469885	0.00509827	0.35797	18209	0.994582	No
Brain-Nucleusaccumbens(basalganglia)	198	CLECL1	ENSG00000184293.7	12	9715860	9733299	-0.00176303	0.0258687	0.945741	18209	0.998926	No
Brain-Nucleusaccumbens(basalganglia)	198	CD69	ENSG00000110848.8	12	9752486	9760901	0.00306646	0.0181837	0.866275	18209	0.998926	No
Brain-Nucleusaccumbens(basalganglia)	198	KLRF1	ENSG00000150045.11	12	9827481	9845007	-0.0401004	0.016075	0.0135323	18209	0.987857	No
Brain-Nucleusaccumbens(basalganglia)	198	CLEC2B	ENSG00000110852.4	12	9852984	9870136	0.00332684	0.00776013	0.668659	18209	0.995814	No
Brain-Nucleusaccumbens(basalganglia)	198	AC091814.2	ENSG00000225231.1	12	9936579	9943495	-0.0293935	0.0283286	0.300884	18209	0.994582	No
Brain-Nucleusaccumbens(basalganglia)	198	CLEC12A	ENSG00000172322.13	12	9971415	9985595	0.0311621	0.0266365	0.243623	18209	0.994582	No
Brain-Nucleusaccumbens(basalganglia)	198	CLEC12B	ENSG00000256660.5	12	10010627	10018619	-0.00567165	0.0224393	0.800753	18209	0.998926	No
Brain-Nucleusaccumbens(basalganglia)	198	CLEC9A	ENSG00000197992.6	12	10030677	10066027	0.00287288	0.012795	0.822604	18209	0.998926	No
Brain-Nucleusaccumbens(basalganglia)	198	CLEC1A	ENSG00000150048.10	12	10069554	10111627	0.00330867	0.00942998	0.726107	18209	0.998059	No
Brain-Nucleusaccumbens(basalganglia)	198	CLEC7A	ENSG00000172243.17	12	10116777	10130258	0.00685204	0.00953103	0.473144	18209	0.994582	No
Brain-Nucleusaccumbens(basalganglia)	198	OLR1	ENSG00000173391.8	12	10158301	10172138	-0.0106258	0.011979	0.37627	18209	0.994582	No
Brain-Nucleusaccumbens(basalganglia)	198	TMEM52B	ENSG00000165685.8	12	10170542	10191801	-0.00155835	0.0109292	0.88678	18209	0.998926	No
Brain-Nucleusaccumbens(basalganglia)	198	GABARAPL1	ENSG00000139112.10	12	10212458	10223130	-0.00113723	0.00294498	0.699844	18209	0.998059	No
Brain-Nucleusaccumbens(basalganglia)	198	KLRD1	ENSG00000134539.16	12	10226058	10329600	0.00407297	0.00834686	0.626183	18209	0.995814	No
Brain-Nucleusaccumbens(basalganglia)	198	KLRK1	ENSG00000213809.8	12	10372353	10391874	0.00767614	0.00784314	0.329068	18209	0.994582	No
Brain-Nucleusaccumbens(basalganglia)	198	KLRC4	ENSG00000183542.5	12	10407382	10409757	-0.00135973	0.0112333	0.903794	18209	0.998926	No
Brain-Nucleusaccumbens(basalganglia)	198	KLRC3	ENSG00000205810.8	12	10412312	10420595	0.00574725	0.0076039	0.450762	18209	0.994582	No
Brain-Nucleusaccumbens(basalganglia)	198	KLRC2	ENSG00000205809.9	12	10426854	10442263	0.0168301	0.0170379	0.324603	18209	0.994582	No
Brain-Nucleusaccumbens(basalganglia)	198	KLRC1	ENSG00000134545.13	12	10446028	10454685	0.0183795	0.0244678	0.453552	18209	0.994582	No
Brain-Nucleusaccumbens(basalganglia)	198	EIF2S3L	ENSG00000180574.3	12	10505602	10523135	-0.00116299	0.0255351	0.963725	18209	0.998926	No
Brain-Nucleusaccumbens(basalganglia)	198	MAGOHB	ENSG00000111196.9	12	10604190	10613623	-0.00279551	0.00352085	0.428272	18209	0.994582	No
Brain-Nucleusaccumbens(basalganglia)	198	STYK1	ENSG00000060140.8	12	10618939	10674318	-0.00842386	0.00695835	0.227667	18209	0.994582	No
Brain-Nucleusaccumbens(basalganglia)	198	YBX3	ENSG00000060138.12	12	10699089	10723312	0.00240123	0.00500303	0.631855	18209	0.995814	No
Brain-Nucleusaccumbens(basalganglia)	198	PRH1	ENSG00000231887.6	12	10824960	10884255	0.00181676	0.0103471	0.860825	18209	0.998926	No
Brain-Nucleusaccumbens(basalganglia)	198	TAS2R10	ENSG00000121318.2	12	10825317	10826358	-0.0090097	0.0182612	0.62236	18209	0.995814	No
Brain-Nucleusaccumbens(basalganglia)	198	PRR4	ENSG00000111215.11	12	10845849	11121180	0.00825498	0.00436639	0.0603249	18209	0.987857	No
Brain-Nucleusaccumbens(basalganglia)	198	TAS2R14	ENSG00000212127.5	12	10937406	10939263	0.00466308	0.00664707	0.483902	18209	0.994582	No
Brain-Nucleusaccumbens(basalganglia)	198	TAS2R20	ENSG00000255837.1	12	10996495	10997875	-0.00070338	0.0106158	0.947248	18209	0.998926	No
Brain-Nucleusaccumbens(basalganglia)	198	TAS2R19	ENSG00000212124.2	12	11021619	11022620	-0.00187371	0.0143814	0.896488	18209	0.998926	No
Brain-Nucleusaccumbens(basalganglia)	198	TAS2R31	ENSG00000256436.1	12	11030387	11031407	-0.0224134	0.0194735	0.251306	18209	0.994582	No
Brain-Nucleusaccumbens(basalganglia)	198	SMIM10L1	ENSG00000256537.4	12	11171222	11176016	-0.0040185	0.00294617	0.174317	18209	0.99245	No
Brain-Nucleusaccumbens(basalganglia)	198	PRB1	ENSG00000251655.6	12	11351823	11395566	-0.0130446	0.0155981	0.404122	18209	0.994582	No
Brain-Nucleusaccumbens(basalganglia)	198	PRB2	ENSG00000121335.11	12	11391540	11501041	0.00288267	0.0100783	0.775193	18209	0.998507	No
Brain-Nucleusaccumbens(basalganglia)	198	LINC01252	ENSG00000247157.6	12	11548030	11590369	0.00796481	0.00719143	0.269571	18209	0.994582	No
Brain-Nucleusaccumbens(basalganglia)	198	ETV6	ENSG00000139083.10	12	11649854	11895402	0.00851032	0.00442062	0.0558237	18209	0.987857	No
Brain-Nucleusaccumbens(basalganglia)	198	LRP6	ENSG00000070018.8	12	12116025	12267012	0.000104377	0.00259609	0.967975	18209	0.998926	No
Brain-Nucleusaccumbens(basalganglia)	198	MANSC1	ENSG00000111261.13	12	12326056	12350541	0.000412178	0.00253457	0.871002	18209	0.998926	No
Brain-Nucleusaccumbens(basalganglia)	198	LOH12CR2	ENSG00000205791.3	12	12355406	12357067	0.00266888	0.00366985	0.468043	18209	0.994582	No
Brain-Nucleusaccumbens(basalganglia)	198	BORCS5	ENSG00000165714.10	12	12357079	12469694	0.00269516	0.00304615	0.377485	18209	0.994582	No
Brain-Nucleusaccumbens(basalganglia)	198	DUSP16	ENSG00000111266.8	12	12474210	12562383	0.00343493	0.00312465	0.273138	18209	0.994582	No
Brain-Nucleusaccumbens(basalganglia)	198	RP11-253I19.3	ENSG00000255670.1	12	12485353	12491581	-0.0111988	0.0169523	0.509728	18209	0.995091	No
Brain-Nucleusaccumbens(basalganglia)	198	CREBL2	ENSG00000111269.2	12	12611827	12645108	0.00333841	0.0023698	0.160679	18209	0.99245	No
Brain-Nucleusaccumbens(basalganglia)	198	RP11-180M15.6	ENSG00000275963.1	12	12648939	12649713	-0.00421002	0.00704553	0.550912	18209	0.995814	No
Brain-Nucleusaccumbens(basalganglia)	198	GPR19	ENSG00000183150.7	12	12660891	12696207	-0.00754769	0.00512947	0.142958	18209	0.99245	No
Brain-Nucleusaccumbens(basalganglia)	198	CDKN1B	ENSG00000111276.10	12	12715058	12722371	0.000538507	0.00267163	0.84049	18209	0.998926	No
Brain-Nucleusaccumbens(basalganglia)	198	APOLD1	ENSG00000178878.12	12	12725917	12813315	-0.0226355	0.0110532	0.0420582	18209	0.987857	No
Brain-Nucleusaccumbens(basalganglia)	198	GPRC5A	ENSG00000013588.7	12	12890782	12917937	0.0194837	0.0129546	0.134374	18209	0.99245	No
Brain-Nucleusaccumbens(basalganglia)	198	GPRC5D	ENSG00000111291.8	12	12940775	12952147	0.0132247	0.0199979	0.509283	18209	0.995091	No
Brain-Nucleusaccumbens(basalganglia)	198	HEBP1	ENSG00000013583.8	12	12974864	13000273	0.00117587	0.00302368	0.69783	18209	0.998059	No
Brain-Nucleusaccumbens(basalganglia)	198	RP11-377D9.3	ENSG00000255621.1	12	13008095	13040679	0.0166629	0.0177529	0.349221	18209	0.994582	No
Brain-Nucleusaccumbens(basalganglia)	198	FAM234B	ENSG00000084444.13	12	13044284	13142521	0.00113153	0.00364072	0.756321	18209	0.99821	No
Brain-Nucleusaccumbens(basalganglia)	198	GSG1	ENSG00000111305.18	12	13083560	13103683	0.00721439	0.00805468	0.371649	18209	0.994582	No
Brain-Nucleusaccumbens(basalganglia)	198	EMP1	ENSG00000134531.9	12	13196716	13219939	0.0135848	0.00779928	0.0832912	18209	0.987857	No
Brain-Nucleusaccumbens(basalganglia)	198	GRIN2B	ENSG00000273079.5	12	13437942	13981957	-0.00385153	0.00511832	0.452757	18209	0.994582	No
Brain-Nucleusaccumbens(basalganglia)	198	ATF7IP	ENSG00000171681.12	12	14365632	14502935	0.00299412	0.00286425	0.297299	18209	0.994582	No
Brain-Nucleusaccumbens(basalganglia)	198	PLBD1	ENSG00000121316.10	12	14503661	14568349	0.0176051	0.0068727	0.0112576	18209	0.987857	No
Brain-Nucleusaccumbens(basalganglia)	198	GUCY2C	ENSG00000070019.4	12	14612632	14696585	0.00778705	0.0122647	0.526307	18209	0.995814	No
Brain-Nucleusaccumbens(basalganglia)	198	HIST4H4	ENSG00000197837.3	12	14767999	14771131	-0.0127817	0.00670623	0.058288	18209	0.987857	No
Brain-Nucleusaccumbens(basalganglia)	198	H2AFJ	ENSG00000246705.4	12	14774383	14778002	0.000355425	0.00321851	0.912193	18209	0.998926	No
Brain-Nucleusaccumbens(basalganglia)	198	WBP11	ENSG00000084463.7	12	14784579	14803540	-0.00145605	0.00174472	0.405105	18209	0.994582	No
Brain-Nucleusaccumbens(basalganglia)	198	C12orf60	ENSG00000182993.3	12	14803572	14906586	-9.73472e-05	0.00565015	0.986273	18209	0.999109	No
Brain-Nucleusaccumbens(basalganglia)	198	SMCO3	ENSG00000179256.2	12	14804650	14814182	0.0244196	0.0175814	0.166603	18209	0.99245	No
Brain-Nucleusaccumbens(basalganglia)	198	MGP	ENSG00000111341.9	12	14881181	14885926	0.00916	0.00939661	0.330988	18209	0.994582	No
Brain-Nucleusaccumbens(basalganglia)	198	ERP27	ENSG00000139055.6	12	14914035	14939082	-0.0120909	0.0168427	0.473786	18209	0.994582	No
Brain-Nucleusaccumbens(basalganglia)	198	ARHGDIB	ENSG00000111348.8	12	14942017	14961728	0.00573111	0.00451051	0.205544	18209	0.992553	No
Brain-Nucleusaccumbens(basalganglia)	198	PDE6H	ENSG00000139053.2	12	14973022	14981865	-0.000216807	0.0144349	0.988034	18209	0.999109	No
Brain-Nucleusaccumbens(basalganglia)	198	RERG	ENSG00000134533.6	12	15107783	15348675	-0.00203291	0.00552916	0.713561	18209	0.998059	No
Brain-Nucleusaccumbens(basalganglia)	198	PTPRO	ENSG00000151490.13	12	15322397	15597399	-0.00415662	0.00480633	0.388313	18209	0.994582	No
Brain-Nucleusaccumbens(basalganglia)	198	EPS8	ENSG00000151491.12	12	15620158	15882329	-0.000840323	0.00306462	0.784252	18209	0.998926	No
Brain-Nucleusaccumbens(basalganglia)	198	STRAP	ENSG00000023734.10	12	15882391	15903478	-0.000916262	0.00197011	0.642448	18209	0.995814	No
Brain-Nucleusaccumbens(basalganglia)	198	DERA	ENSG00000023697.12	12	15911172	16037282	4.30112e-05	0.00280754	0.987794	18209	0.999109	No
Brain-Nucleusaccumbens(basalganglia)	198	SLC15A5	ENSG00000188991.3	12	16188485	16277685	0.00371592	0.0150882	0.805752	18209	0.998926	No
Brain-Nucleusaccumbens(basalganglia)	198	MGST1	ENSG00000008394.12	12	16347142	16609259	0.00126802	0.00558581	0.820682	18209	0.998926	No
Brain-Nucleusaccumbens(basalganglia)	198	LMO3	ENSG00000048540.14	12	16548373	16610594	0.00274498	0.00296031	0.355062	18209	0.994582	No
Brain-Nucleusaccumbens(basalganglia)	198	RERGL	ENSG00000111404.6	12	18080869	18320107	-0.0131367	0.0100285	0.191925	18209	0.99245	No
Brain-Nucleusaccumbens(basalganglia)	198	PLEKHA5	ENSG00000052126.14	12	19129752	19376400	0.00350322	0.00384498	0.363481	18209	0.994582	No
Brain-Nucleusaccumbens(basalganglia)	198	AEBP2	ENSG00000139154.14	12	19404045	19720801	0.00476024	0.00344707	0.169045	18209	0.99245	No
Brain-Nucleusaccumbens(basalganglia)	198	PDE3A	ENSG00000172572.6	12	20369245	20684381	-0.00954677	0.00643128	0.139484	18209	0.99245	No
Brain-Nucleusaccumbens(basalganglia)	198	SLCO1C1	ENSG00000139155.8	12	20695355	20753386	-0.00712718	0.00816684	0.384017	18209	0.994582	No
Brain-Nucleusaccumbens(basalganglia)	198	SLCO1A2	ENSG00000084453.16	12	21264600	21419594	-0.00465547	0.00616852	0.451429	18209	0.994582	No
Brain-Nucleusaccumbens(basalganglia)	198	PYROXD1	ENSG00000121350.15	12	21437615	21471252	0.00223606	0.00377609	0.554501	18209	0.995814	No
Brain-Nucleusaccumbens(basalganglia)	198	RECQL	ENSG00000004700.15	12	21471428	21501669	-0.00514023	0.00449503	0.254368	18209	0.994582	No
Brain-Nucleusaccumbens(basalganglia)	198	GOLT1B	ENSG00000111711.9	12	21501781	21518408	-0.00466113	0.00306784	0.130468	18209	0.99245	No
Brain-Nucleusaccumbens(basalganglia)	198	SPX	ENSG00000134548.9	12	21526307	21537377	0.00344356	0.00695342	0.621054	18209	0.995814	No
Brain-Nucleusaccumbens(basalganglia)	198	GYS2	ENSG00000111713.2	12	21536189	21604847	0.00776009	0.0141086	0.583	18209	0.995814	No
Brain-Nucleusaccumbens(basalganglia)	198	LDHB	ENSG00000111716.12	12	21635342	21757857	-8.88921e-05	0.00278517	0.974575	18209	0.998926	No
Brain-Nucleusaccumbens(basalganglia)	198	KCNJ8	ENSG00000121361.3	12	21764955	21775581	-0.00969482	0.00468044	0.0397853	18209	0.987857	No
Brain-Nucleusaccumbens(basalganglia)	198	ABCC9	ENSG00000069431.11	12	21797401	21942529	-0.00603515	0.00612227	0.325599	18209	0.994582	No
Brain-Nucleusaccumbens(basalganglia)	198	CMAS	ENSG00000111726.12	12	22046174	22065674	-0.00133453	0.00216163	0.537788	18209	0.995814	No
Brain-Nucleusaccumbens(basalganglia)	198	ST8SIA1	ENSG00000111728.10	12	22063773	22437041	0.00636864	0.00463171	0.170876	18209	0.99245	No
Brain-Nucleusaccumbens(basalganglia)	198	C2CD5	ENSG00000111731.12	12	22448583	22544546	0.00284611	0.00241873	0.240906	18209	0.994582	No
Brain-Nucleusaccumbens(basalganglia)	198	RP11-359J14.2	ENSG00000256973.1	12	22460519	22463914	0.0299252	0.0154024	0.0536247	18209	0.987857	No
Brain-Nucleusaccumbens(basalganglia)	198	RP11-268P4.5	ENSG00000250166.2	12	22601425	22618867	0.00640492	0.00864488	0.459747	18209	0.994582	No
Brain-Nucleusaccumbens(basalganglia)	198	ETNK1	ENSG00000139163.15	12	22625075	22690665	0.00682707	0.00343519	0.0484299	18209	0.987857	No
Brain-Nucleusaccumbens(basalganglia)	198	SOX5	ENSG00000134532.15	12	23529500	23951032	-0.00391239	0.00372005	0.294377	18209	0.994582	No
Brain-Nucleusaccumbens(basalganglia)	198	RP11-444D3.1	ENSG00000255864.5	12	24213256	24562590	0.00870381	0.0176831	0.623184	18209	0.995814	No
Brain-Nucleusaccumbens(basalganglia)	198	BCAT1	ENSG00000060982.14	12	24810022	24949459	-6.08887e-06	0.00416623	0.998836	18209	0.999977	No
Brain-Nucleusaccumbens(basalganglia)	198	LRMP	ENSG00000118308.15	12	25004342	25108334	-0.00612858	0.00722475	0.397437	18209	0.994582	No
Brain-Nucleusaccumbens(basalganglia)	198	CASC1	ENSG00000118307.18	12	25108420	25195162	-0.00787538	0.00590347	0.18392	18209	0.99245	No
Brain-Nucleusaccumbens(basalganglia)	198	ETFRF1	ENSG00000205707.10	12	25195216	25204788	-0.00217206	0.00299929	0.46991	18209	0.994582	No
Brain-Nucleusaccumbens(basalganglia)	198	KRAS	ENSG00000133703.11	12	25205136	25250936	0.00166834	0.00246052	0.498636	18209	0.994582	No
Brain-Nucleusaccumbens(basalganglia)	198	RP11-707G18.1	ENSG00000278743.1	12	25385670	25386241	-0.0105743	0.0116722	0.366205	18209	0.994582	No
Brain-Nucleusaccumbens(basalganglia)	198	LMNTD1	ENSG00000152936.10	12	25476082	25648579	-0.00758863	0.0184021	0.680563	18209	0.995814	No
Brain-Nucleusaccumbens(basalganglia)	198	RASSF8	ENSG00000123094.15	12	25959066	26079892	0.000504747	0.00339041	0.881823	18209	0.998926	No
Brain-Nucleusaccumbens(basalganglia)	198	BHLHE41	ENSG00000123095.5	12	26120026	26125127	-0.00399438	0.00417587	0.340112	18209	0.994582	No
Brain-Nucleusaccumbens(basalganglia)	198	SSPN	ENSG00000123096.11	12	26134964	26299290	-0.0045209	0.00342718	0.188839	18209	0.99245	No
Brain-Nucleusaccumbens(basalganglia)	198	ITPR2	ENSG00000123104.11	12	26336515	26833198	0.00077021	0.00367857	0.834396	18209	0.998926	No
Brain-Nucleusaccumbens(basalganglia)	198	INTS13	ENSG00000064102.14	12	26905181	26938326	-0.0052208	0.00305553	0.0892804	18209	0.987857	No
Brain-Nucleusaccumbens(basalganglia)	198	FGFR1OP2	ENSG00000111790.13	12	26938383	26966650	0.00145969	0.00281797	0.605113	18209	0.995814	No
Brain-Nucleusaccumbens(basalganglia)	198	TM7SF3	ENSG00000064115.10	12	26973195	27014434	-0.005205	0.00287408	0.071844	18209	0.987857	No
Brain-Nucleusaccumbens(basalganglia)	198	MED21	ENSG00000152944.8	12	27022546	27066343	-0.000454296	0.00289374	0.875431	18209	0.998926	No
Brain-Nucleusaccumbens(basalganglia)	198	RP11-582E3.6	ENSG00000275764.1	12	27037100	27038960	0.00529979	0.00352105	0.134072	18209	0.99245	No
Brain-Nucleusaccumbens(basalganglia)	198	C12orf71	ENSG00000214700.5	12	27081058	27082514	0.01743	0.023458	0.458456	18209	0.994582	No
Brain-Nucleusaccumbens(basalganglia)	198	STK38L	ENSG00000211455.7	12	27243968	27325959	0.00516298	0.00319439	0.107829	18209	0.99245	No
Brain-Nucleusaccumbens(basalganglia)	198	ARNTL2	ENSG00000029153.14	12	27332854	27425289	-0.00453709	0.00469677	0.335368	18209	0.994582	No
Brain-Nucleusaccumbens(basalganglia)	198	SMCO2	ENSG00000165935.9	12	27466810	27502185	-0.0381658	0.0176812	0.0322395	18209	0.987857	No
Brain-Nucleusaccumbens(basalganglia)	198	PPFIBP1	ENSG00000110841.13	12	27523431	27695564	-0.000429807	0.003586	0.904733	18209	0.998926	No
Brain-Nucleusaccumbens(basalganglia)	198	REP15	ENSG00000174236.3	12	27697299	27697596	-0.0382916	0.0203605	0.0616671	18209	0.987857	No
Brain-Nucleusaccumbens(basalganglia)	198	MRPS35	ENSG00000061794.12	12	27710773	27756295	-0.00256353	0.00175388	0.145625	18209	0.99245	No
Brain-Nucleusaccumbens(basalganglia)	198	MANSC4	ENSG00000205693.3	12	27762738	27771276	0.0166356	0.0158604	0.295675	18209	0.994582	No
Brain-Nucleusaccumbens(basalganglia)	198	KLHL42	ENSG00000087448.9	12	27780020	27803040	0.00521041	0.00213155	0.0154939	18209	0.987857	No
Brain-Nucleusaccumbens(basalganglia)	198	PTHLH	ENSG00000087494.15	12	27958084	27972705	0.00577022	0.00917892	0.530401	18209	0.995814	No
Brain-Nucleusaccumbens(basalganglia)	198	CCDC91	ENSG00000123106.10	12	28133249	28581511	0.00107567	0.00238472	0.652497	18209	0.995814	No
Brain-Nucleusaccumbens(basalganglia)	198	RP11-946L16.1	ENSG00000257258.1	12	29143196	29148675	0.0211887	0.0230989	0.360239	18209	0.994582	No
Brain-Nucleusaccumbens(basalganglia)	198	FAR2	ENSG00000064763.10	12	29149103	29335616	-0.00457837	0.00399025	0.252777	18209	0.994582	No
Brain-Nucleusaccumbens(basalganglia)	198	ERGIC2	ENSG00000087502.17	12	29337352	29381189	-0.00240866	0.00217395	0.26939	18209	0.994582	No
Brain-Nucleusaccumbens(basalganglia)	198	OVCH1	ENSG00000187950.8	12	29412474	29497686	0.0262881	0.0138628	0.0595577	18209	0.987857	No
Brain-Nucleusaccumbens(basalganglia)	198	TMTC1	ENSG00000133687.15	12	29500840	29784759	-0.000158217	0.00366803	0.965644	18209	0.998926	No
Brain-Nucleusaccumbens(basalganglia)	198	IPO8	ENSG00000133704.9	12	30628988	30695986	0.00284803	0.00215681	0.188389	18209	0.99245	No
Brain-Nucleusaccumbens(basalganglia)	198	CAPRIN2	ENSG00000110888.17	12	30709552	30754951	0.00180499	0.00279058	0.518595	18209	0.995814	No
Brain-Nucleusaccumbens(basalganglia)	198	RP11-77I22.2	ENSG00000246331.2	12	30755074	30780739	0.00988235	0.0106928	0.356646	18209	0.994582	No
Brain-Nucleusaccumbens(basalganglia)	198	LINC00941	ENSG00000235884.3	12	30795681	30802711	0.0055324	0.00875672	0.528344	18209	0.995814	No
Brain-Nucleusaccumbens(basalganglia)	198	TSPAN11	ENSG00000110900.14	12	30926428	30996599	0.0108417	0.00891482	0.22556	18209	0.994582	No
Brain-Nucleusaccumbens(basalganglia)	198	DDX11	ENSG00000013573.16	12	31073848	31104791	0.00337905	0.0157103	0.82995	18209	0.998926	No
Brain-Nucleusaccumbens(basalganglia)	198	OVOS2	ENSG00000177359.17	12	31111652	31206154	-0.0064573	0.015753	0.682371	18209	0.995814	No
Brain-Nucleusaccumbens(basalganglia)	198	FAM60A	ENSG00000139146.13	12	31280896	31327058	0.00340654	0.00658223	0.605432	18209	0.995814	No
Brain-Nucleusaccumbens(basalganglia)	198	DENND5B	ENSG00000170456.15	12	31382223	31591097	0.00544427	0.00261723	0.0389591	18209	0.987857	No
Brain-Nucleusaccumbens(basalganglia)	198	ETFBKMT	ENSG00000139160.13	12	31647160	31673114	0.00597061	0.00365006	0.103678	18209	0.99245	No
Brain-Nucleusaccumbens(basalganglia)	198	AMN1	ENSG00000151743.10	12	31673552	31729116	-0.00333092	0.00331216	0.315958	18209	0.994582	No
Brain-Nucleusaccumbens(basalganglia)	198	H3F3C	ENSG00000188375.4	12	31791185	31792241	-0.0155311	0.0191512	0.418477	18209	0.994582	No
Brain-Nucleusaccumbens(basalganglia)	198	KIAA1551	ENSG00000174718.11	12	31959370	31993107	-0.00028409	0.00348046	0.935038	18209	0.998926	No
Brain-Nucleusaccumbens(basalganglia)	198	RP11-50I19.2	ENSG00000276136.1	12	32000375	32001222	0.0164626	0.0106678	0.124577	18209	0.99245	No
Brain-Nucleusaccumbens(basalganglia)	198	BICD1	ENSG00000151746.13	12	32106835	32383633	0.0068847	0.00288837	0.0182092	18209	0.987857	No
Brain-Nucleusaccumbens(basalganglia)	198	FGD4	ENSG00000139132.14	12	32399529	32646050	0.00588283	0.00338962	0.0843948	18209	0.987857	No
Brain-Nucleusaccumbens(basalganglia)	198	DNM1L	ENSG00000087470.17	12	32679200	32745650	0.000364697	0.00168864	0.829261	18209	0.998926	No
Brain-Nucleusaccumbens(basalganglia)	198	YARS2	ENSG00000139131.12	12	32727490	32755902	-0.00294677	0.0031013	0.343329	18209	0.994582	No
Brain-Nucleusaccumbens(basalganglia)	198	PKP2	ENSG00000057294.14	12	32790745	32896840	0.00386807	0.0070702	0.585007	18209	0.995814	No
Brain-Nucleusaccumbens(basalganglia)	198	SYT10	ENSG00000110975.8	12	33374238	33439819	0.010454	0.0102749	0.310344	18209	0.994582	No
Brain-Nucleusaccumbens(basalganglia)	198	ALG10	ENSG00000139133.6	12	34024135	34029694	-0.00742461	0.00606754	0.222715	18209	0.994582	No
Brain-Nucleusaccumbens(basalganglia)	198	ALG10B	ENSG00000175548.8	12	38316578	38329728	0.00386542	0.00366806	0.293417	18209	0.994582	No
Brain-Nucleusaccumbens(basalganglia)	198	CPNE8	ENSG00000139117.13	12	38646822	38907430	0.00691065	0.00447321	0.124167	18209	0.99245	No
Brain-Nucleusaccumbens(basalganglia)	198	RP11-554L12.1	ENSG00000258144.1	12	39087713	39092874	-0.0204877	0.0169522	0.228453	18209	0.994582	No
Brain-Nucleusaccumbens(basalganglia)	198	KIF21A	ENSG00000139116.18	12	39293229	39443390	-0.000828068	0.00249549	0.740415	18209	0.99821	No
Brain-Nucleusaccumbens(basalganglia)	198	ABCD2	ENSG00000173208.3	12	39550033	39619751	0.000411924	0.00505921	0.9352	18209	0.998926	No
Brain-Nucleusaccumbens(basalganglia)	198	SLC2A13	ENSG00000151229.12	12	39755021	40106089	0.00239049	0.00439635	0.587306	18209	0.995814	No
Brain-Nucleusaccumbens(basalganglia)	198	LRRK2	ENSG00000188906.14	12	40196744	40369285	0.00561266	0.00320377	0.0815336	18209	0.987857	No
Brain-Nucleusaccumbens(basalganglia)	198	CNTN1	ENSG00000018236.14	12	40692442	41072418	0.00127627	0.00479123	0.790261	18209	0.998926	No
Brain-Nucleusaccumbens(basalganglia)	198	PDZRN4	ENSG00000165966.14	12	41188448	41574582	-0.00792357	0.00564937	0.16251	18209	0.99245	No
Brain-Nucleusaccumbens(basalganglia)	198	GXYLT1	ENSG00000151233.10	12	42081845	42144879	-0.000436187	0.00293053	0.881849	18209	0.998926	No
Brain-Nucleusaccumbens(basalganglia)	198	YAF2	ENSG00000015153.14	12	42157104	42238349	0.00290231	0.00268804	0.281747	18209	0.994582	No
Brain-Nucleusaccumbens(basalganglia)	198	PPHLN1	ENSG00000134283.17	12	42238447	42448623	0.00140435	0.00173652	0.41977	18209	0.994582	No
Brain-Nucleusaccumbens(basalganglia)	198	ZCRB1	ENSG00000139168.7	12	42312078	42326118	-0.00509039	0.00287059	0.0779104	18209	0.987857	No
Brain-Nucleusaccumbens(basalganglia)	198	PRICKLE1	ENSG00000139174.11	12	42456757	42590355	0.00745521	0.00512366	0.147435	18209	0.99245	No
Brain-Nucleusaccumbens(basalganglia)	198	PUS7L	ENSG00000129317.14	12	43718993	43758817	0.000416751	0.00300548	0.889874	18209	0.998926	No
Brain-Nucleusaccumbens(basalganglia)	198	IRAK4	ENSG00000198001.13	12	43758944	43789543	-0.000447681	0.00237507	0.850708	18209	0.998926	No
Brain-Nucleusaccumbens(basalganglia)	198	TWF1	ENSG00000151239.13	12	43793723	43806375	0.00124279	0.00220742	0.574148	18209	0.995814	No
Brain-Nucleusaccumbens(basalganglia)	198	TMEM117	ENSG00000139173.9	12	43836083	44389762	-0.00389876	0.00424595	0.359755	18209	0.994582	No
Brain-Nucleusaccumbens(basalganglia)	198	RP11-499A10.3	ENSG00000275286.1	12	44498616	44499158	-0.0113351	0.0138292	0.413526	18209	0.994582	No
Brain-Nucleusaccumbens(basalganglia)	198	NELL2	ENSG00000184613.10	12	44508275	44921848	-0.00437934	0.00533069	0.412454	18209	0.994582	No
Brain-Nucleusaccumbens(basalganglia)	198	DBX2	ENSG00000185610.6	12	45014672	45050900	0.00348348	0.00747878	0.641948	18209	0.995814	No
Brain-Nucleusaccumbens(basalganglia)	198	ANO6	ENSG00000177119.15	12	45216042	45440404	0.00648486	0.00357534	0.071416	18209	0.987857	No
Brain-Nucleusaccumbens(basalganglia)	198	RP11-352M15.2	ENSG00000273015.2	12	45718046	45727775	0.00532064	0.00293724	0.0717774	18209	0.987857	No
Brain-Nucleusaccumbens(basalganglia)	198	ARID2	ENSG00000189079.15	12	45729665	45908040	0.00524145	0.00238088	0.029003	18209	0.987857	No
Brain-Nucleusaccumbens(basalganglia)	198	SCAF11	ENSG00000139218.17	12	45919131	45992120	0.000979129	0.00216923	0.652277	18209	0.995814	No
Brain-Nucleusaccumbens(basalganglia)	198	SLC38A1	ENSG00000111371.15	12	46183063	46270017	-0.000107729	0.00406974	0.978912	18209	0.999001	No
Brain-Nucleusaccumbens(basalganglia)	198	SLC38A2	ENSG00000134294.13	12	46358189	46372867	-0.00130294	0.00438602	0.766767	18209	0.99821	No
Brain-Nucleusaccumbens(basalganglia)	198	RP11-96H19.1	ENSG00000257261.5	12	46383679	46876159	-0.00132209	0.00796544	0.868365	18209	0.998926	No
Brain-Nucleusaccumbens(basalganglia)	198	RP11-474P2.6	ENSG00000275481.1	12	46388856	46392126	-0.0153554	0.0164638	0.352266	18209	0.994582	No
Brain-Nucleusaccumbens(basalganglia)	198	RP11-446N19.1	ENSG00000272369.1	12	46537502	46652550	0.00525649	0.0154626	0.7343	18209	0.998148	No
Brain-Nucleusaccumbens(basalganglia)	198	RP11-618L22.1	ENSG00000274723.1	12	46970504	46972155	0.00267199	0.0232351	0.908578	18209	0.998926	No
Brain-Nucleusaccumbens(basalganglia)	198	AMIGO2	ENSG00000139211.6	12	47075707	47079951	0.00562553	0.00692047	0.417384	18209	0.994582	No
Brain-Nucleusaccumbens(basalganglia)	198	PCED1B	ENSG00000179715.12	12	47104113	47236662	0.00236784	0.00652718	0.717215	18209	0.998059	No
Brain-Nucleusaccumbens(basalganglia)	198	RP11-493L12.4	ENSG00000258181.1	12	47248124	47257539	0.0163018	0.0238017	0.494308	18209	0.994582	No
Brain-Nucleusaccumbens(basalganglia)	198	RP11-493L12.7	ENSG00000276454.1	12	47265665	47266108	0.0185737	0.0243029	0.445735	18209	0.994582	No
Brain-Nucleusaccumbens(basalganglia)	198	LINC02156	ENSG00000257906.1	12	47415008	47420179	-0.0262244	0.023925	0.27453	18209	0.994582	No
Brain-Nucleusaccumbens(basalganglia)	198	RPAP3	ENSG00000005175.9	12	47661249	47706061	-0.00199155	0.00227576	0.382704	18209	0.994582	No
Brain-Nucleusaccumbens(basalganglia)	198	ENDOU	ENSG00000111405.8	12	47709734	47725567	-0.00787669	0.00782338	0.315406	18209	0.994582	No
Brain-Nucleusaccumbens(basalganglia)	198	RP1-197B17.4	ENSG00000274902.1	12	47731908	47732351	0.00918178	0.0167477	0.584221	18209	0.995814	No
Brain-Nucleusaccumbens(basalganglia)	198	RAPGEF3	ENSG00000079337.15	12	47734367	47771040	-0.00336901	0.00512965	0.512186	18209	0.995572	No
Brain-Nucleusaccumbens(basalganglia)	198	SLC48A1	ENSG00000211584.13	12	47753916	47782721	-0.000362606	0.00233624	0.876834	18209	0.998926	No
Brain-Nucleusaccumbens(basalganglia)	198	HDAC7	ENSG00000061273.17	12	47782754	47833132	0.00104265	0.00295437	0.724573	18209	0.998059	No
Brain-Nucleusaccumbens(basalganglia)	198	VDR	ENSG00000111424.10	12	47841537	47943048	-0.0102031	0.0182009	0.575796	18209	0.995814	No
Brain-Nucleusaccumbens(basalganglia)	198	TMEM106C	ENSG00000134291.11	12	47963569	47968878	-2.53575e-06	0.00329117	0.999386	18209	0.999977	No
Brain-Nucleusaccumbens(basalganglia)	198	COL2A1	ENSG00000139219.17	12	47972965	48004486	-0.00852366	0.013018	0.513477	18209	0.995572	No
Brain-Nucleusaccumbens(basalganglia)	198	RP1-228P16.8	ENSG00000276814.1	12	48039784	48040761	-0.00174198	0.0158136	0.912411	18209	0.998926	No
Brain-Nucleusaccumbens(basalganglia)	198	SENP1	ENSG00000079387.13	12	48042898	48105834	0.00137151	0.00267942	0.609385	18209	0.995814	No
Brain-Nucleusaccumbens(basalganglia)	198	PFKM	ENSG00000152556.15	12	48105139	48146404	-0.00141889	0.00282716	0.616381	18209	0.995814	No
Brain-Nucleusaccumbens(basalganglia)	198	ASB8	ENSG00000177981.10	12	48147788	48181213	0.0022223	0.00254188	0.383159	18209	0.994582	No
Brain-Nucleusaccumbens(basalganglia)	198	CCDC184	ENSG00000177875.4	12	48183584	48185926	-0.00929449	0.00520134	0.0756679	18209	0.987857	No
Brain-Nucleusaccumbens(basalganglia)	198	RP11-370I10.12	ENSG00000269514.1	12	48198387	48202031	0.00117849	0.00804736	0.883739	18209	0.998926	No
Brain-Nucleusaccumbens(basalganglia)	198	OR10AD1	ENSG00000172640.3	12	48202083	48203387	-0.000248045	0.0179679	0.989001	18209	0.999109	No
Brain-Nucleusaccumbens(basalganglia)	198	RP11-370I10.10	ENSG00000275228.1	12	48327942	48328472	0.00447673	0.0159834	0.77974	18209	0.998684	No
Brain-Nucleusaccumbens(basalganglia)	198	H1FNT	ENSG00000187166.1	12	48328980	48330279	-0.0168476	0.0117132	0.152111	18209	0.99245	No
Brain-Nucleusaccumbens(basalganglia)	198	ZNF641	ENSG00000167528.12	12	48337180	48351414	0.00284803	0.00279368	0.309387	18209	0.994582	No
Brain-Nucleusaccumbens(basalganglia)	198	RP11-370I10.11	ENSG00000273765.1	12	48360920	48361377	0.0160718	0.0107721	0.137495	18209	0.99245	No
Brain-Nucleusaccumbens(basalganglia)	198	C12orf54	ENSG00000177627.9	12	48482503	48496512	0.00761586	0.0103937	0.464691	18209	0.994582	No
Brain-Nucleusaccumbens(basalganglia)	198	OR8S1	ENSG00000197376.2	12	48507354	48529897	-0.0208584	0.0156394	0.184024	18209	0.99245	No
Brain-Nucleusaccumbens(basalganglia)	198	KANSL2	ENSG00000139620.12	12	48653401	48682238	-0.00225417	0.00287742	0.434446	18209	0.994582	No
Brain-Nucleusaccumbens(basalganglia)	198	CCNT1	ENSG00000129315.10	12	48688458	48716998	0.00205937	0.00231568	0.375046	18209	0.994582	No
Brain-Nucleusaccumbens(basalganglia)	198	ADCY6	ENSG00000174233.11	12	48766465	48789037	-0.00276465	0.00297395	0.353839	18209	0.994582	No
Brain-Nucleusaccumbens(basalganglia)	198	RP11-579D7.4	ENSG00000257660.5	12	48789147	48790535	-0.0202116	0.0139017	0.147758	18209	0.99245	No
Brain-Nucleusaccumbens(basalganglia)	198	CACNB3	ENSG00000167535.7	12	48814432	48828941	-0.0040528	0.00398033	0.309978	18209	0.994582	No
Brain-Nucleusaccumbens(basalganglia)	198	DDX23	ENSG00000174243.9	12	48829764	48852842	-0.000733045	0.002301	0.750425	18209	0.99821	No
Brain-Nucleusaccumbens(basalganglia)	198	RND1	ENSG00000172602.9	12	48857145	48865898	0.00186759	0.00650287	0.774301	18209	0.998507	No
Brain-Nucleusaccumbens(basalganglia)	198	CCDC65	ENSG00000139537.10	12	48904110	48931840	-0.00245079	0.00414294	0.554905	18209	0.995814	No
Brain-Nucleusaccumbens(basalganglia)	198	FKBP11	ENSG00000134285.10	12	48921959	48925827	-0.00073941	0.00459192	0.872259	18209	0.998926	No
Brain-Nucleusaccumbens(basalganglia)	198	ARF3	ENSG00000134287.9	12	48935723	48957551	0.00105416	0.00228654	0.645348	18209	0.995814	No
Brain-Nucleusaccumbens(basalganglia)	198	WNT10B	ENSG00000169884.13	12	48965340	48971763	-0.00159377	0.00494792	0.747752	18209	0.99821	No
Brain-Nucleusaccumbens(basalganglia)	198	WNT1	ENSG00000125084.11	12	48978453	48981676	-0.0120477	0.0114625	0.294672	18209	0.994582	No
Brain-Nucleusaccumbens(basalganglia)	198	DDN	ENSG00000181418.7	12	48995149	48999309	-0.000237904	0.00636814	0.970242	18209	0.998926	No
Brain-Nucleusaccumbens(basalganglia)	198	PRKAG1	ENSG00000181929.11	12	49002274	49017402	-0.000368546	0.00197756	0.852374	18209	0.998926	No
Brain-Nucleusaccumbens(basalganglia)	198	KMT2D	ENSG00000167548.14	12	49019236	49059774	0.0018867	0.00328525	0.566503	18209	0.995814	No
Brain-Nucleusaccumbens(basalganglia)	198	RHEBL1	ENSG00000167550.10	12	49064685	49070025	-0.00557561	0.0105126	0.59652	18209	0.995814	No
Brain-Nucleusaccumbens(basalganglia)	198	DHH	ENSG00000139549.2	12	49089421	49094819	-0.0139244	0.0187358	0.458353	18209	0.994582	No
Brain-Nucleusaccumbens(basalganglia)	198	LMBR1L	ENSG00000139636.15	12	49096551	49110898	-0.00101762	0.00238321	0.669903	18209	0.995814	No
Brain-Nucleusaccumbens(basalganglia)	198	TUBA1B	ENSG00000123416.15	12	49128880	49131397	-0.00317883	0.00516827	0.539305	18209	0.995814	No
Brain-Nucleusaccumbens(basalganglia)	198	TUBA1A	ENSG00000167552.13	12	49184796	49189324	-0.00474508	0.00445818	0.288627	18209	0.994582	No
Brain-Nucleusaccumbens(basalganglia)	198	TUBA1C	ENSG00000167553.15	12	49208546	49274603	-0.0120187	0.00689699	0.0831506	18209	0.987857	No
Brain-Nucleusaccumbens(basalganglia)	198	PRPH	ENSG00000135406.13	12	49293897	49298686	-0.0079196	0.0176928	0.654979	18209	0.995814	No
Brain-Nucleusaccumbens(basalganglia)	198	C1QL4	ENSG00000186897.4	12	49332411	49337188	0.00486867	0.0234521	0.835781	18209	0.998926	No
Brain-Nucleusaccumbens(basalganglia)	198	DNAJC22	ENSG00000178401.14	12	49346917	49357546	-0.000334698	0.0114801	0.976774	18209	0.999001	No
Brain-Nucleusaccumbens(basalganglia)	198	SPATS2	ENSG00000123352.17	12	49366584	49527424	0.0048851	0.00322207	0.131278	18209	0.99245	No
Brain-Nucleusaccumbens(basalganglia)	198	KCNH3	ENSG00000135519.6	12	49539157	49558294	0.00652344	0.00520589	0.211836	18209	0.992553	No
Brain-Nucleusaccumbens(basalganglia)	198	MCRS1	ENSG00000187778.13	12	49556544	49568153	0.00236339	0.00205011	0.250551	18209	0.994582	No
Brain-Nucleusaccumbens(basalganglia)	198	PRPF40B	ENSG00000110844.13	12	49568218	49635993	0.00295475	0.00345918	0.394169	18209	0.994582	No
Brain-Nucleusaccumbens(basalganglia)	198	FAM186B	ENSG00000135436.8	12	49582885	49605639	-0.0204054	0.0151257	0.179053	18209	0.99245	No
Brain-Nucleusaccumbens(basalganglia)	198	FMNL3	ENSG00000161791.13	12	49636499	49708165	0.00143721	0.00343827	0.676453	18209	0.995814	No
Brain-Nucleusaccumbens(basalganglia)	198	TMBIM6	ENSG00000139644.12	12	49707725	49764934	-0.00201543	0.00218335	0.357225	18209	0.994582	No
Brain-Nucleusaccumbens(basalganglia)	198	NCKAP5L	ENSG00000167566.16	12	49791146	49828750	0.00174551	0.00250613	0.487036	18209	0.994582	No
Brain-Nucleusaccumbens(basalganglia)	198	BCDIN3D	ENSG00000186666.5	12	49836039	49843129	0.00303014	0.00452502	0.503964	18209	0.994582	No
Brain-Nucleusaccumbens(basalganglia)	198	FAIM2	ENSG00000135472.8	12	49866896	49904217	0.00634692	0.00348277	0.0700947	18209	0.987857	No
Brain-Nucleusaccumbens(basalganglia)	198	RP11-70F11.8	ENSG00000257771.5	12	49911953	49930320	0.012332	0.0142545	0.388145	18209	0.994582	No
Brain-Nucleusaccumbens(basalganglia)	198	AQP5	ENSG00000161798.6	12	49961870	49965681	0.00222134	0.00648397	0.732316	18209	0.998059	No
Brain-Nucleusaccumbens(basalganglia)	198	AQP6	ENSG00000086159.12	12	49967239	49977139	0.0146166	0.00738667	0.0494011	18209	0.987857	No
Brain-Nucleusaccumbens(basalganglia)	198	RACGAP1	ENSG00000161800.12	12	49989162	50033136	0.000833386	0.00369795	0.821957	18209	0.998926	No
Brain-Nucleusaccumbens(basalganglia)	198	ASIC1	ENSG00000110881.11	12	50057548	50083611	0.00574348	0.00334877	0.0880872	18209	0.987857	No
Brain-Nucleusaccumbens(basalganglia)	198	SMARCD1	ENSG00000066117.14	12	50084972	50100712	-0.00223588	0.00194609	0.252152	18209	0.994582	No
Brain-Nucleusaccumbens(basalganglia)	198	GPD1	ENSG00000167588.12	12	50103819	50111319	0.00190465	0.00707874	0.788194	18209	0.998926	No
Brain-Nucleusaccumbens(basalganglia)	198	COX14	ENSG00000178449.8	12	50111979	50120457	-0.00307368	0.00277351	0.269275	18209	0.994582	No
Brain-Nucleusaccumbens(basalganglia)	198	CERS5	ENSG00000139624.12	12	50129306	50167533	-0.000341569	0.00299805	0.909423	18209	0.998926	No
Brain-Nucleusaccumbens(basalganglia)	198	LIMA1	ENSG00000050405.13	12	50175788	50283546	-0.00503534	0.00305016	0.100553	18209	0.99245	No
Brain-Nucleusaccumbens(basalganglia)	198	FAM186A	ENSG00000185958.9	12	50326230	50396622	-0.0109837	0.00683984	0.110101	18209	0.99245	No
Brain-Nucleusaccumbens(basalganglia)	198	LARP4	ENSG00000161813.21	12	50392383	50480004	0.00309553	0.00271286	0.255396	18209	0.994582	No
Brain-Nucleusaccumbens(basalganglia)	198	DIP2B	ENSG00000066084.12	12	50505107	50748667	-0.000404888	0.00310347	0.896349	18209	0.998926	No
Brain-Nucleusaccumbens(basalganglia)	198	ATF1	ENSG00000123268.8	12	50763710	50821122	0.00221603	0.00435516	0.61151	18209	0.995814	No
Brain-Nucleusaccumbens(basalganglia)	198	METTL7A	ENSG00000185432.11	12	50923472	50932517	-0.00122785	0.00356412	0.73088	18209	0.998059	No
Brain-Nucleusaccumbens(basalganglia)	198	RP11-407N8.6	ENSG00000274156.1	12	50934942	50935464	-0.0101714	0.024289	0.675897	18209	0.995814	No
Brain-Nucleusaccumbens(basalganglia)	198	SLC11A2	ENSG00000110911.14	12	50979401	51028566	0.000956008	0.00248133	0.700495	18209	0.998059	No
Brain-Nucleusaccumbens(basalganglia)	198	LETMD1	ENSG00000050426.15	12	51047962	51060424	0.00137069	0.00208585	0.511952	18209	0.995572	No
Brain-Nucleusaccumbens(basalganglia)	198	CSRNP2	ENSG00000110925.6	12	51061205	51083664	-0.000531904	0.00236103	0.82202	18209	0.998926	No
Brain-Nucleusaccumbens(basalganglia)	198	TFCP2	ENSG00000135457.9	12	51093663	51173134	-0.00077683	0.0021125	0.713516	18209	0.998059	No
Brain-Nucleusaccumbens(basalganglia)	198	POU6F1	ENSG00000184271.16	12	51186936	51217708	0.000536265	0.00233586	0.818685	18209	0.998926	No
Brain-Nucleusaccumbens(basalganglia)	198	DAZAP2	ENSG00000183283.15	12	51238292	51271362	-0.00370317	0.0020945	0.0787862	18209	0.987857	No
Brain-Nucleusaccumbens(basalganglia)	198	SMAGP	ENSG00000170545.16	12	51244558	51270717	-0.00789704	0.00570194	0.167813	18209	0.99245	No
Brain-Nucleusaccumbens(basalganglia)	198	BIN2	ENSG00000110934.10	12	51281038	51324668	0.00291246	0.00655985	0.657601	18209	0.995814	No
Brain-Nucleusaccumbens(basalganglia)	198	GALNT6	ENSG00000139629.15	12	51351247	51392867	-0.00317775	0.0109179	0.771348	18209	0.998507	No
Brain-Nucleusaccumbens(basalganglia)	198	SLC4A8	ENSG00000050438.16	12	51403073	51515763	0.00501033	0.00380118	0.189184	18209	0.99245	No
Brain-Nucleusaccumbens(basalganglia)	198	SCN8A	ENSG00000196876.15	12	51590266	51812864	0.00279125	0.00326094	0.39318	18209	0.994582	No
Brain-Nucleusaccumbens(basalganglia)	198	FIGNL2	ENSG00000261308.2	12	51817840	51848766	0.0162201	0.00851454	0.0584126	18209	0.987857	No
Brain-Nucleusaccumbens(basalganglia)	198	ACVRL1	ENSG00000139567.12	12	51906908	51923361	-0.00210469	0.00668335	0.753199	18209	0.99821	No
Brain-Nucleusaccumbens(basalganglia)	198	ACVR1B	ENSG00000135503.12	12	51951667	51997078	-0.00179463	0.00263857	0.497302	18209	0.994582	No
Brain-Nucleusaccumbens(basalganglia)	198	GRASP	ENSG00000161835.10	12	52006940	52015889	0.00328709	0.00539258	0.542941	18209	0.995814	No
Brain-Nucleusaccumbens(basalganglia)	198	NR4A1	ENSG00000123358.19	12	52022832	52059507	0.00778665	0.013272	0.558158	18209	0.995814	No
Brain-Nucleusaccumbens(basalganglia)	198	RP11-1100L3.8	ENSG00000259884.1	12	52058459	52058619	0.00108815	0.0238853	0.963715	18209	0.998926	No
Brain-Nucleusaccumbens(basalganglia)	198	ATG101	ENSG00000123395.14	12	52069246	52077494	0.00607129	0.00330766	0.0681158	18209	0.987857	No
Brain-Nucleusaccumbens(basalganglia)	198	KRT80	ENSG00000167767.13	12	52168996	52192000	0.0242128	0.021973	0.271996	18209	0.994582	No
Brain-Nucleusaccumbens(basalganglia)	198	KRT7	ENSG00000135480.15	12	52232520	52252186	0.0300871	0.0214735	0.162937	18209	0.99245	No
Brain-Nucleusaccumbens(basalganglia)	198	KRT86	ENSG00000170442.11	12	52249300	52309163	-0.0116742	0.0104781	0.26673	18209	0.994582	No
Brain-Nucleusaccumbens(basalganglia)	198	KRT81	ENSG00000205426.10	12	52285913	52291534	-0.00180956	0.0142303	0.898957	18209	0.998926	No
Brain-Nucleusaccumbens(basalganglia)	198	KRT83	ENSG00000170523.3	12	52314301	52321398	-0.00949029	0.0276065	0.731429	18209	0.998059	No
Brain-Nucleusaccumbens(basalganglia)	198	KRT6B	ENSG00000185479.5	12	52446651	52452126	-0.0144152	0.0231441	0.534192	18209	0.995814	No
Brain-Nucleusaccumbens(basalganglia)	198	KRT6A	ENSG00000205420.10	12	52487174	52493257	-0.0404416	0.0210167	0.055935	18209	0.987857	No
Brain-Nucleusaccumbens(basalganglia)	198	KRT5	ENSG00000186081.11	12	52514575	52520687	-0.0123269	0.0102756	0.231895	18209	0.994582	No
Brain-Nucleusaccumbens(basalganglia)	198	KRT2	ENSG00000172867.3	12	52644558	52652164	0.0349316	0.0306831	0.256474	18209	0.994582	No
Brain-Nucleusaccumbens(basalganglia)	198	KRT1	ENSG00000167768.4	12	52674736	52680407	0.00227119	0.0248647	0.927325	18209	0.998926	No
Brain-Nucleusaccumbens(basalganglia)	198	KRT4	ENSG00000170477.12	12	52806549	52814551	-0.0246315	0.0271824	0.366091	18209	0.994582	No
Brain-Nucleusaccumbens(basalganglia)	198	KRT8	ENSG00000170421.12	12	52897187	52949920	0.0031012	0.0105826	0.76983	18209	0.998393	No
Brain-Nucleusaccumbens(basalganglia)	198	KRT18	ENSG00000111057.10	12	52948871	52952901	-0.0275006	0.0139308	0.0499372	18209	0.987857	No
Brain-Nucleusaccumbens(basalganglia)	198	EIF4B	ENSG00000063046.17	12	53006158	53042209	-0.000193161	0.0031525	0.951212	18209	0.998926	No
Brain-Nucleusaccumbens(basalganglia)	198	TNS2	ENSG00000111077.17	12	53047051	53064315	-0.000876222	0.00417186	0.833886	18209	0.998926	No
Brain-Nucleusaccumbens(basalganglia)	198	SPRYD3	ENSG00000167778.8	12	53064373	53079420	-0.00157081	0.00327417	0.631995	18209	0.995814	No
Brain-Nucleusaccumbens(basalganglia)	198	IGFBP6	ENSG00000167779.7	12	53097436	53102345	0.000781309	0.00478052	0.870362	18209	0.998926	No
Brain-Nucleusaccumbens(basalganglia)	198	CSAD	ENSG00000139631.18	12	53157663	53180909	-0.00271455	0.00315329	0.390484	18209	0.994582	No
Brain-Nucleusaccumbens(basalganglia)	198	ZNF740	ENSG00000139651.10	12	53180700	53195141	0.000326224	0.00230218	0.887477	18209	0.998926	No
Brain-Nucleusaccumbens(basalganglia)	198	ITGB7	ENSG00000139626.15	12	53195374	53207307	-0.00342445	0.00902196	0.704723	18209	0.998059	No
Brain-Nucleusaccumbens(basalganglia)	198	RARG	ENSG00000172819.16	12	53210567	53232980	-0.00614515	0.00367524	0.0962931	18209	0.99245	No
Brain-Nucleusaccumbens(basalganglia)	198	MFSD5	ENSG00000182544.8	12	53251251	53254405	-0.00113947	0.00285012	0.68979	18209	0.997475	No
Brain-Nucleusaccumbens(basalganglia)	198	ESPL1	ENSG00000135476.11	12	53268299	53293643	0.0100314	0.0116124	0.388845	18209	0.994582	No
Brain-Nucleusaccumbens(basalganglia)	198	PFDN5	ENSG00000123349.13	12	53295291	53299450	-0.00100039	0.00248071	0.687239	18209	0.99723	No
Brain-Nucleusaccumbens(basalganglia)	198	C12orf10	ENSG00000139637.13	12	53299686	53307177	-0.0030495	0.00212979	0.153966	18209	0.99245	No
Brain-Nucleusaccumbens(basalganglia)	198	AAAS	ENSG00000094914.12	12	53307456	53324864	-0.00166055	0.00281984	0.556697	18209	0.995814	No
Brain-Nucleusaccumbens(basalganglia)	198	SP7	ENSG00000170374.5	12	53326575	53345315	-0.0018267	0.0113791	0.872647	18209	0.998926	No
Brain-Nucleusaccumbens(basalganglia)	198	SP1	ENSG00000185591.9	12	53380176	53416446	0.0026299	0.00253907	0.301728	18209	0.994582	No
Brain-Nucleusaccumbens(basalganglia)	198	PRR13	ENSG00000205352.10	12	53441605	53446645	0.00141353	0.00250131	0.572715	18209	0.995814	No
Brain-Nucleusaccumbens(basalganglia)	198	PCBP2	ENSG00000197111.15	12	53452102	53479668	-0.00199428	0.00205206	0.332462	18209	0.994582	No
Brain-Nucleusaccumbens(basalganglia)	198	MAP3K12	ENSG00000139625.12	12	53481163	53500063	0.00137844	0.0031559	0.662804	18209	0.995814	No
Brain-Nucleusaccumbens(basalganglia)	198	TARBP2	ENSG00000139546.10	12	53500937	53506431	-0.00313767	0.00247192	0.206002	18209	0.992553	No
Brain-Nucleusaccumbens(basalganglia)	198	NPFF	ENSG00000139574.8	12	53506690	53507638	0.00407887	0.00514758	0.429203	18209	0.994582	No
Brain-Nucleusaccumbens(basalganglia)	198	ATF7	ENSG00000170653.18	12	53507856	53626410	-0.00343577	0.00273052	0.209955	18209	0.992553	No
Brain-Nucleusaccumbens(basalganglia)	198	ATP5G2	ENSG00000135390.17	12	53632726	53677408	-0.00124196	0.00255748	0.62784	18209	0.995814	No
Brain-Nucleusaccumbens(basalganglia)	198	CALCOCO1	ENSG00000012822.15	12	53708517	53727745	0.000966431	0.00226393	0.669988	18209	0.995814	No
Brain-Nucleusaccumbens(basalganglia)	198	CISTR	ENSG00000260492.2	12	53750447	53757034	0.0144714	0.0126975	0.255959	18209	0.994582	No
Brain-Nucleusaccumbens(basalganglia)	198	HOXC4	ENSG00000198353.7	12	54037854	54056030	-0.0212191	0.0208786	0.310878	18209	0.994582	No
Brain-Nucleusaccumbens(basalganglia)	198	FLJ12825	ENSG00000248265.1	12	54058254	54122234	-0.0189679	0.0177196	0.285883	18209	0.994582	No
Brain-Nucleusaccumbens(basalganglia)	198	RP11-834C11.4	ENSG00000250742.2	12	54126098	54142493	-0.0171311	0.00801934	0.0340436	18209	0.987857	No
Brain-Nucleusaccumbens(basalganglia)	198	SMUG1	ENSG00000123415.15	12	54129518	54189008	-0.00303822	0.00227908	0.184226	18209	0.99245	No
Brain-Nucleusaccumbens(basalganglia)	198	CBX5	ENSG00000094916.15	12	54230940	54280133	0.000731461	0.00232663	0.7536	18209	0.99821	No
Brain-Nucleusaccumbens(basalganglia)	198	HNRNPA1	ENSG00000135486.17	12	54280193	54287088	-0.00182513	0.0027874	0.513466	18209	0.995572	No
Brain-Nucleusaccumbens(basalganglia)	198	NFE2	ENSG00000123405.13	12	54292111	54301121	-0.0134552	0.0123081	0.275802	18209	0.994582	No
Brain-Nucleusaccumbens(basalganglia)	198	COPZ1	ENSG00000111481.9	12	54301202	54351849	0.000788609	0.00173012	0.649087	18209	0.995814	No
Brain-Nucleusaccumbens(basalganglia)	198	GPR84	ENSG00000139572.3	12	54362445	54364487	0.00962893	0.0163592	0.556888	18209	0.995814	No
Brain-Nucleusaccumbens(basalganglia)	198	ZNF385A	ENSG00000161642.17	12	54369133	54391298	0.00499047	0.00352559	0.15869	18209	0.99245	No
Brain-Nucleusaccumbens(basalganglia)	198	ITGA5	ENSG00000161638.10	12	54395261	54419460	0.00253175	0.00599141	0.67313	18209	0.995814	No
Brain-Nucleusaccumbens(basalganglia)	198	GTSF1	ENSG00000170627.10	12	54455950	54473599	0.0270578	0.021554	0.211015	18209	0.992553	No
Brain-Nucleusaccumbens(basalganglia)	198	NCKAP1L	ENSG00000123338.12	12	54497711	54548238	0.00548467	0.00444195	0.218572	18209	0.994582	No
Brain-Nucleusaccumbens(basalganglia)	198	PDE1B	ENSG00000123360.11	12	54549350	54579239	0.00670001	0.0039499	0.0916069	18209	0.99245	No
Brain-Nucleusaccumbens(basalganglia)	198	PPP1R1A	ENSG00000135447.16	12	54575387	54588659	0.00438119	0.00448666	0.330161	18209	0.994582	No
Brain-Nucleusaccumbens(basalganglia)	198	DCD	ENSG00000161634.11	12	54644591	54648493	-0.0419174	0.0281931	0.138858	18209	0.99245	No
Brain-Nucleusaccumbens(basalganglia)	198	MUCL1	ENSG00000172551.10	12	54830519	54858393	0.0476688	0.0239847	0.0484221	18209	0.987857	No
Brain-Nucleusaccumbens(basalganglia)	198	TESPA1	ENSG00000135426.15	12	54948018	54984746	0.00469052	0.0154912	0.76241	18209	0.99821	No
Brain-Nucleusaccumbens(basalganglia)	198	METTL7B	ENSG00000170439.6	12	55681546	55684567	-0.0133696	0.0117707	0.257571	18209	0.994582	No
Brain-Nucleusaccumbens(basalganglia)	198	ITGA7	ENSG00000135424.15	12	55684612	55716036	-0.00288199	0.00455412	0.527664	18209	0.995814	No
Brain-Nucleusaccumbens(basalganglia)	198	BLOC1S1	ENSG00000135441.7	12	55716044	55720087	0.000403444	0.0027848	0.884976	18209	0.998926	No
Brain-Nucleusaccumbens(basalganglia)	198	RDH5	ENSG00000135437.9	12	55720367	55724705	0.00112121	0.00438056	0.798287	18209	0.998926	No
Brain-Nucleusaccumbens(basalganglia)	198	CD63	ENSG00000135404.11	12	55725323	55729661	0.00172799	0.00284984	0.545066	18209	0.995814	No
Brain-Nucleusaccumbens(basalganglia)	198	GDF11	ENSG00000135414.9	12	55743280	55757273	0.0032664	0.00375656	0.385748	18209	0.994582	No
Brain-Nucleusaccumbens(basalganglia)	198	SARNP	ENSG00000205323.8	12	55757279	55817756	-0.00353453	0.00241342	0.144833	18209	0.99245	No
Brain-Nucleusaccumbens(basalganglia)	198	ORMDL2	ENSG00000123353.9	12	55817919	55820959	-0.00782765	0.00408134	0.0567414	18209	0.987857	No
Brain-Nucleusaccumbens(basalganglia)	198	DNAJC14	ENSG00000135392.15	12	55821880	55829607	-0.00747744	0.0033098	0.0250989	18209	0.987857	No
Brain-Nucleusaccumbens(basalganglia)	198	MMP19	ENSG00000123342.15	12	55836247	55842966	0.0120135	0.0161334	0.457485	18209	0.994582	No
Brain-Nucleusaccumbens(basalganglia)	198	PYM1	ENSG00000170473.16	12	55901413	55932560	0.00109415	0.002388	0.647383	18209	0.995814	No
Brain-Nucleusaccumbens(basalganglia)	198	DGKA	ENSG00000065357.19	12	55927614	55954027	0.00240967	0.00394354	0.541961	18209	0.995814	No
Brain-Nucleusaccumbens(basalganglia)	198	PMEL	ENSG00000185664.14	12	55954105	55973317	-0.0189154	0.0181128	0.297773	18209	0.994582	No
Brain-Nucleusaccumbens(basalganglia)	198	CDK2	ENSG00000123374.10	12	55966769	55972784	-0.00042914	0.00530256	0.935589	18209	0.998926	No
Brain-Nucleusaccumbens(basalganglia)	198	RAB5B	ENSG00000111540.15	12	55973913	55996683	-0.000127155	0.00159123	0.9364	18209	0.998926	No
Brain-Nucleusaccumbens(basalganglia)	198	SUOX	ENSG00000139531.12	12	55997180	56006641	-0.00411481	0.00279208	0.142337	18209	0.99245	No
Brain-Nucleusaccumbens(basalganglia)	198	IKZF4	ENSG00000123411.14	12	56007659	56038435	-0.000170273	0.0034364	0.960537	18209	0.998926	No
Brain-Nucleusaccumbens(basalganglia)	198	RPS26	ENSG00000197728.9	12	56041853	56044675	0.000994663	0.0125265	0.936801	18209	0.998926	No
Brain-Nucleusaccumbens(basalganglia)	198	ERBB3	ENSG00000065361.14	12	56079857	56103505	0.00248487	0.00453217	0.584199	18209	0.995814	No
Brain-Nucleusaccumbens(basalganglia)	198	PA2G4	ENSG00000170515.13	12	56104319	56113907	-0.000669187	0.00207376	0.747311	18209	0.99821	No
Brain-Nucleusaccumbens(basalganglia)	198	RPL41	ENSG00000229117.8	12	56116586	56117943	-0.00278181	0.003486	0.425948	18209	0.994582	No
Brain-Nucleusaccumbens(basalganglia)	198	ZC3H10	ENSG00000135482.6	12	56118159	56127514	-0.00156356	0.00322695	0.628609	18209	0.995814	No
Brain-Nucleusaccumbens(basalganglia)	198	ESYT1	ENSG00000139641.12	12	56128056	56144671	0.00201136	0.00304434	0.509676	18209	0.995091	No
Brain-Nucleusaccumbens(basalganglia)	198	MYL6B	ENSG00000196465.10	12	56152256	56157982	0.00180206	0.0024158	0.456694	18209	0.994582	No
Brain-Nucleusaccumbens(basalganglia)	198	MYL6	ENSG00000092841.18	12	56158161	56162982	-0.00413539	0.00277496	0.137947	18209	0.99245	No
Brain-Nucleusaccumbens(basalganglia)	198	SMARCC2	ENSG00000139613.11	12	56163497	56189567	7.81002e-05	0.00254971	0.975599	18209	0.998926	No
Brain-Nucleusaccumbens(basalganglia)	198	RNF41	ENSG00000181852.17	12	56202175	56221933	-4.42455e-05	0.00231157	0.98475	18209	0.999109	No
Brain-Nucleusaccumbens(basalganglia)	198	NABP2	ENSG00000139579.12	12	56222015	56229854	0.000410869	0.00176432	0.816128	18209	0.998926	No
Brain-Nucleusaccumbens(basalganglia)	198	SLC39A5	ENSG00000139540.11	12	56230049	56237806	0.00434408	0.0141495	0.759197	18209	0.99821	No
Brain-Nucleusaccumbens(basalganglia)	198	ANKRD52	ENSG00000139645.9	12	56237847	56258391	0.00188149	0.00229407	0.413237	18209	0.994582	No
Brain-Nucleusaccumbens(basalganglia)	198	COQ10A	ENSG00000135469.13	12	56266858	56270966	-0.000372727	0.00318855	0.907076	18209	0.998926	No
Brain-Nucleusaccumbens(basalganglia)	198	CS	ENSG00000062485.18	12	56271699	56300392	-0.000161444	0.00182877	0.929754	18209	0.998926	No
Brain-Nucleusaccumbens(basalganglia)	198	CNPY2	ENSG00000257727.5	12	56309842	56316222	-0.00258793	0.00234906	0.272102	18209	0.994582	No
Brain-Nucleusaccumbens(basalganglia)	198	PAN2	ENSG00000135473.14	12	56316337	56334053	-0.001218	0.00308341	0.69331	18209	0.998059	No
Brain-Nucleusaccumbens(basalganglia)	198	IL23A	ENSG00000110944.8	12	56334174	56340410	-0.0178361	0.00926338	0.0557859	18209	0.987857	No
Brain-Nucleusaccumbens(basalganglia)	198	STAT2	ENSG00000170581.13	12	56341597	56360126	-0.000245989	0.00325457	0.939837	18209	0.998926	No
Brain-Nucleusaccumbens(basalganglia)	198	TIMELESS	ENSG00000111602.11	12	56416373	56449403	-0.00439128	0.00514868	0.394877	18209	0.994582	No
Brain-Nucleusaccumbens(basalganglia)	198	MIP	ENSG00000135517.6	12	56449502	56469038	-0.00237134	0.0135952	0.861732	18209	0.998926	No
Brain-Nucleusaccumbens(basalganglia)	198	SPRYD4	ENSG00000176422.13	12	56468567	56479707	0.000258639	0.00305254	0.932573	18209	0.998926	No
Brain-Nucleusaccumbens(basalganglia)	198	GLS2	ENSG00000135423.12	12	56479780	56488414	-0.0048105	0.00727099	0.509091	18209	0.995091	No
Brain-Nucleusaccumbens(basalganglia)	198	RBMS2	ENSG00000076067.12	12	56521929	56595595	0.00209538	0.00349129	0.549162	18209	0.995814	No
Brain-Nucleusaccumbens(basalganglia)	198	BAZ2A	ENSG00000076108.11	12	56596197	56636816	0.0025156	0.0024277	0.301527	18209	0.994582	No
Brain-Nucleusaccumbens(basalganglia)	198	ATP5B	ENSG00000110955.8	12	56638175	56646068	-0.00121793	0.00238509	0.610241	18209	0.995814	No
Brain-Nucleusaccumbens(basalganglia)	198	PTGES3	ENSG00000110958.15	12	56663341	56688408	0.000325486	0.00360027	0.928067	18209	0.998926	No
Brain-Nucleusaccumbens(basalganglia)	198	NACA	ENSG00000196531.10	12	56712428	56731595	-0.00270444	0.00235136	0.251638	18209	0.994582	No
Brain-Nucleusaccumbens(basalganglia)	198	PRIM1	ENSG00000198056.13	12	56731629	56752373	-0.00987736	0.00613488	0.109183	18209	0.99245	No
Brain-Nucleusaccumbens(basalganglia)	198	HSD17B6	ENSG00000025423.11	12	56752161	56787790	0.000745835	0.00577395	0.897369	18209	0.998926	No
Brain-Nucleusaccumbens(basalganglia)	198	SDR9C7	ENSG00000170426.1	12	56923154	56934405	0.00581652	0.0132447	0.661086	18209	0.995814	No
Brain-Nucleusaccumbens(basalganglia)	198	RDH16	ENSG00000139547.7	12	56951431	56959374	0.000372773	0.00760413	0.960957	18209	0.998926	No
Brain-Nucleusaccumbens(basalganglia)	198	ZBTB39	ENSG00000166860.2	12	56998834	57006446	0.00301545	0.00358095	0.400886	18209	0.994582	No
Brain-Nucleusaccumbens(basalganglia)	198	TAC3	ENSG00000166863.11	12	57010000	57028883	-0.013987	0.0124584	0.263093	18209	0.994582	No
Brain-Nucleusaccumbens(basalganglia)	198	MYO1A	ENSG00000166866.12	12	57028517	57051198	-0.0143125	0.0147236	0.332345	18209	0.994582	No
Brain-Nucleusaccumbens(basalganglia)	198	NEMP1	ENSG00000166881.9	12	57055643	57088063	-0.00175422	0.0037455	0.640111	18209	0.995814	No
Brain-Nucleusaccumbens(basalganglia)	198	NAB2	ENSG00000166886.12	12	57088894	57095407	-0.00174293	0.00319809	0.58645	18209	0.995814	No
Brain-Nucleusaccumbens(basalganglia)	198	STAT6	ENSG00000166888.11	12	57095477	57132139	8.09142e-05	0.00338313	0.980946	18209	0.999109	No
Brain-Nucleusaccumbens(basalganglia)	198	LRP1	ENSG00000123384.13	12	57128493	57213351	0.00128454	0.00273293	0.63892	18209	0.995814	No
Brain-Nucleusaccumbens(basalganglia)	198	NXPH4	ENSG00000182379.9	12	57216795	57226449	-0.00966885	0.013375	0.470699	18209	0.994582	No
Brain-Nucleusaccumbens(basalganglia)	198	SHMT2	ENSG00000182199.10	12	57229327	57234902	-0.00443945	0.00449494	0.324678	18209	0.994582	No
Brain-Nucleusaccumbens(basalganglia)	198	NDUFA4L2	ENSG00000185633.10	12	57234936	57240715	-0.0077136	0.00545321	0.15898	18209	0.99245	No
Brain-Nucleusaccumbens(basalganglia)	198	STAC3	ENSG00000185482.7	12	57243453	57251193	-0.0106168	0.0054122	0.0513818	18209	0.987857	No
Brain-Nucleusaccumbens(basalganglia)	198	R3HDM2	ENSG00000179912.20	12	57253764	57431005	-0.000484346	0.00194697	0.80383	18209	0.998926	No
Brain-Nucleusaccumbens(basalganglia)	198	INHBC	ENSG00000175189.3	12	57434760	57450828	-0.0210076	0.0203402	0.303109	18209	0.994582	No
Brain-Nucleusaccumbens(basalganglia)	198	INHBE	ENSG00000139269.2	12	57452323	57459280	0.00830018	0.0114587	0.46981	18209	0.994582	No
Brain-Nucleusaccumbens(basalganglia)	198	GLI1	ENSG00000111087.9	12	57460135	57472254	0.00342	0.0146501	0.815687	18209	0.998926	No
Brain-Nucleusaccumbens(basalganglia)	198	ARHGAP9	ENSG00000123329.17	12	57472263	57488814	-0.00151325	0.00734477	0.837005	18209	0.998926	No
Brain-Nucleusaccumbens(basalganglia)	198	MARS	ENSG00000166986.14	12	57475445	57516587	-0.0038747	0.00245407	0.116157	18209	0.99245	No
Brain-Nucleusaccumbens(basalganglia)	198	DDIT3	ENSG00000175197.11	12	57516656	57520517	-0.00306913	0.00537207	0.568516	18209	0.995814	No
Brain-Nucleusaccumbens(basalganglia)	198	MBD6	ENSG00000166987.14	12	57520710	57530101	-0.00259322	0.00324538	0.425339	18209	0.994582	No
Brain-Nucleusaccumbens(basalganglia)	198	DCTN2	ENSG00000175203.15	12	57530149	57547331	-0.000793026	0.00181861	0.663326	18209	0.995814	No
Brain-Nucleusaccumbens(basalganglia)	198	KIF5A	ENSG00000155980.11	12	57549998	57586632	0.00219582	0.00681372	0.747635	18209	0.99821	No
Brain-Nucleusaccumbens(basalganglia)	198	PIP4K2C	ENSG00000166908.17	12	57591174	57603418	0.000527514	0.00260659	0.839856	18209	0.998926	No
Brain-Nucleusaccumbens(basalganglia)	198	DTX3	ENSG00000178498.15	12	57604622	57609804	0.00115778	0.0017726	0.514512	18209	0.995572	No
Brain-Nucleusaccumbens(basalganglia)	198	ARHGEF25	ENSG00000240771.6	12	57610180	57619379	-0.00178458	0.00243117	0.4639	18209	0.994582	No
Brain-Nucleusaccumbens(basalganglia)	198	SLC26A10	ENSG00000135502.17	12	57619527	57625894	0.00258981	0.00370522	0.485499	18209	0.994582	No
Brain-Nucleusaccumbens(basalganglia)	198	B4GALNT1	ENSG00000135454.13	12	57626152	57633355	0.00126521	0.00349562	0.717831	18209	0.998059	No
Brain-Nucleusaccumbens(basalganglia)	198	OS9	ENSG00000135506.15	12	57693955	57721557	-0.0012944	0.00316834	0.683372	18209	0.995972	No
Brain-Nucleusaccumbens(basalganglia)	198	AGAP2	ENSG00000135439.11	12	57723761	57742157	0.00345154	0.00358851	0.337455	18209	0.994582	No
Brain-Nucleusaccumbens(basalganglia)	198	TSPAN31	ENSG00000135452.9	12	57739736	57750211	0.00106866	0.0023096	0.64415	18209	0.995814	No
Brain-Nucleusaccumbens(basalganglia)	198	CDK4	ENSG00000135446.16	12	57750442	57756013	-0.00568303	0.00308709	0.0673193	18209	0.987857	No
Brain-Nucleusaccumbens(basalganglia)	198	MARCH9	ENSG00000139266.5	12	57755098	57760407	0.00061938	0.00244136	0.800021	18209	0.998926	No
Brain-Nucleusaccumbens(basalganglia)	198	CYP27B1	ENSG00000111012.9	12	57762339	57767251	-0.00969737	0.00969476	0.318553	18209	0.994582	No
Brain-Nucleusaccumbens(basalganglia)	198	METTL1	ENSG00000037897.16	12	57768471	57772599	-0.0070474	0.00421666	0.0964347	18209	0.99245	No
Brain-Nucleusaccumbens(basalganglia)	198	METTL21B	ENSG00000123427.16	12	57771606	57782541	-0.00582113	0.00607359	0.33916	18209	0.994582	No
Brain-Nucleusaccumbens(basalganglia)	198	TSFM	ENSG00000123297.17	12	57782589	57808071	-0.00239058	0.00246253	0.33299	18209	0.994582	No
Brain-Nucleusaccumbens(basalganglia)	198	AVIL	ENSG00000135407.10	12	57797740	57818704	-0.00876352	0.00741516	0.238864	18209	0.994582	No
Brain-Nucleusaccumbens(basalganglia)	198	RP11-571M6.17	ENSG00000270039.1	12	57803838	57804415	-0.00190571	0.00455485	0.67617	18209	0.995814	No
Brain-Nucleusaccumbens(basalganglia)	198	RP11-571M6.18	ENSG00000269903.1	12	57814494	57814926	0.00650502	0.0106863	0.543493	18209	0.995814	No
Brain-Nucleusaccumbens(basalganglia)	198	CTDSP2	ENSG00000175215.10	12	57819927	57846739	0.00302896	0.0024624	0.220308	18209	0.994582	No
Brain-Nucleusaccumbens(basalganglia)	198	RP11-620J15.3	ENSG00000257698.1	12	57931528	57936175	-0.00374636	0.00268188	0.164197	18209	0.99245	No
Brain-Nucleusaccumbens(basalganglia)	198	ATP23	ENSG00000166896.7	12	57941541	57957269	0.0102845	0.00598212	0.0873337	18209	0.987857	No
Brain-Nucleusaccumbens(basalganglia)	198	LRIG3	ENSG00000139263.11	12	58872149	58920522	0.00423352	0.00596865	0.479082	18209	0.994582	No
Brain-Nucleusaccumbens(basalganglia)	198	SLC16A7	ENSG00000118596.11	12	59596067	59789855	0.0025788	0.00512739	0.615632	18209	0.995814	No
Brain-Nucleusaccumbens(basalganglia)	198	FAM19A2	ENSG00000198673.10	12	61708259	62279150	0.000888244	0.00606189	0.883671	18209	0.998926	No
Brain-Nucleusaccumbens(basalganglia)	198	USP15	ENSG00000135655.15	12	62260338	62417431	0.00140086	0.00218062	0.521442	18209	0.995814	No
Brain-Nucleusaccumbens(basalganglia)	198	MON2	ENSG00000061987.14	12	62466817	62600479	0.00256886	0.00205738	0.213468	18209	0.994582	No
Brain-Nucleusaccumbens(basalganglia)	198	LINC01465	ENSG00000221949.5	12	62601751	62603685	0.0115939	0.0175898	0.510677	18209	0.995169	No
Brain-Nucleusaccumbens(basalganglia)	198	RP11-631N16.4	ENSG00000275180.1	12	62603909	62604399	0.00201945	0.00682287	0.767593	18209	0.998304	No
Brain-Nucleusaccumbens(basalganglia)	198	RP11-631N16.2	ENSG00000257354.2	12	62613605	62622213	-0.000314856	0.00591416	0.957603	18209	0.998926	No
Brain-Nucleusaccumbens(basalganglia)	198	PPM1H	ENSG00000111110.11	12	62643982	62935037	-0.000636494	0.00312623	0.838903	18209	0.998926	No
Brain-Nucleusaccumbens(basalganglia)	198	AVPR1A	ENSG00000166148.3	12	63142759	63150942	0.00291516	0.0156093	0.852066	18209	0.998926	No
Brain-Nucleusaccumbens(basalganglia)	198	DPY19L2	ENSG00000177990.11	12	63558913	63668849	0.00571784	0.00448499	0.204031	18209	0.992553	No
Brain-Nucleusaccumbens(basalganglia)	198	TMEM5	ENSG00000118600.11	12	63779803	63809558	-0.00118751	0.00271073	0.661868	18209	0.995814	No
Brain-Nucleusaccumbens(basalganglia)	198	SRGAP1	ENSG00000196935.8	12	63844293	64162221	0.00353087	0.00370094	0.341367	18209	0.994582	No
Brain-Nucleusaccumbens(basalganglia)	198	C12orf66	ENSG00000174206.12	12	64186316	64222296	-0.0049902	0.00311816	0.111311	18209	0.99245	No
Brain-Nucleusaccumbens(basalganglia)	198	C12orf56	ENSG00000185306.12	12	64264762	64390741	0.0256134	0.0137233	0.0636463	18209	0.987857	No
Brain-Nucleusaccumbens(basalganglia)	198	XPOT	ENSG00000184575.11	12	64404350	64451127	-0.00191917	0.00220514	0.385315	18209	0.994582	No
Brain-Nucleusaccumbens(basalganglia)	198	TBK1	ENSG00000183735.9	12	64455840	64502108	-0.00014976	0.00241358	0.950594	18209	0.998926	No
Brain-Nucleusaccumbens(basalganglia)	198	RASSF3	ENSG00000153179.12	12	64507001	64697567	-0.00056044	0.00510978	0.912788	18209	0.998926	No
Brain-Nucleusaccumbens(basalganglia)	198	GNS	ENSG00000135677.10	12	64713445	64759447	-0.000445609	0.00239164	0.852409	18209	0.998926	No
Brain-Nucleusaccumbens(basalganglia)	198	TBC1D30	ENSG00000111490.12	12	64781193	64881032	-0.00935075	0.00334658	0.005781	18209	0.981595	No
Brain-Nucleusaccumbens(basalganglia)	198	RP11-766N7.3	ENSG00000255693.1	12	64883394	64977522	-0.00221067	0.00622512	0.722924	18209	0.998059	No
Brain-Nucleusaccumbens(basalganglia)	198	WIF1	ENSG00000156076.9	12	65050626	65121566	-0.0235229	0.0134999	0.0831771	18209	0.987857	No
Brain-Nucleusaccumbens(basalganglia)	198	LEMD3	ENSG00000174106.2	12	65169571	65248327	0.00259399	0.00237548	0.276332	18209	0.994582	No
Brain-Nucleusaccumbens(basalganglia)	198	MSRB3	ENSG00000174099.10	12	65278643	65488244	-0.00138736	0.00368461	0.706978	18209	0.998059	No
Brain-Nucleusaccumbens(basalganglia)	198	LLPH	ENSG00000139233.6	12	66116555	66130750	-0.00204481	0.00252981	0.420018	18209	0.994582	No
Brain-Nucleusaccumbens(basalganglia)	198	TMBIM4	ENSG00000155957.17	12	66135846	66170072	0.000499608	0.00205131	0.807859	18209	0.998926	No
Brain-Nucleusaccumbens(basalganglia)	198	IRAK3	ENSG00000090376.10	12	66188879	66254622	-0.000292452	0.0065892	0.964649	18209	0.998926	No
Brain-Nucleusaccumbens(basalganglia)	198	HELB	ENSG00000127311.9	12	66302545	66347430	-0.00389425	0.00789832	0.622594	18209	0.995814	No
Brain-Nucleusaccumbens(basalganglia)	198	GRIP1	ENSG00000155974.11	12	66347646	66804186	0.00063927	0.00537265	0.905422	18209	0.998926	No
Brain-Nucleusaccumbens(basalganglia)	198	CAND1	ENSG00000111530.12	12	67269281	67319951	0.000786386	0.0016378	0.631719	18209	0.995814	No
Brain-Nucleusaccumbens(basalganglia)	198	DYRK2	ENSG00000127334.10	12	67648338	67665406	-0.000946396	0.00333757	0.777082	18209	0.998684	No
Brain-Nucleusaccumbens(basalganglia)	198	MDM1	ENSG00000111554.14	12	68272443	68332381	0.00451889	0.00316944	0.155707	18209	0.99245	No
Brain-Nucleusaccumbens(basalganglia)	198	RP11-81H14.2	ENSG00000251301.6	12	68332888	68451663	-0.00466073	0.0204001	0.81955	18209	0.998926	No
Brain-Nucleusaccumbens(basalganglia)	198	RAP1B	ENSG00000127314.17	12	68610839	68671901	0.000148728	0.00248105	0.952267	18209	0.998926	No
Brain-Nucleusaccumbens(basalganglia)	198	RP11-637A17.2	ENSG00000247363.2	12	68674371	68687755	-0.00323	0.0130113	0.804233	18209	0.998926	No
Brain-Nucleusaccumbens(basalganglia)	198	NUP107	ENSG00000111581.9	12	68686734	68745809	-0.000256386	0.00354088	0.94236	18209	0.998926	No
Brain-Nucleusaccumbens(basalganglia)	198	SLC35E3	ENSG00000175782.9	12	68746106	68793964	0.000590978	0.00273561	0.829213	18209	0.998926	No
Brain-Nucleusaccumbens(basalganglia)	198	MDM2	ENSG00000135679.22	12	68808176	68850686	-0.000863456	0.00276201	0.75494	18209	0.99821	No
Brain-Nucleusaccumbens(basalganglia)	198	CPM	ENSG00000135678.11	12	68851175	68971570	-0.00673014	0.00583095	0.249979	18209	0.994582	No
Brain-Nucleusaccumbens(basalganglia)	198	CPSF6	ENSG00000111605.16	12	69239537	69274358	-0.000370508	0.00275691	0.893246	18209	0.998926	No
Brain-Nucleusaccumbens(basalganglia)	198	LYZ	ENSG00000090382.6	12	69348341	69354234	-0.00782061	0.0130862	0.550859	18209	0.995814	No
Brain-Nucleusaccumbens(basalganglia)	198	YEATS4	ENSG00000127337.6	12	69359703	69390796	-0.00312255	0.00508924	0.540299	18209	0.995814	No
Brain-Nucleusaccumbens(basalganglia)	198	RP11-956E11.1	ENSG00000257507.1	12	69449470	69460724	-0.00874764	0.0212322	0.680842	18209	0.995814	No
Brain-Nucleusaccumbens(basalganglia)	198	FRS2	ENSG00000166225.8	12	69470349	69579789	0.000270761	0.00277805	0.922468	18209	0.998926	No
Brain-Nucleusaccumbens(basalganglia)	198	CCT2	ENSG00000166226.12	12	69585334	69601570	-0.00161689	0.00236858	0.495731	18209	0.994582	No
Brain-Nucleusaccumbens(basalganglia)	198	BEST3	ENSG00000127325.18	12	69643360	69699476	-0.00200924	0.00985237	0.83864	18209	0.998926	No
Brain-Nucleusaccumbens(basalganglia)	198	RAB3IP	ENSG00000127328.21	12	69738681	69823204	-0.00203152	0.00464316	0.662265	18209	0.995814	No
Brain-Nucleusaccumbens(basalganglia)	198	MYRFL	ENSG00000166268.10	12	69825304	69959097	-0.0110405	0.0161687	0.49561	18209	0.994582	No
Brain-Nucleusaccumbens(basalganglia)	198	LINC01481	ENSG00000257815.5	12	69904033	70242893	0.00083864	0.00471518	0.859038	18209	0.998926	No
Brain-Nucleusaccumbens(basalganglia)	198	RP11-320P7.2	ENSG00000257139.1	12	70180338	70202004	-0.0263909	0.0228355	0.249372	18209	0.994582	No
Brain-Nucleusaccumbens(basalganglia)	198	LINC01481	ENSG00000257613.1	12	70219132	70221862	0.00999827	0.0215935	0.643921	18209	0.995814	No
Brain-Nucleusaccumbens(basalganglia)	198	CNOT2	ENSG00000111596.11	12	70242994	70354993	0.00174382	0.00174872	0.32004	18209	0.994582	No
Brain-Nucleusaccumbens(basalganglia)	198	KCNMB4	ENSG00000135643.4	12	70366276	70434292	-0.00500822	0.00375998	0.184589	18209	0.99245	No
Brain-Nucleusaccumbens(basalganglia)	198	PTPRB	ENSG00000127329.15	12	70515866	70637440	0.00239091	0.0050698	0.637797	18209	0.995814	No
Brain-Nucleusaccumbens(basalganglia)	198	PTPRR	ENSG00000153233.12	12	70638073	70920843	-0.00302014	0.00496969	0.544161	18209	0.995814	No
Brain-Nucleusaccumbens(basalganglia)	198	TSPAN8	ENSG00000127324.8	12	71125085	71441898	0.0124245	0.0125314	0.322818	18209	0.994582	No
Brain-Nucleusaccumbens(basalganglia)	198	LGR5	ENSG00000139292.12	12	71439770	71586310	-0.000234764	0.00787736	0.976258	18209	0.998926	No
Brain-Nucleusaccumbens(basalganglia)	198	ZFC3H1	ENSG00000133858.15	12	71609472	71667725	-0.00225267	0.00247554	0.364082	18209	0.994582	No
Brain-Nucleusaccumbens(basalganglia)	198	THAP2	ENSG00000173451.6	12	71663970	71680639	-0.000620015	0.00351255	0.860093	18209	0.998926	No
Brain-Nucleusaccumbens(basalganglia)	198	TMEM19	ENSG00000139291.13	12	71686087	71705046	-0.000834725	0.00305383	0.784915	18209	0.998926	No
Brain-Nucleusaccumbens(basalganglia)	198	RAB21	ENSG00000080371.5	12	71754874	71800285	0.000506322	0.00256132	0.843523	18209	0.998926	No
Brain-Nucleusaccumbens(basalganglia)	198	TBC1D15	ENSG00000121749.15	12	71839707	71927248	-0.000291443	0.00242376	0.904427	18209	0.998926	No
Brain-Nucleusaccumbens(basalganglia)	198	TRHDE	ENSG00000072657.8	12	72087266	72670757	-4.37471e-05	0.010643	0.996725	18209	0.999977	No
Brain-Nucleusaccumbens(basalganglia)	198	RP11-81H3.2	ENSG00000251138.6	12	74133166	74402535	-0.0151028	0.0156514	0.335895	18209	0.994582	No
Brain-Nucleusaccumbens(basalganglia)	198	ATXN7L3B	ENSG00000253719.3	12	74537827	74545430	0.000677421	0.00192507	0.725338	18209	0.998059	No
Brain-Nucleusaccumbens(basalganglia)	198	KCNC2	ENSG00000166006.12	12	75040077	75209868	-0.0043321	0.0110433	0.695324	18209	0.998059	No
Brain-Nucleusaccumbens(basalganglia)	198	CAPS2	ENSG00000180881.19	12	75275979	75390928	0.00253426	0.00444795	0.569567	18209	0.995814	No
Brain-Nucleusaccumbens(basalganglia)	198	GLIPR1L1	ENSG00000173401.9	12	75334639	75370560	0.0274331	0.013893	0.0498781	18209	0.987857	No
Brain-Nucleusaccumbens(basalganglia)	198	GLIPR1L2	ENSG00000180481.10	12	75391070	75432688	0.0162251	0.0102881	0.116575	18209	0.99245	No
Brain-Nucleusaccumbens(basalganglia)	198	GLIPR1	ENSG00000139278.9	12	75480680	75503853	-0.00304322	0.0067221	0.651309	18209	0.995814	No
Brain-Nucleusaccumbens(basalganglia)	198	KRR1	ENSG00000111615.13	12	75490861	75511621	0.00162056	0.00240413	0.501149	18209	0.994582	No
Brain-Nucleusaccumbens(basalganglia)	198	PHLDA1	ENSG00000139289.13	12	76025447	76033932	-0.0076877	0.00442762	0.0842599	18209	0.987857	No
Brain-Nucleusaccumbens(basalganglia)	198	NAP1L1	ENSG00000187109.13	12	76036587	76085033	-0.00150897	0.00266657	0.572193	18209	0.995814	No
Brain-Nucleusaccumbens(basalganglia)	198	RP11-54A9.1	ENSG00000257219.5	12	76259839	76305131	0.00200472	0.0225202	0.929168	18209	0.998926	No
Brain-Nucleusaccumbens(basalganglia)	198	BBS10	ENSG00000179941.6	12	76344474	76348442	0.000611994	0.00271674	0.822032	18209	0.998926	No
Brain-Nucleusaccumbens(basalganglia)	198	OSBPL8	ENSG00000091039.16	12	76351797	76559809	0.00865895	0.00357616	0.0164807	18209	0.987857	No
Brain-Nucleusaccumbens(basalganglia)	198	RP11-20E24.1	ENSG00000257526.2	12	76562294	76615567	-0.00770437	0.0174548	0.659472	18209	0.995814	No
Brain-Nucleusaccumbens(basalganglia)	198	ZDHHC17	ENSG00000186908.14	12	76763588	76853696	0.00254518	0.00206865	0.220205	18209	0.994582	No
Brain-Nucleusaccumbens(basalganglia)	198	CSRP2	ENSG00000175183.9	12	76858715	76879060	-0.00208192	0.00877812	0.812799	18209	0.998926	No
Brain-Nucleusaccumbens(basalganglia)	198	NAV3	ENSG00000067798.14	12	77324641	78213008	-0.00236473	0.00316432	0.455872	18209	0.994582	No
Brain-Nucleusaccumbens(basalganglia)	198	SYT1	ENSG00000067715.13	12	78863993	79452008	-0.00116971	0.00477786	0.806882	18209	0.998926	No
Brain-Nucleusaccumbens(basalganglia)	198	RP1-78O14.1	ENSG00000257894.2	12	79341205	79503396	0.00988236	0.0174991	0.572973	18209	0.995814	No
Brain-Nucleusaccumbens(basalganglia)	198	PAWR	ENSG00000177425.10	12	79574979	79691097	-0.000927005	0.00423165	0.826853	18209	0.998926	No
Brain-Nucleusaccumbens(basalganglia)	198	PPP1R12A	ENSG00000058272.16	12	79773563	79934900	-0.000934991	0.00243308	0.701232	18209	0.998059	No
Brain-Nucleusaccumbens(basalganglia)	198	OTOGL	ENSG00000165899.10	12	80209453	80379090	-0.0061232	0.00818254	0.455263	18209	0.994582	No
Brain-Nucleusaccumbens(basalganglia)	198	PTPRQ	ENSG00000139304.12	12	80402178	80680234	-0.0110445	0.0144128	0.444527	18209	0.994582	No
Brain-Nucleusaccumbens(basalganglia)	198	MYF6	ENSG00000111046.3	12	80707498	80709474	-0.0156895	0.0179513	0.383309	18209	0.994582	No
Brain-Nucleusaccumbens(basalganglia)	198	LIN7A	ENSG00000111052.7	12	80792520	80889369	-0.000288033	0.00453974	0.949483	18209	0.998926	No
Brain-Nucleusaccumbens(basalganglia)	198	ACSS3	ENSG00000111058.7	12	80936414	81261205	-0.00195914	0.00414152	0.636764	18209	0.995814	No
Brain-Nucleusaccumbens(basalganglia)	198	PPFIA2	ENSG00000139220.16	12	81261949	81759553	-0.00109895	0.00369417	0.76645	18209	0.99821	No
Brain-Nucleusaccumbens(basalganglia)	198	RP11-121G22.3	ENSG00000257467.5	12	81270675	81312422	0.024575	0.0153147	0.110359	18209	0.99245	No
Brain-Nucleusaccumbens(basalganglia)	198	CCDC59	ENSG00000133773.11	12	82223681	82358496	-0.00519392	0.00336254	0.124229	18209	0.99245	No
Brain-Nucleusaccumbens(basalganglia)	198	METTL25	ENSG00000127720.7	12	82358789	82479236	-0.0059448	0.0045129	0.189453	18209	0.99245	No
Brain-Nucleusaccumbens(basalganglia)	198	RP11-263K4.3	ENSG00000257431.1	12	82512677	82515817	0.00675528	0.020917	0.747112	18209	0.99821	No
Brain-Nucleusaccumbens(basalganglia)	198	TMTC2	ENSG00000179104.8	12	82686880	83134870	-0.00213602	0.00428579	0.618827	18209	0.995814	No
Brain-Nucleusaccumbens(basalganglia)	198	SLC6A15	ENSG00000072041.16	12	84859488	84913615	0.00149486	0.00487557	0.759508	18209	0.99821	No
Brain-Nucleusaccumbens(basalganglia)	198	TSPAN19	ENSG00000231738.10	12	85014311	85036277	0.00203565	0.0107269	0.849708	18209	0.998926	No
Brain-Nucleusaccumbens(basalganglia)	198	LRRIQ1	ENSG00000133640.18	12	85036351	85263224	-0.00122383	0.00783738	0.876091	18209	0.998926	No
Brain-Nucleusaccumbens(basalganglia)	198	RP11-193M21.1	ENSG00000269916.1	12	85263544	85264457	0.0065865	0.0100491	0.513046	18209	0.995572	No
Brain-Nucleusaccumbens(basalganglia)	198	ALX1	ENSG00000180318.3	12	85280107	85301784	-0.0336018	0.0239878	0.163038	18209	0.99245	No
Brain-Nucleusaccumbens(basalganglia)	198	RASSF9	ENSG00000198774.4	12	85800697	85836570	0.0119189	0.0188781	0.528622	18209	0.995814	No
Brain-Nucleusaccumbens(basalganglia)	198	NTS	ENSG00000133636.10	12	85874295	85882992	0.0384418	0.0210791	0.0698952	18209	0.987857	No
Brain-Nucleusaccumbens(basalganglia)	198	MGAT4C	ENSG00000182050.13	12	85955666	86601304	-0.00794614	0.00470644	0.0931139	18209	0.99245	No
Brain-Nucleusaccumbens(basalganglia)	198	C12orf50	ENSG00000165805.9	12	87980035	88034037	-0.00856801	0.0212457	0.68723	18209	0.99723	No
Brain-Nucleusaccumbens(basalganglia)	198	C12orf29	ENSG00000133641.17	12	88034132	88050160	0.00629098	0.00308632	0.0430119	18209	0.987857	No
Brain-Nucleusaccumbens(basalganglia)	198	CEP290	ENSG00000198707.14	12	88050354	88142216	0.00430157	0.00375784	0.253892	18209	0.994582	No
Brain-Nucleusaccumbens(basalganglia)	198	TMTC3	ENSG00000139324.11	12	88142296	88199887	0.000494264	0.00308441	0.872871	18209	0.998926	No
Brain-Nucleusaccumbens(basalganglia)	198	KITLG	ENSG00000049130.14	12	88492793	88580851	-0.00419933	0.00730588	0.566169	18209	0.995814	No
Brain-Nucleusaccumbens(basalganglia)	198	RP11-900F13.2	ENSG00000278011.1	12	88601862	88602195	-0.00554583	0.0181618	0.760456	18209	0.99821	No
Brain-Nucleusaccumbens(basalganglia)	198	RP11-13A1.1	ENSG00000246363.2	12	89010681	89019679	-0.0297413	0.0142474	0.038284	18209	0.987857	No
Brain-Nucleusaccumbens(basalganglia)	198	DUSP6	ENSG00000139318.7	12	89347232	89351014	-0.0101311	0.00871311	0.246507	18209	0.994582	No
Brain-Nucleusaccumbens(basalganglia)	198	RP11-823E8.3	ENSG00000274021.1	12	89351172	89351639	-0.00410359	0.0156117	0.792971	18209	0.998926	No
Brain-Nucleusaccumbens(basalganglia)	198	RP11-1109F11.3	ENSG00000271327.1	12	89367807	89369301	0.0172854	0.0088988	0.0536803	18209	0.987857	No
Brain-Nucleusaccumbens(basalganglia)	198	RP11-1109F11.5	ENSG00000271259.1	12	89371820	89372359	-0.00755499	0.0131472	0.566264	18209	0.995814	No
Brain-Nucleusaccumbens(basalganglia)	198	POC1B	ENSG00000139323.13	12	89419718	89526024	-0.00388645	0.00291674	0.18443	18209	0.99245	No
Brain-Nucleusaccumbens(basalganglia)	198	GALNT4	ENSG00000257594.3	12	89519408	89524806	0.01126	0.00520326	0.0318101	18209	0.987857	No
Brain-Nucleusaccumbens(basalganglia)	198	ATP2B1	ENSG00000070961.15	12	89588049	89708831	0.0133583	0.00335646	0.000100677	18209	0.795506	No
Brain-Nucleusaccumbens(basalganglia)	198	ATP2B1-AS1	ENSG00000271614.1	12	89708959	89712590	0.00743051	0.00414946	0.0750576	18209	0.987857	No
Brain-Nucleusaccumbens(basalganglia)	198	RP11-567C2.1	ENSG00000257194.2	12	90107739	90112779	-0.000280423	0.0166898	0.986614	18209	0.999109	No
Brain-Nucleusaccumbens(basalganglia)	198	LUM	ENSG00000139329.4	12	91102629	91111831	0.016659	0.011182	0.138067	18209	0.99245	No
Brain-Nucleusaccumbens(basalganglia)	198	DCN	ENSG00000011465.16	12	91140484	91183123	0.00371567	0.00598817	0.53573	18209	0.995814	No
Brain-Nucleusaccumbens(basalganglia)	198	BTG1	ENSG00000133639.4	12	92140278	92145572	-0.00312392	0.00405462	0.442061	18209	0.994582	No
Brain-Nucleusaccumbens(basalganglia)	198	RP11-756G20.1	ENSG00000277851.1	12	92247756	92363832	0.00477928	0.0228853	0.834818	18209	0.998926	No
Brain-Nucleusaccumbens(basalganglia)	198	EEA1	ENSG00000102189.16	12	92772456	92929331	0.00368007	0.00382444	0.337244	18209	0.994582	No
Brain-Nucleusaccumbens(basalganglia)	198	NUDT4	ENSG00000173598.13	12	93377883	93405672	0.00551567	0.00381263	0.149764	18209	0.99245	No
Brain-Nucleusaccumbens(basalganglia)	198	UBE2N	ENSG00000177889.9	12	93408147	93442262	-0.00353921	0.0019115	0.0657682	18209	0.987857	No
Brain-Nucleusaccumbens(basalganglia)	198	MRPL42	ENSG00000198015.12	12	93467488	93516213	-0.000186493	0.00203375	0.927041	18209	0.998926	No
Brain-Nucleusaccumbens(basalganglia)	198	SOCS2	ENSG00000120833.13	12	93569814	93583487	0.00748092	0.00659425	0.258144	18209	0.994582	No
Brain-Nucleusaccumbens(basalganglia)	198	CRADD	ENSG00000169372.12	12	93677375	93894840	-0.00400289	0.00326969	0.222497	18209	0.994582	No
Brain-Nucleusaccumbens(basalganglia)	198	RP11-1060G2.2	ENSG00000271382.1	12	93945041	93947813	-0.00350707	0.0179787	0.845565	18209	0.998926	No
Brain-Nucleusaccumbens(basalganglia)	198	PLXNC1	ENSG00000136040.8	12	94148723	94307675	-0.00245582	0.00465233	0.598256	18209	0.995814	No
Brain-Nucleusaccumbens(basalganglia)	198	CEP83	ENSG00000173588.14	12	94307696	94459988	-0.00186294	0.00319715	0.560849	18209	0.995814	No
Brain-Nucleusaccumbens(basalganglia)	198	CEP83-AS1	ENSG00000278916.1	12	94460003	94462484	-0.0228251	0.0129824	0.0804588	18209	0.987857	No
Brain-Nucleusaccumbens(basalganglia)	198	TMCC3	ENSG00000057704.12	12	94567124	94650562	0.00364346	0.00422633	0.389813	18209	0.994582	No
Brain-Nucleusaccumbens(basalganglia)	198	NDUFA12	ENSG00000184752.12	12	94897055	95003770	-0.00541008	0.00271542	0.0478782	18209	0.987857	No
Brain-Nucleusaccumbens(basalganglia)	198	NR2C1	ENSG00000120798.16	12	95020229	95073703	0.000746282	0.00239545	0.755758	18209	0.99821	No
Brain-Nucleusaccumbens(basalganglia)	198	FGD6	ENSG00000180263.13	12	95076749	95217482	-0.00667201	0.00451915	0.141627	18209	0.99245	No
Brain-Nucleusaccumbens(basalganglia)	198	VEZT	ENSG00000028203.17	12	95217746	95302790	-0.00227606	0.00230094	0.323929	18209	0.994582	No
Brain-Nucleusaccumbens(basalganglia)	198	METAP2	ENSG00000111142.13	12	95473520	95515839	-0.00292778	0.00213815	0.172648	18209	0.99245	No
Brain-Nucleusaccumbens(basalganglia)	198	USP44	ENSG00000136014.11	12	95516560	95551490	-0.00928264	0.00721308	0.199813	18209	0.99245	No
Brain-Nucleusaccumbens(basalganglia)	198	NTN4	ENSG00000074527.11	12	95657807	95791152	0.00597985	0.00468154	0.203169	18209	0.992553	No
Brain-Nucleusaccumbens(basalganglia)	198	SNRPF	ENSG00000139343.10	12	95858928	95903828	-0.00687065	0.00310706	0.0283032	18209	0.987857	No
Brain-Nucleusaccumbens(basalganglia)	198	AMDHD1	ENSG00000139344.7	12	95943293	95968716	0.00453281	0.00850491	0.594731	18209	0.995814	No
Brain-Nucleusaccumbens(basalganglia)	198	LTA4H	ENSG00000111144.9	12	96000828	96043520	-0.00159957	0.00213053	0.453786	18209	0.994582	No
Brain-Nucleusaccumbens(basalganglia)	198	ELK3	ENSG00000111145.7	12	96194382	96269835	0.00539803	0.00465637	0.247913	18209	0.994582	No
Brain-Nucleusaccumbens(basalganglia)	198	CDK17	ENSG00000059758.7	12	96278261	96400560	0.00304608	0.0038937	0.435083	18209	0.994582	No
Brain-Nucleusaccumbens(basalganglia)	198	CFAP54	ENSG00000188596.10	12	96489575	96875555	-0.0020772	0.00614181	0.735611	18209	0.99821	No
Brain-Nucleusaccumbens(basalganglia)	198	NEDD1	ENSG00000139350.11	12	96907223	96953777	-0.00171953	0.00319973	0.591672	18209	0.995814	No
Brain-Nucleusaccumbens(basalganglia)	198	RP11-181C3.1	ENSG00000245017.2	12	98485544	98503855	0.00885284	0.0152178	0.561484	18209	0.995814	No
Brain-Nucleusaccumbens(basalganglia)	198	TMPO	ENSG00000120802.13	12	98515898	98550379	0.000917944	0.00318738	0.773691	18209	0.998507	No
Brain-Nucleusaccumbens(basalganglia)	198	SLC25A3	ENSG00000075415.12	12	98593591	98606379	0.00199024	0.00176873	0.262021	18209	0.994582	No
Brain-Nucleusaccumbens(basalganglia)	198	IKBIP	ENSG00000166130.14	12	98613405	98645113	-0.0111039	0.00551771	0.0457013	18209	0.987857	No
Brain-Nucleusaccumbens(basalganglia)	198	APAF1	ENSG00000120868.13	12	98645141	98734683	-0.00896485	0.00315198	0.00497999	18209	0.936691	No
Brain-Nucleusaccumbens(basalganglia)	198	ANKS1B	ENSG00000185046.18	12	98726457	99984654	0.00446455	0.00335731	0.185305	18209	0.99245	No
Brain-Nucleusaccumbens(basalganglia)	198	UHRF1BP1L	ENSG00000111647.12	12	100028455	100142848	-0.000950038	0.00221162	0.668036	18209	0.995814	No
Brain-Nucleusaccumbens(basalganglia)	198	ACTR6	ENSG00000075089.9	12	100199122	100241865	-0.000376521	0.00227215	0.868574	18209	0.998926	No
Brain-Nucleusaccumbens(basalganglia)	198	DEPDC4	ENSG00000166153.16	12	100203669	100267079	-0.0026729	0.00801833	0.739268	18209	0.99821	No
Brain-Nucleusaccumbens(basalganglia)	198	SCYL2	ENSG00000136021.18	12	100267140	100341724	0.00533237	0.0028906	0.0667577	18209	0.987857	No
Brain-Nucleusaccumbens(basalganglia)	198	SLC17A8	ENSG00000179520.10	12	100357079	100422059	0.0073301	0.0143653	0.610506	18209	0.995814	No
Brain-Nucleusaccumbens(basalganglia)	198	GAS2L3	ENSG00000139354.10	12	100573683	100628286	-0.00754199	0.0135216	0.577707	18209	0.995814	No
Brain-Nucleusaccumbens(basalganglia)	198	ANO4	ENSG00000151572.16	12	100717526	101128641	-0.00816527	0.00497241	0.102351	18209	0.99245	No
Brain-Nucleusaccumbens(basalganglia)	198	SLC5A8	ENSG00000256870.2	12	101155493	101210407	-0.0225453	0.0204146	0.27094	18209	0.994582	No
Brain-Nucleusaccumbens(basalganglia)	198	UTP20	ENSG00000120800.4	12	101280109	101386616	0.00183877	0.00339718	0.58901	18209	0.995814	No
Brain-Nucleusaccumbens(basalganglia)	198	ARL1	ENSG00000120805.13	12	101393120	101407820	-5.53049e-06	0.00214129	0.997942	18209	0.999977	No
Brain-Nucleusaccumbens(basalganglia)	198	RP11-321F8.4	ENSG00000257543.1	12	101408372	101409060	0.00325783	0.0109138	0.765668	18209	0.99821	No
Brain-Nucleusaccumbens(basalganglia)	198	MYBPC1	ENSG00000196091.13	12	101568353	101686018	0.00264745	0.00610267	0.664952	18209	0.995814	No
Brain-Nucleusaccumbens(basalganglia)	198	RP11-285E23.2	ENSG00000274560.1	12	101696002	101696450	-0.000658748	0.0107358	0.951142	18209	0.998926	No
Brain-Nucleusaccumbens(basalganglia)	198	CHPT1	ENSG00000111666.10	12	101696947	101744140	-0.00328795	0.00329202	0.319281	18209	0.994582	No
Brain-Nucleusaccumbens(basalganglia)	198	SYCP3	ENSG00000139351.14	12	101731568	101739469	0.0133512	0.0135735	0.326651	18209	0.994582	No
Brain-Nucleusaccumbens(basalganglia)	198	GNPTAB	ENSG00000111670.14	12	101745497	101830938	0.00201137	0.00242962	0.408876	18209	0.994582	No
Brain-Nucleusaccumbens(basalganglia)	198	DRAM1	ENSG00000136048.13	12	101877351	102012130	-0.00610574	0.00455271	0.181609	18209	0.99245	No
Brain-Nucleusaccumbens(basalganglia)	198	RP11-554E23.2	ENSG00000258308.5	12	101954998	101962390	0.0379419	0.0177458	0.0338904	18209	0.987857	No
Brain-Nucleusaccumbens(basalganglia)	198	WASHC3	ENSG00000120860.10	12	102012927	102062149	-0.00256338	0.00287471	0.373771	18209	0.994582	No
Brain-Nucleusaccumbens(basalganglia)	198	NUP37	ENSG00000075188.8	12	102073103	102120124	-0.00113358	0.0040053	0.777493	18209	0.998684	No
Brain-Nucleusaccumbens(basalganglia)	198	PARPBP	ENSG00000185480.11	12	102120185	102197520	-0.000537928	0.00963205	0.955526	18209	0.998926	No
Brain-Nucleusaccumbens(basalganglia)	198	IGF1	ENSG00000017427.15	12	102415704	102480645	0.0379219	0.0187316	0.0444313	18209	0.987857	No
Brain-Nucleusaccumbens(basalganglia)	198	PAH	ENSG00000171759.9	12	102836885	102950868	-0.0121389	0.0113504	0.286324	18209	0.994582	No
Brain-Nucleusaccumbens(basalganglia)	198	ASCL1	ENSG00000139352.3	12	102957686	102960516	-0.00235227	0.00665713	0.724252	18209	0.998059	No
Brain-Nucleusaccumbens(basalganglia)	198	RP11-328J6.1	ENSG00000257703.5	12	103080950	103178675	0.0252295	0.0211179	0.233813	18209	0.994582	No
Brain-Nucleusaccumbens(basalganglia)	198	NT5DC3	ENSG00000111696.11	12	103770453	103841197	0.00279338	0.00591174	0.637145	18209	0.995814	No
Brain-Nucleusaccumbens(basalganglia)	198	HSP90B1	ENSG00000166598.14	12	103930212	103953645	-0.00416332	0.00423323	0.326719	18209	0.994582	No
Brain-Nucleusaccumbens(basalganglia)	198	C12orf73	ENSG00000204954.9	12	103950202	103965708	0.00599016	0.0029326	0.0425828	18209	0.987857	No
Brain-Nucleusaccumbens(basalganglia)	198	TDG	ENSG00000139372.14	12	103965804	103988874	-0.00196053	0.00361801	0.588585	18209	0.995814	No
Brain-Nucleusaccumbens(basalganglia)	198	GLT8D2	ENSG00000120820.12	12	103988984	104064183	0.00724744	0.00441186	0.102227	18209	0.99245	No
Brain-Nucleusaccumbens(basalganglia)	198	HCFC2	ENSG00000111727.11	12	104064457	104106524	0.00239908	0.00238957	0.316767	18209	0.994582	No
Brain-Nucleusaccumbens(basalganglia)	198	NFYB	ENSG00000120837.7	12	104117077	104138289	0.00186237	0.00290042	0.521642	18209	0.995814	No
Brain-Nucleusaccumbens(basalganglia)	198	TXNRD1	ENSG00000198431.15	12	104215779	104350305	-0.00226131	0.00393129	0.565884	18209	0.995814	No
Brain-Nucleusaccumbens(basalganglia)	198	EID3	ENSG00000255150.2	12	104303739	104305205	0.00740145	0.00650642	0.25685	18209	0.994582	No
Brain-Nucleusaccumbens(basalganglia)	198	CHST11	ENSG00000171310.10	12	104455295	104762014	-0.000611452	0.0028457	0.830118	18209	0.998926	No
Brain-Nucleusaccumbens(basalganglia)	198	SLC41A2	ENSG00000136052.9	12	104802553	104958744	-0.00281216	0.00347318	0.419218	18209	0.994582	No
Brain-Nucleusaccumbens(basalganglia)	198	C12orf45	ENSG00000151131.10	12	104986310	105074197	-0.000178539	0.00294503	0.951728	18209	0.998926	No
Brain-Nucleusaccumbens(basalganglia)	198	ALDH1L2	ENSG00000136010.13	12	105019790	105084577	-0.00418128	0.00601455	0.48785	18209	0.994582	No
Brain-Nucleusaccumbens(basalganglia)	198	WASHC4	ENSG00000136051.13	12	105107324	105169134	-0.00242937	0.00278413	0.384083	18209	0.994582	No
Brain-Nucleusaccumbens(basalganglia)	198	APPL2	ENSG00000136044.11	12	105173296	105236238	-0.00598649	0.0032185	0.0645507	18209	0.987857	No
Brain-Nucleusaccumbens(basalganglia)	198	C12orf75	ENSG00000235162.8	12	105235290	105396097	0.00274424	0.00533103	0.607361	18209	0.995814	No
Brain-Nucleusaccumbens(basalganglia)	198	CASC18	ENSG00000257859.1	12	105704203	105744062	-0.013818	0.0221995	0.534455	18209	0.995814	No
Brain-Nucleusaccumbens(basalganglia)	198	NUAK1	ENSG00000074590.13	12	106063340	106140033	-0.00183346	0.00394334	0.642541	18209	0.995814	No
Brain-Nucleusaccumbens(basalganglia)	198	CKAP4	ENSG00000136026.13	12	106237877	106304279	0.00432683	0.00335173	0.198423	18209	0.99245	No
Brain-Nucleusaccumbens(basalganglia)	198	TCP11L2	ENSG00000166046.10	12	106301929	106347015	-0.00530704	0.00531722	0.319609	18209	0.994582	No
Brain-Nucleusaccumbens(basalganglia)	198	POLR3B	ENSG00000013503.9	12	106357658	106510198	-0.000152871	0.00330307	0.963138	18209	0.998926	No
Brain-Nucleusaccumbens(basalganglia)	198	RFX4	ENSG00000111783.12	12	106582907	106762803	0.00280126	0.00440138	0.525309	18209	0.995814	No
Brain-Nucleusaccumbens(basalganglia)	198	RIC8B	ENSG00000111785.19	12	106774595	106889316	0.00623136	0.00296858	0.0372342	18209	0.987857	No
Brain-Nucleusaccumbens(basalganglia)	198	TMEM263	ENSG00000151135.9	12	106955719	106978778	0.00327103	0.00270813	0.228724	18209	0.994582	No
Brain-Nucleusaccumbens(basalganglia)	198	MTERF2	ENSG00000120832.9	12	106977291	106987166	0.00338758	0.00267586	0.207195	18209	0.992553	No
Brain-Nucleusaccumbens(basalganglia)	198	CRY1	ENSG00000008405.11	12	106991364	107093829	0.00419216	0.0035465	0.238778	18209	0.994582	No
Brain-Nucleusaccumbens(basalganglia)	198	BTBD11	ENSG00000151136.14	12	107318413	107659642	-0.00119669	0.00451555	0.791307	18209	0.998926	No
Brain-Nucleusaccumbens(basalganglia)	198	PWP1	ENSG00000136045.11	12	107685732	107713167	-0.00513773	0.00184807	0.00602624	18209	0.987857	No
Brain-Nucleusaccumbens(basalganglia)	198	PRDM4	ENSG00000110851.11	12	107732866	107761272	0.000644982	0.00217602	0.767271	18209	0.998231	No
Brain-Nucleusaccumbens(basalganglia)	198	RP11-554D14.8	ENSG00000274395.1	12	107835541	107836555	-0.00787904	0.0209355	0.707111	18209	0.998059	No
Brain-Nucleusaccumbens(basalganglia)	198	RP11-554D14.6	ENSG00000257398.6	12	107839291	107864562	-0.0274618	0.0207076	0.186501	18209	0.99245	No
Brain-Nucleusaccumbens(basalganglia)	198	WSCD2	ENSG00000075035.9	12	108129471	108250537	0.00294118	0.00508363	0.563626	18209	0.995814	No
Brain-Nucleusaccumbens(basalganglia)	198	CMKLR1	ENSG00000174600.13	12	108288044	108339341	0.00879402	0.00708565	0.216219	18209	0.994582	No
Brain-Nucleusaccumbens(basalganglia)	198	FICD	ENSG00000198855.6	12	108515185	108525837	-0.00165798	0.00393965	0.674381	18209	0.995814	No
Brain-Nucleusaccumbens(basalganglia)	198	SART3	ENSG00000075856.11	12	108522580	108561400	0.00116949	0.00158386	0.461267	18209	0.994582	No
Brain-Nucleusaccumbens(basalganglia)	198	ISCU	ENSG00000136003.15	12	108562601	108569384	-0.00021316	0.00217373	0.921995	18209	0.998926	No
Brain-Nucleusaccumbens(basalganglia)	198	TMEM119	ENSG00000183160.8	12	108589846	108598320	0.00413828	0.00657085	0.529646	18209	0.995814	No
Brain-Nucleusaccumbens(basalganglia)	198	SELPLG	ENSG00000110876.9	12	108622277	108633959	-0.00734559	0.0080431	0.362345	18209	0.994582	No
Brain-Nucleusaccumbens(basalganglia)	198	CORO1C	ENSG00000110880.10	12	108645109	108731596	-0.00431508	0.00304224	0.157846	18209	0.99245	No
Brain-Nucleusaccumbens(basalganglia)	198	SSH1	ENSG00000084112.14	12	108778272	108857590	-0.000401541	0.00293219	0.891233	18209	0.998926	No
Brain-Nucleusaccumbens(basalganglia)	198	DAO	ENSG00000110887.7	12	108858932	108901043	0.0126872	0.0236977	0.593064	18209	0.995814	No
Brain-Nucleusaccumbens(basalganglia)	198	SVOP	ENSG00000166111.9	12	108907741	108983761	-0.00413018	0.00392554	0.294183	18209	0.994582	No
Brain-Nucleusaccumbens(basalganglia)	198	USP30	ENSG00000135093.12	12	109023089	109088026	-0.00293639	0.00322115	0.363229	18209	0.994582	No
Brain-Nucleusaccumbens(basalganglia)	198	ALKBH2	ENSG00000189046.10	12	109088188	109093488	0.000488331	0.00354098	0.890471	18209	0.998926	No
Brain-Nucleusaccumbens(basalganglia)	198	UNG	ENSG00000076248.10	12	109097574	109110992	-0.00223176	0.00305721	0.466362	18209	0.994582	No
Brain-Nucleusaccumbens(basalganglia)	198	ACACB	ENSG00000076555.15	12	109116595	109268226	0.00056752	0.00394839	0.885875	18209	0.998926	No
Brain-Nucleusaccumbens(basalganglia)	198	FOXN4	ENSG00000139445.17	12	109277979	109309220	-0.0142302	0.0165027	0.389701	18209	0.994582	No
Brain-Nucleusaccumbens(basalganglia)	198	MYO1H	ENSG00000174527.9	12	109347903	109455523	0.0209716	0.0173807	0.229203	18209	0.994582	No
Brain-Nucleusaccumbens(basalganglia)	198	KCTD10	ENSG00000110906.12	12	109448656	109477401	-0.00100623	0.00286221	0.725592	18209	0.998059	No
Brain-Nucleusaccumbens(basalganglia)	198	UBE3B	ENSG00000151148.13	12	109477545	109536705	0.00129422	0.00185124	0.485405	18209	0.994582	No
Brain-Nucleusaccumbens(basalganglia)	198	MMAB	ENSG00000139428.11	12	109553737	109573874	0.00287504	0.00275958	0.298915	18209	0.994582	No
Brain-Nucleusaccumbens(basalganglia)	198	MVK	ENSG00000110921.13	12	109573255	109598117	-0.00329501	0.00335645	0.327597	18209	0.994582	No
Brain-Nucleusaccumbens(basalganglia)	198	FAM222A	ENSG00000139438.5	12	109714228	109770507	0.00269472	0.00378396	0.477319	18209	0.994582	No
Brain-Nucleusaccumbens(basalganglia)	198	TRPV4	ENSG00000111199.10	12	109783085	109832735	0.00484952	0.0111044	0.66285	18209	0.995814	No
Brain-Nucleusaccumbens(basalganglia)	198	GLTP	ENSG00000139433.9	12	109850943	109880488	-0.000716682	0.00304777	0.814366	18209	0.998926	No
Brain-Nucleusaccumbens(basalganglia)	198	TCHP	ENSG00000139437.17	12	109900274	109983841	0.00284965	0.00220152	0.197223	18209	0.99245	No
Brain-Nucleusaccumbens(basalganglia)	198	GIT2	ENSG00000139436.20	12	109929792	109996389	-0.00309948	0.00282915	0.274772	18209	0.994582	No
Brain-Nucleusaccumbens(basalganglia)	198	ANKRD13A	ENSG00000076513.16	12	109999186	110039763	0.000711719	0.0032152	0.825068	18209	0.998926	No
Brain-Nucleusaccumbens(basalganglia)	198	C12orf76	ENSG00000174456.13	12	110027028	110073686	0.00179502	0.00197279	0.364125	18209	0.994582	No
Brain-Nucleusaccumbens(basalganglia)	198	IFT81	ENSG00000122970.15	12	110124335	110218797	0.00150662	0.0029848	0.614355	18209	0.995814	No
Brain-Nucleusaccumbens(basalganglia)	198	ATP2A2	ENSG00000174437.16	12	110280756	110351090	0.00177201	0.00250126	0.479607	18209	0.994582	No
Brain-Nucleusaccumbens(basalganglia)	198	ANAPC7	ENSG00000196510.12	12	110372900	110403730	0.000223591	0.00205056	0.913296	18209	0.998926	No
Brain-Nucleusaccumbens(basalganglia)	198	ARPC3	ENSG00000111229.15	12	110434825	110450407	-0.00426073	0.00249999	0.0900907	18209	0.990617	No
Brain-Nucleusaccumbens(basalganglia)	198	GPN3	ENSG00000111231.8	12	110452484	110469268	-0.00508724	0.00280654	0.0715922	18209	0.987857	No
Brain-Nucleusaccumbens(basalganglia)	198	FAM216A	ENSG00000204856.11	12	110468376	110490385	-0.00334857	0.00342453	0.329507	18209	0.994582	No
Brain-Nucleusaccumbens(basalganglia)	198	VPS29	ENSG00000111237.18	12	110491097	110501559	-0.00168275	0.00226943	0.459388	18209	0.994582	No
Brain-Nucleusaccumbens(basalganglia)	198	RAD9B	ENSG00000151164.18	12	110503806	110532086	0.00123561	0.00832752	0.882215	18209	0.998926	No
Brain-Nucleusaccumbens(basalganglia)	198	PPTC7	ENSG00000196850.5	12	110533245	110583320	0.00468806	0.00318455	0.142773	18209	0.99245	No
Brain-Nucleusaccumbens(basalganglia)	198	TCTN1	ENSG00000204852.15	12	110614027	110647893	-0.00212599	0.00275301	0.441006	18209	0.994582	No
Brain-Nucleusaccumbens(basalganglia)	198	HVCN1	ENSG00000122986.13	12	110627841	110704950	-0.00121076	0.00517087	0.81514	18209	0.998926	No
Brain-Nucleusaccumbens(basalganglia)	198	PPP1CC	ENSG00000186298.11	12	110719680	110742939	0.000344823	0.00217803	0.874387	18209	0.998926	No
Brain-Nucleusaccumbens(basalganglia)	198	MYL2	ENSG00000111245.14	12	110910819	110920577	-0.0208611	0.0226836	0.359011	18209	0.994582	No
Brain-Nucleusaccumbens(basalganglia)	198	RP1-46F2.3	ENSG00000258240.5	12	110951683	110957812	-0.0254874	0.0150533	0.092197	18209	0.99245	No
Brain-Nucleusaccumbens(basalganglia)	198	CUX2	ENSG00000111249.13	12	111034024	111350554	0.00317095	0.00959955	0.741549	18209	0.99821	No
Brain-Nucleusaccumbens(basalganglia)	198	FAM109A	ENSG00000198324.13	12	111360651	111369121	0.000437975	0.00352516	0.901265	18209	0.998926	No
Brain-Nucleusaccumbens(basalganglia)	198	RP3-473L9.4	ENSG00000257595.2	12	111369282	111403310	-0.00608307	0.0253674	0.810765	18209	0.998926	No
Brain-Nucleusaccumbens(basalganglia)	198	SH2B3	ENSG00000111252.10	12	111405948	111451623	-0.000598748	0.00341029	0.860833	18209	0.998926	No
Brain-Nucleusaccumbens(basalganglia)	198	ATXN2	ENSG00000204842.14	12	111452214	111599676	-0.00105721	0.00218781	0.629535	18209	0.995814	No
Brain-Nucleusaccumbens(basalganglia)	198	BRAP	ENSG00000089234.15	12	111642146	111685986	-0.00128182	0.00172337	0.457998	18209	0.994582	No
Brain-Nucleusaccumbens(basalganglia)	198	ACAD10	ENSG00000111271.14	12	111686064	111757107	-0.00414611	0.00292129	0.157588	18209	0.99245	No
Brain-Nucleusaccumbens(basalganglia)	198	ALDH2	ENSG00000111275.12	12	111766887	111817529	-0.00394133	0.00341412	0.249893	18209	0.994582	No
Brain-Nucleusaccumbens(basalganglia)	198	MAPKAPK5-AS1	ENSG00000234608.7	12	111839764	111842902	-0.00367743	0.00263546	0.164664	18209	0.99245	No
Brain-Nucleusaccumbens(basalganglia)	198	MAPKAPK5	ENSG00000089022.13	12	111843103	111902238	-0.000707479	0.0022194	0.750279	18209	0.99821	No
Brain-Nucleusaccumbens(basalganglia)	198	TMEM116	ENSG00000198270.12	12	111931282	112013185	-0.0014453	0.00329375	0.661344	18209	0.995814	No
Brain-Nucleusaccumbens(basalganglia)	198	ERP29	ENSG00000089248.6	12	112013316	112023451	-0.00344327	0.00240252	0.153577	18209	0.99245	No
Brain-Nucleusaccumbens(basalganglia)	198	NAA25	ENSG00000111300.9	12	112026689	112109022	-0.000189576	0.00296222	0.949044	18209	0.998926	No
Brain-Nucleusaccumbens(basalganglia)	198	TRAFD1	ENSG00000135148.11	12	112125501	112153609	-0.000624654	0.00265376	0.814184	18209	0.998926	No
Brain-Nucleusaccumbens(basalganglia)	198	HECTD4	ENSG00000173064.12	12	112160188	112382439	0.00108844	0.00225039	0.629222	18209	0.995814	No
Brain-Nucleusaccumbens(basalganglia)	198	RPL6	ENSG00000089009.15	12	112405199	112411442	-0.000314288	0.00258994	0.903553	18209	0.998926	No
Brain-Nucleusaccumbens(basalganglia)	198	PTPN11	ENSG00000179295.17	12	112418351	112509913	0.00395318	0.00303615	0.194604	18209	0.99245	No
Brain-Nucleusaccumbens(basalganglia)	198	RPH3A	ENSG00000089169.14	12	112570380	112898881	-0.00510034	0.00777878	0.51289	18209	0.995572	No
Brain-Nucleusaccumbens(basalganglia)	198	OAS1	ENSG00000089127.12	12	112906777	112933222	-0.00165142	0.0103271	0.873134	18209	0.998926	No
Brain-Nucleusaccumbens(basalganglia)	198	OAS3	ENSG00000111331.12	12	112938352	112973249	-0.00701742	0.00882724	0.4277	18209	0.994582	No
Brain-Nucleusaccumbens(basalganglia)	198	OAS2	ENSG00000111335.12	12	112978395	113011723	-0.00742214	0.00949012	0.435212	18209	0.994582	No
Brain-Nucleusaccumbens(basalganglia)	198	DTX1	ENSG00000135144.7	12	113056709	113098028	-0.00338912	0.00284221	0.234701	18209	0.994582	No
Brain-Nucleusaccumbens(basalganglia)	198	RASAL1	ENSG00000111344.11	12	113098819	113136239	0.00220321	0.00460401	0.632859	18209	0.995814	No
Brain-Nucleusaccumbens(basalganglia)	198	CFAP73	ENSG00000186710.11	12	113149858	113159276	0.00666069	0.0126835	0.600142	18209	0.995814	No
Brain-Nucleusaccumbens(basalganglia)	198	DDX54	ENSG00000123064.12	12	113157174	113185479	-0.00413492	0.0027525	0.134827	18209	0.99245	No
Brain-Nucleusaccumbens(basalganglia)	198	RITA1	ENSG00000139405.15	12	113185526	113192368	0.00224749	0.00252981	0.375535	18209	0.994582	No
Brain-Nucleusaccumbens(basalganglia)	198	IQCD	ENSG00000166578.9	12	113195441	113221049	-0.00633256	0.00445666	0.15711	18209	0.99245	No
Brain-Nucleusaccumbens(basalganglia)	198	TPCN1	ENSG00000186815.12	12	113221095	113298585	0.0107263	0.00319916	0.000979222	18209	0.810484	No
Brain-Nucleusaccumbens(basalganglia)	198	SLC8B1	ENSG00000089060.11	12	113298759	113359493	0.00394765	0.00292072	0.178236	18209	0.99245	No
Brain-Nucleusaccumbens(basalganglia)	198	PLBD2	ENSG00000151176.7	12	113358566	113391625	-0.00109765	0.00352998	0.756205	18209	0.99821	No
Brain-Nucleusaccumbens(basalganglia)	198	SDS	ENSG00000135094.10	12	113392445	113426301	0.010084	0.00745061	0.177647	18209	0.99245	No
Brain-Nucleusaccumbens(basalganglia)	198	SDSL	ENSG00000139410.14	12	113422237	113438276	-0.00583163	0.00793784	0.463523	18209	0.994582	No
Brain-Nucleusaccumbens(basalganglia)	198	LHX5	ENSG00000089116.3	12	113462034	113472280	-0.0245907	0.0255166	0.336511	18209	0.994582	No
Brain-Nucleusaccumbens(basalganglia)	198	LINC01234	ENSG00000249550.6	12	113679459	113773683	-0.0191124	0.00860912	0.0276944	18209	0.987857	No
Brain-Nucleusaccumbens(basalganglia)	198	RBM19	ENSG00000122965.10	12	113816738	113966371	0.000626078	0.00292646	0.830844	18209	0.998926	No
Brain-Nucleusaccumbens(basalganglia)	198	TBX3	ENSG00000135111.15	12	114670254	114684164	-0.00583058	0.0077116	0.450612	18209	0.994582	No
Brain-Nucleusaccumbens(basalganglia)	198	RP11-116D17.3	ENSG00000271579.1	12	115299588	115300708	-0.0467262	0.0269841	0.0850939	18209	0.987857	No
Brain-Nucleusaccumbens(basalganglia)	198	MED13L	ENSG00000123066.7	12	115953872	116277338	0.00679564	0.00297091	0.023363	18209	0.987857	No
Brain-Nucleusaccumbens(basalganglia)	198	MAP1LC3B2	ENSG00000258102.3	12	116548105	116576448	-0.00550515	0.0103991	0.597205	18209	0.995814	No
Brain-Nucleusaccumbens(basalganglia)	198	RP11-497G19.7	ENSG00000275898.1	12	116580974	116583672	0.0126058	0.0132266	0.341865	18209	0.994582	No
Brain-Nucleusaccumbens(basalganglia)	198	C12orf49	ENSG00000111412.5	12	116710185	116738070	0.00144574	0.00304818	0.635878	18209	0.995814	No
Brain-Nucleusaccumbens(basalganglia)	198	RNFT2	ENSG00000135119.14	12	116738178	116853631	-0.00185375	0.00414304	0.655109	18209	0.995814	No
Brain-Nucleusaccumbens(basalganglia)	198	HRK	ENSG00000135116.9	12	116856144	116881441	0.00181312	0.00714264	0.799912	18209	0.998926	No
Brain-Nucleusaccumbens(basalganglia)	198	FBXW8	ENSG00000174989.12	12	116910956	117031148	0.00170494	0.00307601	0.580096	18209	0.995814	No
Brain-Nucleusaccumbens(basalganglia)	198	TESC	ENSG00000088992.17	12	117038923	117099479	-0.00547987	0.00387116	0.158671	18209	0.99245	No
Brain-Nucleusaccumbens(basalganglia)	198	FBXO21	ENSG00000135108.14	12	117142092	117190531	-0.000269432	0.00221679	0.903401	18209	0.998926	No
Brain-Nucleusaccumbens(basalganglia)	198	NOS1	ENSG00000089250.18	12	117208142	117452170	-0.00246062	0.00652018	0.706342	18209	0.998059	No
Brain-Nucleusaccumbens(basalganglia)	198	KSR2	ENSG00000171435.13	12	117453496	117968983	0.0038895	0.00407487	0.341136	18209	0.994582	No
Brain-Nucleusaccumbens(basalganglia)	198	RFC5	ENSG00000111445.13	12	118013588	118032618	-0.000399465	0.0032958	0.903667	18209	0.998926	No
Brain-Nucleusaccumbens(basalganglia)	198	WSB2	ENSG00000176871.8	12	118032694	118062430	0.00293599	0.00273094	0.28381	18209	0.994582	No
Brain-Nucleusaccumbens(basalganglia)	198	VSIG10	ENSG00000176834.13	12	118063593	118135857	0.00543746	0.00302275	0.0737565	18209	0.987857	No
Brain-Nucleusaccumbens(basalganglia)	198	PEBP1	ENSG00000089220.4	12	118136027	118145584	0.00281114	0.00232813	0.228873	18209	0.994582	No
Brain-Nucleusaccumbens(basalganglia)	198	TAOK3	ENSG00000135090.13	12	118149801	118372945	0.000108405	0.00241414	0.964235	18209	0.998926	No
Brain-Nucleusaccumbens(basalganglia)	198	RP11-131L12.2	ENSG00000270482.1	12	118375350	118376275	-0.00156833	0.0167918	0.925693	18209	0.998926	No
Brain-Nucleusaccumbens(basalganglia)	198	SUDS3	ENSG00000111707.11	12	118376380	118418031	-0.000868428	0.00199438	0.663779	18209	0.995814	No
Brain-Nucleusaccumbens(basalganglia)	198	RP11-131L12.3	ENSG00000275759.1	12	118428281	118428870	0.0150155	0.00812386	0.0662345	18209	0.987857	No
Brain-Nucleusaccumbens(basalganglia)	198	RP11-131L12.4	ENSG00000275409.1	12	118430147	118430699	0.00527813	0.00641522	0.411763	18209	0.994582	No
Brain-Nucleusaccumbens(basalganglia)	198	RP11-357K6.1	ENSG00000255618.1	12	118773032	118775137	0.00212024	0.00537296	0.693607	18209	0.998059	No
Brain-Nucleusaccumbens(basalganglia)	198	SRRM4	ENSG00000139767.8	12	118981495	119163051	-0.00222111	0.00592706	0.708304	18209	0.998059	No
Brain-Nucleusaccumbens(basalganglia)	198	HSPB8	ENSG00000152137.6	12	119178642	119221131	-0.00101384	0.00407098	0.803619	18209	0.998926	No
Brain-Nucleusaccumbens(basalganglia)	198	RP11-768F21.1	ENSG00000248636.6	12	119387987	119594501	0.0155513	0.0103826	0.135971	18209	0.99245	No
Brain-Nucleusaccumbens(basalganglia)	198	TMEM233	ENSG00000224982.3	12	119593459	119643066	-0.0484083	0.0211669	0.0233878	18209	0.987857	No
Brain-Nucleusaccumbens(basalganglia)	198	PRKAB1	ENSG00000111725.10	12	119667753	119681630	0.00312415	0.00207851	0.134613	18209	0.99245	No
Brain-Nucleusaccumbens(basalganglia)	198	CIT	ENSG00000122966.15	12	119685790	119877291	0.0068807	0.00290112	0.0187845	18209	0.987857	No
Brain-Nucleusaccumbens(basalganglia)	198	BICDL1	ENSG00000135127.11	12	119989869	120094494	-0.00468315	0.00421174	0.267686	18209	0.994582	No
Brain-Nucleusaccumbens(basalganglia)	198	RAB35	ENSG00000111737.11	12	120095095	120116906	0.000716163	0.00209447	0.732812	18209	0.998059	No
Brain-Nucleusaccumbens(basalganglia)	198	GCN1	ENSG00000089154.10	12	120127203	120194710	0.00258901	0.00215043	0.230224	18209	0.994582	No
Brain-Nucleusaccumbens(basalganglia)	198	RPLP0	ENSG00000089157.15	12	120196686	120201235	-0.000278658	0.00250482	0.911546	18209	0.998926	No
Brain-Nucleusaccumbens(basalganglia)	198	PXN	ENSG00000089159.16	12	120210520	120265771	0.00182399	0.00408686	0.655926	18209	0.995814	No
Brain-Nucleusaccumbens(basalganglia)	198	SIRT4	ENSG00000089163.4	12	120302316	120313237	-0.00280696	0.00651984	0.66734	18209	0.995814	No
Brain-Nucleusaccumbens(basalganglia)	198	PLA2G1B	ENSG00000170890.13	12	120322111	120327789	-0.00671132	0.021589	0.756269	18209	0.99821	No
Brain-Nucleusaccumbens(basalganglia)	198	MSI1	ENSG00000135097.6	12	120341330	120369180	0.00203128	0.0037757	0.591265	18209	0.995814	No
Brain-Nucleusaccumbens(basalganglia)	198	COX6A1	ENSG00000111775.2	12	120438090	120440742	-0.000936034	0.00274115	0.733153	18209	0.998059	No
Brain-Nucleusaccumbens(basalganglia)	198	TRIAP1	ENSG00000170855.3	12	120443961	120446412	-0.00190859	0.00328318	0.561767	18209	0.995814	No
Brain-Nucleusaccumbens(basalganglia)	198	GATC	ENSG00000257218.5	12	120446438	120463749	-0.00549347	0.00386927	0.157443	18209	0.99245	No
Brain-Nucleusaccumbens(basalganglia)	198	SRSF9	ENSG00000111786.8	12	120463950	120469793	-0.00149507	0.00238997	0.532415	18209	0.995814	No
Brain-Nucleusaccumbens(basalganglia)	198	DYNLL1	ENSG00000088986.10	12	120469850	120498493	-0.00520223	0.00297573	0.0821696	18209	0.987857	No
Brain-Nucleusaccumbens(basalganglia)	198	COQ5	ENSG00000110871.14	12	120503274	120534350	-0.000751292	0.0023768	0.752306	18209	0.99821	No
Brain-Nucleusaccumbens(basalganglia)	198	RNF10	ENSG00000022840.15	12	120533480	120577594	-0.00197158	0.00172359	0.254226	18209	0.994582	No
Brain-Nucleusaccumbens(basalganglia)	198	POP5	ENSG00000167272.10	12	120578764	120581398	-0.0004113	0.00303534	0.892368	18209	0.998926	No
Brain-Nucleusaccumbens(basalganglia)	198	CABP1	ENSG00000157782.9	12	120640552	120667324	-0.00738117	0.00434124	0.0908509	18209	0.99206	No
Brain-Nucleusaccumbens(basalganglia)	198	MLEC	ENSG00000110917.7	12	120686869	120701864	0.00141179	0.00194176	0.468152	18209	0.994582	No
Brain-Nucleusaccumbens(basalganglia)	198	RP11-173P15.9	ENSG00000277423.1	12	120703867	120704282	-0.0142679	0.016097	0.376629	18209	0.994582	No
Brain-Nucleusaccumbens(basalganglia)	198	RP11-173P15.10	ENSG00000276188.1	12	120709112	120709523	-0.0115563	0.0140149	0.410732	18209	0.994582	No
Brain-Nucleusaccumbens(basalganglia)	198	UNC119B	ENSG00000175970.10	12	120710435	120723640	0.000949897	0.00250208	0.704668	18209	0.998059	No
Brain-Nucleusaccumbens(basalganglia)	198	ACADS	ENSG00000122971.8	12	120725735	120740008	0.00268665	0.00381841	0.482608	18209	0.994582	No
Brain-Nucleusaccumbens(basalganglia)	198	SPPL3	ENSG00000157837.15	12	120762510	120904371	0.00327356	0.00233076	0.161932	18209	0.99245	No
Brain-Nucleusaccumbens(basalganglia)	198	C12orf43	ENSG00000157895.11	12	121000486	121016502	0.00180396	0.00248087	0.468101	18209	0.994582	No
Brain-Nucleusaccumbens(basalganglia)	198	OASL	ENSG00000135114.12	12	121019111	121039242	-0.00933451	0.0131585	0.479021	18209	0.994582	No
Brain-Nucleusaccumbens(basalganglia)	198	P2RX7	ENSG00000089041.16	12	121132819	121188032	-0.00132971	0.00601618	0.825332	18209	0.998926	No
Brain-Nucleusaccumbens(basalganglia)	198	RP11-340F14.6	ENSG00000274029.1	12	121190868	121191518	-0.0094932	0.0096073	0.324448	18209	0.994582	No
Brain-Nucleusaccumbens(basalganglia)	198	P2RX4	ENSG00000135124.14	12	121209857	121234106	-0.00752512	0.00381776	0.0502822	18209	0.987857	No
Brain-Nucleusaccumbens(basalganglia)	198	CAMKK2	ENSG00000110931.18	12	121237691	121298308	0.00656122	0.00379751	0.0857835	18209	0.987857	No
Brain-Nucleusaccumbens(basalganglia)	198	ANAPC5	ENSG00000089053.12	12	121308357	121399896	0.00174098	0.00220629	0.431117	18209	0.994582	No
Brain-Nucleusaccumbens(basalganglia)	198	RNF34	ENSG00000170633.16	12	121400041	121430623	-0.00112255	0.00207102	0.588485	18209	0.995814	No
Brain-Nucleusaccumbens(basalganglia)	198	KDM2B	ENSG00000089094.18	12	121429097	121580791	0.00384917	0.00247524	0.121726	18209	0.99245	No
Brain-Nucleusaccumbens(basalganglia)	198	RP13-941N14.1	ENSG00000256742.1	12	121581016	121593504	-0.0158767	0.0121119	0.19162	18209	0.99245	No
Brain-Nucleusaccumbens(basalganglia)	198	ORAI1	ENSG00000276045.2	12	121626550	121642677	0.00527856	0.00471802	0.264746	18209	0.994582	No
Brain-Nucleusaccumbens(basalganglia)	198	MORN3	ENSG00000139714.12	12	121648742	121672631	-0.00452038	0.00504333	0.371312	18209	0.994582	No
Brain-Nucleusaccumbens(basalganglia)	198	TMEM120B	ENSG00000188735.12	12	121712752	121783001	-0.00336717	0.00329843	0.30873	18209	0.994582	No
Brain-Nucleusaccumbens(basalganglia)	198	RHOF	ENSG00000139725.7	12	121793151	121800677	-0.00566216	0.00621507	0.363522	18209	0.994582	No
Brain-Nucleusaccumbens(basalganglia)	198	LINC01089	ENSG00000212694.8	12	121795267	121803906	0.00206822	0.00390958	0.597463	18209	0.995814	No
Brain-Nucleusaccumbens(basalganglia)	198	RP11-347I19.8	ENSG00000272849.1	12	121797511	121797872	-0.00379617	0.00838031	0.651117	18209	0.995814	No
Brain-Nucleusaccumbens(basalganglia)	198	RP11-347I19.7	ENSG00000274292.1	12	121800797	121801571	-0.00596352	0.0103778	0.566266	18209	0.995814	No
Brain-Nucleusaccumbens(basalganglia)	198	SETD1B	ENSG00000139718.10	12	121804180	121832584	0.00224455	0.00266051	0.400008	18209	0.994582	No
Brain-Nucleusaccumbens(basalganglia)	198	HPD	ENSG00000158104.11	12	121839527	121863596	-0.00797662	0.0163739	0.626755	18209	0.995814	No
Brain-Nucleusaccumbens(basalganglia)	198	PSMD9	ENSG00000110801.13	12	121888731	121917861	-0.000677867	0.00200756	0.736023	18209	0.99821	No
Brain-Nucleusaccumbens(basalganglia)	198	WDR66	ENSG00000158023.9	12	121918298	122003927	0.000383682	0.00393632	0.922462	18209	0.998926	No
Brain-Nucleusaccumbens(basalganglia)	198	BCL7A	ENSG00000110987.8	12	122020064	122062044	0.00143642	0.00251268	0.568277	18209	0.995814	No
Brain-Nucleusaccumbens(basalganglia)	198	MLXIP	ENSG00000175727.13	12	122078722	122147347	0.00395513	0.00231507	0.0893199	18209	0.987857	No
Brain-Nucleusaccumbens(basalganglia)	198	LRRC43	ENSG00000158113.12	12	122167738	122203471	0.00964121	0.00442047	0.030507	18209	0.987857	No
Brain-Nucleusaccumbens(basalganglia)	198	B3GNT4	ENSG00000176383.8	12	122203543	122208952	-0.00371971	0.00468228	0.42802	18209	0.994582	No
Brain-Nucleusaccumbens(basalganglia)	198	DIABLO	ENSG00000184047.16	12	122209697	122227534	-0.00114404	0.00268717	0.670817	18209	0.995814	No
Brain-Nucleusaccumbens(basalganglia)	198	VPS33A	ENSG00000139719.9	12	122229564	122266521	0.00189552	0.00234108	0.419219	18209	0.994582	No
Brain-Nucleusaccumbens(basalganglia)	198	CLIP1	ENSG00000130779.19	12	122271432	122422632	0.0063681	0.00253084	0.0127574	18209	0.987857	No
Brain-Nucleusaccumbens(basalganglia)	198	ZCCHC8	ENSG00000033030.13	12	122471600	122501073	0.00121807	0.00266056	0.647644	18209	0.995814	No
Brain-Nucleusaccumbens(basalganglia)	198	RSRC2	ENSG00000111011.17	12	122503458	122527000	0.00219931	0.00207802	0.29134	18209	0.994582	No
Brain-Nucleusaccumbens(basalganglia)	198	KNTC1	ENSG00000184445.11	12	122527246	122626396	0.00575129	0.00424059	0.176758	18209	0.99245	No
Brain-Nucleusaccumbens(basalganglia)	198	RP11-324E6.10	ENSG00000274191.1	12	122634130	122634673	0.0160856	0.01357	0.237463	18209	0.994582	No
Brain-Nucleusaccumbens(basalganglia)	198	HCAR2	ENSG00000182782.7	12	122701331	122703343	-0.00289226	0.0221192	0.896116	18209	0.998926	No
Brain-Nucleusaccumbens(basalganglia)	198	HCAR1	ENSG00000196917.5	12	122726076	122730843	0.0198979	0.0146923	0.177376	18209	0.99245	No
Brain-Nucleusaccumbens(basalganglia)	198	DENR	ENSG00000139726.10	12	122752774	122771064	-0.00213298	0.00215491	0.323619	18209	0.994582	No
Brain-Nucleusaccumbens(basalganglia)	198	CCDC62	ENSG00000130783.13	12	122774327	122827528	-0.000381953	0.00683674	0.955511	18209	0.998926	No
Brain-Nucleusaccumbens(basalganglia)	198	HIP1R	ENSG00000130787.13	12	122835426	122862960	0.00350004	0.00430098	0.416872	18209	0.994582	No
Brain-Nucleusaccumbens(basalganglia)	198	VPS37B	ENSG00000139722.6	12	122865328	122896444	0.00317736	0.003239	0.327954	18209	0.994582	No
Brain-Nucleusaccumbens(basalganglia)	198	ABCB9	ENSG00000150967.17	12	122920951	122981570	0.00578402	0.00376287	0.126057	18209	0.99245	No
Brain-Nucleusaccumbens(basalganglia)	198	OGFOD2	ENSG00000111325.16	12	122974683	122978897	-0.000128743	0.00372062	0.972436	18209	0.998926	No
Brain-Nucleusaccumbens(basalganglia)	198	ARL6IP4	ENSG00000182196.13	12	122981650	122982913	0.00208821	0.0021125	0.324266	18209	0.994582	No
Brain-Nucleusaccumbens(basalganglia)	198	PITPNM2	ENSG00000090975.12	12	122983480	123150015	0.00483923	0.00282949	0.0889755	18209	0.987857	No
Brain-Nucleusaccumbens(basalganglia)	198	MPHOSPH9	ENSG00000051825.14	12	123152320	123244014	0.00579579	0.00321951	0.0735407	18209	0.987857	No
Brain-Nucleusaccumbens(basalganglia)	198	C12orf65	ENSG00000130921.7	12	123232916	123257959	-0.00029633	0.0028684	0.917836	18209	0.998926	No
Brain-Nucleusaccumbens(basalganglia)	198	CDK2AP1	ENSG00000111328.6	12	123261484	123272334	-0.00195023	0.0031822	0.540763	18209	0.995814	No
Brain-Nucleusaccumbens(basalganglia)	198	SBNO1	ENSG00000139697.13	12	123289109	123350441	-0.000434441	0.00189542	0.818975	18209	0.998926	No
Brain-Nucleusaccumbens(basalganglia)	198	RP13-942N8.1	ENSG00000256092.2	12	123363868	123366113	0.00980831	0.00706404	0.166744	18209	0.99245	No
Brain-Nucleusaccumbens(basalganglia)	198	KMT5A	ENSG00000183955.12	12	123383773	123409358	0.00251918	0.00225396	0.265233	18209	0.994582	No
Brain-Nucleusaccumbens(basalganglia)	198	RILPL2	ENSG00000150977.10	12	123410683	123436717	0.00116782	0.00246593	0.636384	18209	0.995814	No
Brain-Nucleusaccumbens(basalganglia)	198	SNRNP35	ENSG00000184209.14	12	123457641	123473154	-0.00343541	0.00300111	0.253884	18209	0.994582	No
Brain-Nucleusaccumbens(basalganglia)	198	RILPL1	ENSG00000188026.12	12	123470054	123533718	-0.0031182	0.00275928	0.259982	18209	0.994582	No
Brain-Nucleusaccumbens(basalganglia)	198	RP11-486O12.2	ENSG00000247373.3	12	123575891	123585115	-0.00309338	0.00558426	0.580318	18209	0.995814	No
Brain-Nucleusaccumbens(basalganglia)	198	TMED2	ENSG00000086598.10	12	123585562	123598577	-0.000315796	0.00219652	0.885846	18209	0.998926	No
Brain-Nucleusaccumbens(basalganglia)	198	DDX55	ENSG00000111364.15	12	123602099	123620405	-0.00186338	0.00355986	0.601325	18209	0.995814	No
Brain-Nucleusaccumbens(basalganglia)	198	EIF2B1	ENSG00000111361.12	12	123620942	123633738	-0.000619894	0.00198269	0.754914	18209	0.99821	No
Brain-Nucleusaccumbens(basalganglia)	198	GTF2H3	ENSG00000111358.13	12	123633767	123662606	0.0011419	0.00287089	0.691297	18209	0.997927	No
Brain-Nucleusaccumbens(basalganglia)	198	TCTN2	ENSG00000168778.11	12	123671113	123708403	-0.00408221	0.00416797	0.328714	18209	0.994582	No
Brain-Nucleusaccumbens(basalganglia)	198	ATP6V0A2	ENSG00000185344.13	12	123712318	123761755	0.00110788	0.00278432	0.691188	18209	0.997927	No
Brain-Nucleusaccumbens(basalganglia)	198	DNAH10	ENSG00000197653.15	12	123762188	123935621	-0.00866371	0.0060242	0.152167	18209	0.99245	No
Brain-Nucleusaccumbens(basalganglia)	198	CCDC92	ENSG00000119242.8	12	123918660	123972831	-0.00225904	0.00224578	0.315843	18209	0.994582	No
Brain-Nucleusaccumbens(basalganglia)	198	DNAH10OS	ENSG00000250091.2	12	123926424	123934984	-0.00171331	0.00510484	0.737554	18209	0.99821	No
Brain-Nucleusaccumbens(basalganglia)	198	ZNF664	ENSG00000179195.15	12	123973123	124015439	0.00164904	0.00285967	0.564909	18209	0.995814	No
Brain-Nucleusaccumbens(basalganglia)	198	RP11-214K3.24	ENSG00000275389.1	12	124085761	124088598	0.0140034	0.0114855	0.224391	18209	0.994582	No
Brain-Nucleusaccumbens(basalganglia)	198	RFLNA	ENSG00000178882.14	12	124149595	124316024	0.00740571	0.00523757	0.159141	18209	0.99245	No
Brain-Nucleusaccumbens(basalganglia)	198	RP11-522N14.2	ENSG00000256596.1	12	124206228	124209018	0.00595565	0.0144407	0.680532	18209	0.995814	No
Brain-Nucleusaccumbens(basalganglia)	198	NCOR2	ENSG00000196498.13	12	124324415	124567464	-0.000118426	0.00268665	0.964891	18209	0.998926	No
Brain-Nucleusaccumbens(basalganglia)	198	RP11-83B20.1	ENSG00000214650.2	12	124513222	124514813	-0.0049881	0.0189319	0.792492	18209	0.998926	No
Brain-Nucleusaccumbens(basalganglia)	198	SCARB1	ENSG00000073060.15	12	124776856	124882668	0.00294354	0.00330007	0.37363	18209	0.994582	No
Brain-Nucleusaccumbens(basalganglia)	198	UBC	ENSG00000150991.14	12	124911604	124917368	0.00653823	0.00439097	0.138273	18209	0.99245	No
Brain-Nucleusaccumbens(basalganglia)	198	DHX37	ENSG00000150990.7	12	124946825	124989121	-0.000869844	0.00306703	0.777042	18209	0.998684	No
Brain-Nucleusaccumbens(basalganglia)	198	BRI3BP	ENSG00000184992.10	12	124993700	125031231	-0.00170758	0.00255002	0.503969	18209	0.994582	No
Brain-Nucleusaccumbens(basalganglia)	198	AACS	ENSG00000081760.16	12	125065379	125143320	-0.00486976	0.00290768	0.0957507	18209	0.99245	No
Brain-Nucleusaccumbens(basalganglia)	198	TMEM132B	ENSG00000139364.10	12	125186836	125662377	-0.00349959	0.00413737	0.398785	18209	0.994582	No
Brain-Nucleusaccumbens(basalganglia)	198	LINC00943	ENSG00000189238.5	12	126726270	126746252	-0.0112399	0.0224068	0.616555	18209	0.995814	No
Brain-Nucleusaccumbens(basalganglia)	198	RP11-575F12.2	ENSG00000256001.1	12	127145072	127146532	-9.18491e-05	0.0157003	0.995339	18209	0.999456	No
Brain-Nucleusaccumbens(basalganglia)	198	RP11-575F12.3	ENSG00000278266.1	12	127147149	127150081	0.00394123	0.00908754	0.66504	18209	0.995814	No
Brain-Nucleusaccumbens(basalganglia)	198	FLJ37505	ENSG00000256597.2	12	127881617	127898639	0.0218838	0.0246908	0.376659	18209	0.994582	No
Brain-Nucleusaccumbens(basalganglia)	198	TMEM132C	ENSG00000181234.9	12	128267403	128707915	-0.00251767	0.00634226	0.691872	18209	0.997927	No
Brain-Nucleusaccumbens(basalganglia)	198	SLC15A4	ENSG00000139370.11	12	128793191	128823983	0.000406075	0.00275866	0.883143	18209	0.998926	No
Brain-Nucleusaccumbens(basalganglia)	198	RP11-21K12.3	ENSG00000274695.1	12	128826836	128827579	-0.0364497	0.0217383	0.0953672	18209	0.99245	No
Brain-Nucleusaccumbens(basalganglia)	198	GLT1D1	ENSG00000151948.11	12	128853427	128984968	0.00166897	0.00301098	0.580082	18209	0.995814	No
Brain-Nucleusaccumbens(basalganglia)	198	TMEM132D	ENSG00000151952.15	12	129071725	129903666	-0.0131748	0.00600291	0.0294913	18209	0.987857	No
Brain-Nucleusaccumbens(basalganglia)	198	RP11-572C21.1	ENSG00000251536.2	12	129852208	129854944	0.0202331	0.0239287	0.398948	18209	0.994582	No
Brain-Nucleusaccumbens(basalganglia)	198	RP11-474D1.3	ENSG00000214039.8	12	130033454	130045057	0.00766346	0.0162687	0.638184	18209	0.995814	No
Brain-Nucleusaccumbens(basalganglia)	198	FZD10	ENSG00000111432.4	12	130162459	130165740	-8.09682e-05	0.0126523	0.994901	18209	0.999402	No
Brain-Nucleusaccumbens(basalganglia)	198	RIMBP2	ENSG00000060709.14	12	130396137	130517917	-0.000453787	0.00548428	0.93415	18209	0.998926	No
Brain-Nucleusaccumbens(basalganglia)	198	RP11-662M24.2	ENSG00000256725.1	12	130628316	130716281	-0.00893708	0.015346	0.561062	18209	0.995814	No
Brain-Nucleusaccumbens(basalganglia)	198	STX2	ENSG00000111450.13	12	130789600	130839266	-0.00265496	0.00239951	0.270038	18209	0.994582	No
Brain-Nucleusaccumbens(basalganglia)	198	RAN	ENSG00000132341.11	12	130871879	130877678	-0.00299022	0.00189689	0.116734	18209	0.99245	No
Brain-Nucleusaccumbens(basalganglia)	198	ADGRD1	ENSG00000111452.12	12	130953907	131141469	-0.0135472	0.00732104	0.0659262	18209	0.987857	No
Brain-Nucleusaccumbens(basalganglia)	198	RP11-495K9.6	ENSG00000249926.2	12	131662596	131664704	0.00703229	0.0278595	0.801011	18209	0.998926	No
Brain-Nucleusaccumbens(basalganglia)	198	SFSWAP	ENSG00000061936.9	12	131711089	131799737	-0.00175958	0.00242278	0.46864	18209	0.994582	No
Brain-Nucleusaccumbens(basalganglia)	198	MMP17	ENSG00000198598.6	12	131828393	131851783	-0.00330397	0.00364808	0.366347	18209	0.994582	No
Brain-Nucleusaccumbens(basalganglia)	198	RP11-417L19.2	ENSG00000256955.2	12	131857420	131864538	-0.0174281	0.00823189	0.0356521	18209	0.987857	No
Brain-Nucleusaccumbens(basalganglia)	198	ULK1	ENSG00000177169.9	12	131894651	131923167	0.00085549	0.00308714	0.782018	18209	0.998926	No
Brain-Nucleusaccumbens(basalganglia)	198	RP11-417L19.4	ENSG00000255992.1	12	131924736	131929199	-0.00165095	0.0126218	0.896082	18209	0.998926	No
Brain-Nucleusaccumbens(basalganglia)	198	PUS1	ENSG00000177192.13	12	131929352	131945896	-0.00331007	0.00335411	0.325061	18209	0.994582	No
Brain-Nucleusaccumbens(basalganglia)	198	EP400	ENSG00000183495.13	12	131949920	132081102	0.00116004	0.00170581	0.497364	18209	0.994582	No
Brain-Nucleusaccumbens(basalganglia)	198	EP400NL	ENSG00000185684.12	12	132084283	132131639	-0.000387495	0.0033689	0.908559	18209	0.998926	No
Brain-Nucleusaccumbens(basalganglia)	198	DDX51	ENSG00000185163.9	12	132136594	132144335	-0.00258873	0.00299046	0.387854	18209	0.994582	No
Brain-Nucleusaccumbens(basalganglia)	198	NOC4L	ENSG00000184967.6	12	132144448	132152441	-0.00360245	0.00337085	0.286665	18209	0.994582	No
Brain-Nucleusaccumbens(basalganglia)	198	RP13-977J11.2	ENSG00000256576.2	12	132186735	132189695	-0.0247602	0.0167724	0.141665	18209	0.99245	No
Brain-Nucleusaccumbens(basalganglia)	198	GALNT9	ENSG00000182870.12	12	132196372	132329203	-0.0022176	0.00980067	0.821254	18209	0.998926	No
Brain-Nucleusaccumbens(basalganglia)	198	FBRSL1	ENSG00000112787.12	12	132489551	132585188	-0.000516682	0.00223699	0.817605	18209	0.998926	No
Brain-Nucleusaccumbens(basalganglia)	198	RP13-554M15.8	ENSG00000277186.1	12	132593031	132593698	-0.000831873	0.0241295	0.972537	18209	0.998926	No
Brain-Nucleusaccumbens(basalganglia)	198	LRCOL1	ENSG00000204583.9	12	132603150	132610397	-0.0152267	0.0184896	0.411321	18209	0.994582	No
Brain-Nucleusaccumbens(basalganglia)	198	POLE	ENSG00000177084.16	12	132623762	132687359	0.00345863	0.00685797	0.614665	18209	0.995814	No
Brain-Nucleusaccumbens(basalganglia)	198	PXMP2	ENSG00000176894.9	12	132687606	132704991	-0.00239759	0.00312652	0.444196	18209	0.994582	No
Brain-Nucleusaccumbens(basalganglia)	198	PGAM5	ENSG00000247077.6	12	132710819	132722734	0.00013945	0.00261427	0.95752	18209	0.998926	No
Brain-Nucleusaccumbens(basalganglia)	198	ANKLE2	ENSG00000176915.14	12	132725503	132761888	0.00283231	0.0022562	0.211017	18209	0.992553	No
Brain-Nucleusaccumbens(basalganglia)	198	GOLGA3	ENSG00000090615.14	12	132768909	132828858	-0.00230691	0.00195854	0.240438	18209	0.994582	No
Brain-Nucleusaccumbens(basalganglia)	198	CHFR	ENSG00000072609.17	12	132832357	132909186	-0.00335753	0.00269369	0.214259	18209	0.994582	No
Brain-Nucleusaccumbens(basalganglia)	198	RP11-46H11.3	ENSG00000250790.4	12	132911470	132914732	0.0100762	0.00558461	0.072898	18209	0.987857	No
Brain-Nucleusaccumbens(basalganglia)	198	ZNF605	ENSG00000196458.10	12	132918308	132956306	0.00270058	0.0025451	0.290102	18209	0.994582	No
Brain-Nucleusaccumbens(basalganglia)	198	ZNF26	ENSG00000198393.7	12	132986365	133032658	0.00163085	0.00279367	0.560125	18209	0.995814	No
Brain-Nucleusaccumbens(basalganglia)	198	ZNF84	ENSG00000198040.10	12	133037292	133063304	0.0020109	0.00212397	0.345057	18209	0.994582	No
Brain-Nucleusaccumbens(basalganglia)	198	ZNF140	ENSG00000196387.9	12	133079838	133106816	-0.0012407	0.00308114	0.687675	18209	0.99723	No
Brain-Nucleusaccumbens(basalganglia)	198	ZNF891	ENSG00000214029.4	12	133107545	133130473	-0.00599118	0.00389867	0.126156	18209	0.99245	No
Brain-Nucleusaccumbens(basalganglia)	198	ZNF10	ENSG00000256223.5	12	133130575	133159465	-0.00613044	0.00371351	0.100553	18209	0.99245	No
Brain-Nucleusaccumbens(basalganglia)	198	ZNF268	ENSG00000090612.20	12	133181409	133214831	0.0015793	0.00313452	0.615003	18209	0.995814	No
Brain-Nucleusaccumbens(basalganglia)	198	LINC00421	ENSG00000236834.1	13	19345049	19346749	-0.0158419	0.0247213	0.522473	18209	0.995814	No
Brain-Nucleusaccumbens(basalganglia)	198	TPTE2	ENSG00000132958.17	13	19422877	19536762	0.00332034	0.0136053	0.807479	18209	0.998926	No
Brain-Nucleusaccumbens(basalganglia)	198	MPHOSPH8	ENSG00000196199.13	13	19633681	19673459	-0.000587321	0.00257433	0.819798	18209	0.998926	No
Brain-Nucleusaccumbens(basalganglia)	198	PSPC1	ENSG00000121390.18	13	19674756	19783019	-0.000432105	0.00281057	0.877989	18209	0.998926	No
Brain-Nucleusaccumbens(basalganglia)	198	ZMYM5	ENSG00000132950.18	13	19823484	19863636	0.00678204	0.0037152	0.0696232	18209	0.987857	No
Brain-Nucleusaccumbens(basalganglia)	198	RP11-61K9.3	ENSG00000275964.1	13	19863858	19865048	-0.00273723	0.00761822	0.719801	18209	0.998059	No
Brain-Nucleusaccumbens(basalganglia)	198	ZMYM2	ENSG00000121741.16	13	19958670	20091829	0.00125555	0.00201162	0.53334	18209	0.995814	No
Brain-Nucleusaccumbens(basalganglia)	198	GJA3	ENSG00000121743.3	13	20138255	20161049	-0.00334844	0.0122774	0.785379	18209	0.998926	No
Brain-Nucleusaccumbens(basalganglia)	198	GJB2	ENSG00000165474.5	13	20187470	20192898	-0.0160459	0.0116533	0.170279	18209	0.99245	No
Brain-Nucleusaccumbens(basalganglia)	198	GJB6	ENSG00000121742.16	13	20221971	20232395	-0.00751811	0.00588452	0.203071	18209	0.992553	No
Brain-Nucleusaccumbens(basalganglia)	198	CRYL1	ENSG00000165475.13	13	20403667	20525857	-0.00189533	0.00324376	0.559767	18209	0.995814	No
Brain-Nucleusaccumbens(basalganglia)	198	IFT88	ENSG00000032742.17	13	20567069	20691437	-0.00580517	0.00317474	0.0691595	18209	0.987857	No
Brain-Nucleusaccumbens(basalganglia)	198	IL17D	ENSG00000172458.4	13	20703996	20723098	0.000411983	0.00447694	0.926784	18209	0.998926	No
Brain-Nucleusaccumbens(basalganglia)	198	EEF1AKMT1	ENSG00000150456.10	13	20728731	20773958	-0.00276931	0.00335432	0.410152	18209	0.994582	No
Brain-Nucleusaccumbens(basalganglia)	198	XPO4	ENSG00000132953.16	13	20777329	20903048	-0.00483926	0.00252181	0.0566073	18209	0.987857	No
Brain-Nucleusaccumbens(basalganglia)	198	LATS2	ENSG00000150457.8	13	20973032	21061547	0.000551469	0.00481285	0.908906	18209	0.998926	No
Brain-Nucleusaccumbens(basalganglia)	198	SAP18	ENSG00000150459.12	13	21140514	21149084	-0.00668508	0.00267618	0.0134074	18209	0.987857	No
Brain-Nucleusaccumbens(basalganglia)	198	SKA3	ENSG00000165480.15	13	21153595	21176602	-0.0255665	0.0108598	0.0196645	18209	0.987857	No
Brain-Nucleusaccumbens(basalganglia)	198	MRPL57	ENSG00000173141.4	13	21176645	21179084	-0.00293907	0.00229266	0.201548	18209	0.992553	No
Brain-Nucleusaccumbens(basalganglia)	198	LINC00539	ENSG00000224429.7	13	21303515	21348721	-0.00240044	0.011139	0.829628	18209	0.998926	No
Brain-Nucleusaccumbens(basalganglia)	198	ZDHHC20	ENSG00000180776.15	13	21372573	21459370	0.00141012	0.00299177	0.637986	18209	0.995814	No
Brain-Nucleusaccumbens(basalganglia)	198	MICU2	ENSG00000165487.13	13	21492691	21604214	-0.00258153	0.00227997	0.259064	18209	0.994582	No
Brain-Nucleusaccumbens(basalganglia)	198	FGF9	ENSG00000102678.6	13	21671383	21704498	-0.00508693	0.00501259	0.311579	18209	0.994582	No
Brain-Nucleusaccumbens(basalganglia)	198	LINC00540	ENSG00000276476.2	13	22040975	22276524	-0.000757089	0.0126725	0.952428	18209	0.998926	No
Brain-Nucleusaccumbens(basalganglia)	198	LINC00621	ENSG00000262619.1	13	22894656	22896502	0.00618131	0.0151364	0.683497	18209	0.995972	No
Brain-Nucleusaccumbens(basalganglia)	198	SGCG	ENSG00000102683.7	13	23180952	23325165	0.00427949	0.0122836	0.727962	18209	0.998059	No
Brain-Nucleusaccumbens(basalganglia)	198	SACS	ENSG00000151835.14	13	23328826	23411513	0.00386775	0.00308594	0.211743	18209	0.992553	No
Brain-Nucleusaccumbens(basalganglia)	198	SACS-AS1	ENSG00000229558.2	13	23418971	23428869	0.00556469	0.0192028	0.772322	18209	0.998507	No
Brain-Nucleusaccumbens(basalganglia)	198	LINC00327	ENSG00000232977.6	13	23466571	23487464	0.0150217	0.00695857	0.0322249	18209	0.987857	No
Brain-Nucleusaccumbens(basalganglia)	198	TNFRSF19	ENSG00000127863.15	13	23570370	23676104	0.00436104	0.00569947	0.445198	18209	0.994582	No
Brain-Nucleusaccumbens(basalganglia)	198	MIPEP	ENSG00000027001.9	13	23730189	23889419	-0.00055166	0.00491643	0.910787	18209	0.998926	No
Brain-Nucleusaccumbens(basalganglia)	198	C1QTNF9B	ENSG00000205863.10	13	23890525	23902655	-0.00433159	0.0162153	0.789682	18209	0.998926	No
Brain-Nucleusaccumbens(basalganglia)	198	SPATA13	ENSG00000182957.15	13	23979805	24307074	0.000660648	0.00333361	0.843134	18209	0.998926	No
Brain-Nucleusaccumbens(basalganglia)	198	SPATA13	ENSG00000228741.2	13	24033513	24035027	0.00963517	0.0199303	0.629381	18209	0.995814	No
Brain-Nucleusaccumbens(basalganglia)	198	C1QTNF9	ENSG00000240654.6	13	24307166	24322535	0.0119344	0.0138127	0.388752	18209	0.994582	No
Brain-Nucleusaccumbens(basalganglia)	198	PARP4	ENSG00000102699.5	13	24420926	24512810	-0.00224228	0.00358446	0.532417	18209	0.995814	No
Brain-Nucleusaccumbens(basalganglia)	198	CENPJ	ENSG00000151849.14	13	24882284	24922889	-0.00480229	0.004629	0.300956	18209	0.994582	No
Brain-Nucleusaccumbens(basalganglia)	198	PABPC3	ENSG00000151846.8	13	25095868	25099254	-0.00797421	0.00968018	0.411187	18209	0.994582	No
Brain-Nucleusaccumbens(basalganglia)	198	AMER2	ENSG00000165566.12	13	25161684	25172288	-0.00275925	0.0034571	0.425864	18209	0.994582	No
Brain-Nucleusaccumbens(basalganglia)	198	LINC00463	ENSG00000234056.1	13	25172828	25180079	0.00769978	0.0128181	0.548817	18209	0.995814	No
Brain-Nucleusaccumbens(basalganglia)	198	MTMR6	ENSG00000139505.11	13	25246201	25288009	0.0014691	0.0021979	0.504747	18209	0.994945	No
Brain-Nucleusaccumbens(basalganglia)	198	RP11-271M24.2	ENSG00000260509.2	13	25300124	25301438	-0.0060351	0.0113668	0.596128	18209	0.995814	No
Brain-Nucleusaccumbens(basalganglia)	198	NUP58	ENSG00000139496.15	13	25301524	25349800	0.000738388	0.002422	0.760827	18209	0.99821	No
Brain-Nucleusaccumbens(basalganglia)	198	ATP8A2	ENSG00000132932.16	13	25372071	26025851	0.002399	0.00341209	0.482929	18209	0.994582	No
Brain-Nucleusaccumbens(basalganglia)	198	SHISA2	ENSG00000180730.4	13	26044597	26051031	-0.00445891	0.0108235	0.680866	18209	0.995814	No
Brain-Nucleusaccumbens(basalganglia)	198	RNF6	ENSG00000127870.16	13	26132115	26222190	0.00197522	0.00288893	0.495052	18209	0.994582	No
Brain-Nucleusaccumbens(basalganglia)	198	CDK8	ENSG00000132964.11	13	26254104	26405238	0.00107181	0.00243486	0.660338	18209	0.995814	No
Brain-Nucleusaccumbens(basalganglia)	198	WASF3	ENSG00000132970.12	13	26557703	26688948	-2.56336e-05	0.00362519	0.994366	18209	0.999402	No
Brain-Nucleusaccumbens(basalganglia)	198	GPR12	ENSG00000132975.7	13	26755200	26760785	0.00384415	0.00425228	0.36722	18209	0.994582	No
Brain-Nucleusaccumbens(basalganglia)	198	USP12	ENSG00000152484.13	13	27066142	27171896	-0.000174739	0.00261456	0.94679	18209	0.998926	No
Brain-Nucleusaccumbens(basalganglia)	198	RP11-428O18.6	ENSG00000275294.4	13	27178263	27251288	-0.0080201	0.011219	0.475636	18209	0.994582	No
Brain-Nucleusaccumbens(basalganglia)	198	RPL21	ENSG00000122026.10	13	27251309	27256691	-0.00308461	0.00335124	0.358604	18209	0.994582	No
Brain-Nucleusaccumbens(basalganglia)	198	RASL11A	ENSG00000122035.6	13	27270327	27273690	-0.00411787	0.00728442	0.572591	18209	0.995814	No
Brain-Nucleusaccumbens(basalganglia)	198	GTF3A	ENSG00000122034.14	13	27424544	27435642	-0.000405786	0.0027447	0.882636	18209	0.998926	No
Brain-Nucleusaccumbens(basalganglia)	198	MTIF3	ENSG00000122033.14	13	27435689	27450591	-0.00247021	0.00242005	0.308784	18209	0.994582	No
Brain-Nucleusaccumbens(basalganglia)	198	LNX2	ENSG00000139517.7	13	27545911	27620404	-0.00298598	0.00426917	0.485208	18209	0.994582	No
Brain-Nucleusaccumbens(basalganglia)	198	POLR1D	ENSG00000186184.16	13	27620742	27744237	-0.00116073	0.00218346	0.595672	18209	0.995814	No
Brain-Nucleusaccumbens(basalganglia)	198	GSX1	ENSG00000169840.4	13	27792643	27794768	-0.015318	0.0153665	0.32021	18209	0.994582	No
Brain-Nucleusaccumbens(basalganglia)	198	ATP5EP2	ENSG00000180389.6	13	27945206	27945590	0.0142039	0.0154039	0.35774	18209	0.994582	No
Brain-Nucleusaccumbens(basalganglia)	198	FLT3	ENSG00000122025.14	13	28003274	28100592	-0.00038057	0.0173334	0.982508	18209	0.999109	No
Brain-Nucleusaccumbens(basalganglia)	198	PAN3	ENSG00000152520.13	13	28138506	28295335	-0.00212086	0.00278076	0.446668	18209	0.994582	No
Brain-Nucleusaccumbens(basalganglia)	198	FLT1	ENSG00000102755.11	13	28300344	28495145	-0.00181022	0.00728548	0.804061	18209	0.998926	No
Brain-Nucleusaccumbens(basalganglia)	198	POMP	ENSG00000132963.7	13	28659104	28678925	-0.00289027	0.00244703	0.239143	18209	0.994582	No
Brain-Nucleusaccumbens(basalganglia)	198	SLC46A3	ENSG00000139508.14	13	28700064	28718970	0.00683647	0.00324172	0.0363679	18209	0.987857	No
Brain-Nucleusaccumbens(basalganglia)	198	MTUS2	ENSG00000132938.19	13	28820348	29505947	-0.0016309	0.00401126	0.68481	18209	0.99646	No
Brain-Nucleusaccumbens(basalganglia)	198	SLC7A1	ENSG00000139514.12	13	29509410	29595688	-0.00165677	0.00413928	0.689453	18209	0.997475	No
Brain-Nucleusaccumbens(basalganglia)	198	UBL3	ENSG00000122042.9	13	29764371	29850684	0.00166831	0.00252214	0.509178	18209	0.995091	No
Brain-Nucleusaccumbens(basalganglia)	198	LINC00384	ENSG00000232117.1	13	30151886	30159621	0.00724416	0.0135571	0.593777	18209	0.995814	No
Brain-Nucleusaccumbens(basalganglia)	198	KATNAL1	ENSG00000102781.13	13	30202630	30307484	0.00398589	0.00299117	0.184402	18209	0.99245	No
Brain-Nucleusaccumbens(basalganglia)	198	LINC00426	ENSG00000238121.5	13	30340270	30377145	0.0159496	0.00902856	0.0790338	18209	0.987857	No
Brain-Nucleusaccumbens(basalganglia)	198	UBE2L5P	ENSG00000236444.4	13	30422488	30428616	0.00486933	0.0128282	0.704716	18209	0.998059	No
Brain-Nucleusaccumbens(basalganglia)	198	HMGB1	ENSG00000189403.14	13	30456704	30617597	0.00457297	0.00184738	0.0142555	18209	0.987857	No
Brain-Nucleusaccumbens(basalganglia)	198	USPL1	ENSG00000132952.11	13	30617693	30660770	0.00376192	0.00287035	0.191696	18209	0.99245	No
Brain-Nucleusaccumbens(basalganglia)	198	ALOX5AP	ENSG00000132965.9	13	30713478	30764426	0.00552017	0.00650065	0.396939	18209	0.994582	No
Brain-Nucleusaccumbens(basalganglia)	198	LINC00398	ENSG00000237879.1	13	30803206	30810645	-0.0123105	0.0151319	0.417006	18209	0.994582	No
Brain-Nucleusaccumbens(basalganglia)	198	MEDAG	ENSG00000102802.9	13	30906191	30925572	0.0123295	0.0155002	0.427429	18209	0.994582	No
Brain-Nucleusaccumbens(basalganglia)	198	TEX26	ENSG00000175664.9	13	30932703	30975502	0.00150007	0.0080882	0.853078	18209	0.998926	No
Brain-Nucleusaccumbens(basalganglia)	198	HSPH1	ENSG00000120694.19	13	31134974	31162388	0.00882545	0.00591653	0.137579	18209	0.99245	No
Brain-Nucleusaccumbens(basalganglia)	198	B3GLCT	ENSG00000187676.7	13	31199936	31332276	0.00538144	0.00473067	0.256849	18209	0.994582	No
Brain-Nucleusaccumbens(basalganglia)	198	RXFP2	ENSG00000133105.7	13	31739542	31803388	-0.0556186	0.0222113	0.0131874	18209	0.987857	No
Brain-Nucleusaccumbens(basalganglia)	198	FRY	ENSG00000073910.19	13	32031300	32299122	0.00484606	0.00267869	0.0721396	18209	0.987857	No
Brain-Nucleusaccumbens(basalganglia)	198	BRCA2	ENSG00000139618.14	13	32315474	32400266	0.00415858	0.00955153	0.663818	18209	0.995814	No
Brain-Nucleusaccumbens(basalganglia)	198	N4BP2L1	ENSG00000139597.17	13	32400723	32428311	0.000283042	0.00256381	0.912219	18209	0.998926	No
Brain-Nucleusaccumbens(basalganglia)	198	N4BP2L2	ENSG00000244754.8	13	32432417	32538885	0.000416903	0.00224901	0.853151	18209	0.998926	No
Brain-Nucleusaccumbens(basalganglia)	198	PDS5B	ENSG00000083642.18	13	32586427	32778019	0.00206513	0.00286815	0.472468	18209	0.994582	No
Brain-Nucleusaccumbens(basalganglia)	198	RP11-380B4.3	ENSG00000277151.1	13	32782874	32788178	-0.00234774	0.00650483	0.71859	18209	0.998059	No
Brain-Nucleusaccumbens(basalganglia)	198	KL	ENSG00000133116.7	13	33016433	33066145	0.00988385	0.0080287	0.219941	18209	0.994582	No
Brain-Nucleusaccumbens(basalganglia)	198	STARD13	ENSG00000133121.20	13	33103135	33350630	0.002577	0.00421882	0.542097	18209	0.995814	No
Brain-Nucleusaccumbens(basalganglia)	198	RP11-141M1.3	ENSG00000230490.2	13	33355206	33676768	0.00326941	0.0199382	0.869937	18209	0.998926	No
Brain-Nucleusaccumbens(basalganglia)	198	RFC3	ENSG00000133119.12	13	33818049	33966558	-0.0057066	0.00427491	0.183632	18209	0.99245	No
Brain-Nucleusaccumbens(basalganglia)	198	RP11-307O13.1	ENSG00000261728.1	13	34925834	34928076	-0.00189062	0.00994579	0.849456	18209	0.998926	No
Brain-Nucleusaccumbens(basalganglia)	198	NBEA	ENSG00000172915.18	13	34942287	35673022	-0.000556591	0.00278545	0.841851	18209	0.998926	No
Brain-Nucleusaccumbens(basalganglia)	198	MAB21L1	ENSG00000180660.7	13	35474182	35477209	-0.00490459	0.00889577	0.5821	18209	0.995814	No
Brain-Nucleusaccumbens(basalganglia)	198	DCLK1	ENSG00000133083.14	13	35768652	36131306	-0.0038217	0.0047317	0.420365	18209	0.994582	No
Brain-Nucleusaccumbens(basalganglia)	198	SOHLH2	ENSG00000120669.15	13	36168208	36214615	-0.0089464	0.0138096	0.517933	18209	0.995814	No
Brain-Nucleusaccumbens(basalganglia)	198	CCDC169	ENSG00000242715.7	13	36222008	36297840	0.00428952	0.00856038	0.616934	18209	0.995814	No
Brain-Nucleusaccumbens(basalganglia)	198	SPG20	ENSG00000133104.12	13	36301638	36370180	0.00125453	0.00237097	0.59739	18209	0.995814	No
Brain-Nucleusaccumbens(basalganglia)	198	CCNA1	ENSG00000133101.9	13	36431520	36442882	-0.00464716	0.00623863	0.457325	18209	0.994582	No
Brain-Nucleusaccumbens(basalganglia)	198	SERTM1	ENSG00000180440.3	13	36673912	36697839	-0.00810862	0.0179533	0.652077	18209	0.995814	No
Brain-Nucleusaccumbens(basalganglia)	198	RFXAP	ENSG00000133111.3	13	36819224	36829104	0.00375085	0.00337896	0.268487	18209	0.994582	No
Brain-Nucleusaccumbens(basalganglia)	198	SMAD9	ENSG00000120693.13	13	36844831	36920765	0.00529229	0.00444214	0.235107	18209	0.994582	No
Brain-Nucleusaccumbens(basalganglia)	198	ALG5	ENSG00000120697.8	13	36949775	37000261	-0.00224709	0.00269496	0.405516	18209	0.994582	No
Brain-Nucleusaccumbens(basalganglia)	198	EXOSC8	ENSG00000120699.12	13	36998816	37009311	-0.000859687	0.00276821	0.756505	18209	0.99821	No
Brain-Nucleusaccumbens(basalganglia)	198	SUPT20H	ENSG00000102710.19	13	37009614	37059713	0.00198196	0.00251764	0.432206	18209	0.994582	No
Brain-Nucleusaccumbens(basalganglia)	198	POSTN	ENSG00000133110.14	13	37562583	37598844	0.0311752	0.0200033	0.120909	18209	0.99245	No
Brain-Nucleusaccumbens(basalganglia)	198	TRPC4	ENSG00000133107.14	13	37636636	37870425	-0.0122852	0.00993177	0.217751	18209	0.994582	No
Brain-Nucleusaccumbens(basalganglia)	198	LINC00571	ENSG00000223685.5	13	38050817	38143232	-0.00944307	0.0245179	0.700592	18209	0.998059	No
Brain-Nucleusaccumbens(basalganglia)	198	UFM1	ENSG00000120686.11	13	38349851	38363619	-0.000256777	0.00222632	0.908309	18209	0.998926	No
Brain-Nucleusaccumbens(basalganglia)	198	LINC00437	ENSG00000236354.1	13	38533343	38545299	0.0186513	0.0230904	0.420324	18209	0.994582	No
Brain-Nucleusaccumbens(basalganglia)	198	FREM2	ENSG00000150893.10	13	38687129	38887131	-0.00743192	0.0181685	0.682997	18209	0.995972	No
Brain-Nucleusaccumbens(basalganglia)	198	PROSER1	ENSG00000120685.19	13	39009866	39038076	0.00189868	0.00228151	0.406424	18209	0.994582	No
Brain-Nucleusaccumbens(basalganglia)	198	NHLRC3	ENSG00000188811.13	13	39038311	39050109	0.000342216	0.0026233	0.896357	18209	0.998926	No
Brain-Nucleusaccumbens(basalganglia)	198	RP11-50D16.4	ENSG00000273507.4	13	39053072	39221927	-0.000557742	0.0124169	0.964224	18209	0.998926	No
Brain-Nucleusaccumbens(basalganglia)	198	LHFP	ENSG00000183722.7	13	39342892	39603528	0.00648609	0.00372995	0.0837971	18209	0.987857	No
Brain-Nucleusaccumbens(basalganglia)	198	COG6	ENSG00000133103.16	13	39655627	39791665	0.000304022	0.00251917	0.90408	18209	0.998926	No
Brain-Nucleusaccumbens(basalganglia)	198	LINC00598	ENSG00000215483.9	13	40079106	40535807	-0.00924913	0.00702666	0.189788	18209	0.99245	No
Brain-Nucleusaccumbens(basalganglia)	198	FOXO1	ENSG00000150907.7	13	40469953	40666597	-0.00601419	0.0032762	0.0680869	18209	0.987857	No
Brain-Nucleusaccumbens(basalganglia)	198	MRPS31	ENSG00000102738.7	13	40729135	40771173	-0.00450794	0.0027171	0.0988773	18209	0.99245	No
Brain-Nucleusaccumbens(basalganglia)	198	SLC25A15	ENSG00000102743.14	13	40789412	40810111	-0.00749734	0.00503542	0.138298	18209	0.99245	No
Brain-Nucleusaccumbens(basalganglia)	198	ELF1	ENSG00000120690.15	13	40932028	41061273	-0.00151307	0.00329742	0.646898	18209	0.995814	No
Brain-Nucleusaccumbens(basalganglia)	198	WBP4	ENSG00000120688.8	13	41061441	41084006	-0.0040161	0.00221872	0.0719863	18209	0.987857	No
Brain-Nucleusaccumbens(basalganglia)	198	KBTBD6	ENSG00000165572.7	13	41127569	41132746	0.00706451	0.00274342	0.0108439	18209	0.987857	No
Brain-Nucleusaccumbens(basalganglia)	198	KBTBD7	ENSG00000120696.8	13	41189833	41194566	0.00454455	0.00324503	0.163135	18209	0.99245	No
Brain-Nucleusaccumbens(basalganglia)	198	MTRF1	ENSG00000120662.15	13	41216369	41263577	-0.00466933	0.00328866	0.157427	18209	0.99245	No
Brain-Nucleusaccumbens(basalganglia)	198	NAA16	ENSG00000172766.18	13	41311205	41377030	0.000460899	0.00350909	0.895653	18209	0.998926	No
Brain-Nucleusaccumbens(basalganglia)	198	RGCC	ENSG00000102760.12	13	41457559	41470882	-0.00317851	0.00530615	0.549927	18209	0.995814	No
Brain-Nucleusaccumbens(basalganglia)	198	VWA8	ENSG00000102763.17	13	41566837	41961120	0.00192476	0.00268077	0.473717	18209	0.994582	No
Brain-Nucleusaccumbens(basalganglia)	198	DGKH	ENSG00000102780.16	13	42040036	42256578	0.004157	0.00373646	0.267418	18209	0.994582	No
Brain-Nucleusaccumbens(basalganglia)	198	AKAP11	ENSG00000023516.8	13	42272153	42323267	-0.000833743	0.00379943	0.826562	18209	0.998926	No
Brain-Nucleusaccumbens(basalganglia)	198	EPSTI1	ENSG00000133106.14	13	42886388	42992249	0.00268726	0.00787088	0.733196	18209	0.998059	No
Brain-Nucleusaccumbens(basalganglia)	198	DNAJC15	ENSG00000120675.5	13	43023203	43114224	0.00119353	0.00457673	0.794565	18209	0.998926	No
Brain-Nucleusaccumbens(basalganglia)	198	ENOX1	ENSG00000120658.13	13	43213518	43786908	0.00102833	0.00362081	0.77674	18209	0.998684	No
Brain-Nucleusaccumbens(basalganglia)	198	ENOX1-AS1	ENSG00000233821.1	13	43543918	43548056	0.0207729	0.018647	0.266795	18209	0.994582	No
Brain-Nucleusaccumbens(basalganglia)	198	RP11-168P13.1	ENSG00000270522.1	13	43787591	43787852	0.010058	0.0203474	0.621702	18209	0.995814	No
Brain-Nucleusaccumbens(basalganglia)	198	CCDC122	ENSG00000151773.12	13	43823909	43874927	0.00618404	0.00635686	0.331981	18209	0.994582	No
Brain-Nucleusaccumbens(basalganglia)	198	LACC1	ENSG00000179630.10	13	43879284	43893932	0.00541537	0.00600603	0.368472	18209	0.994582	No
Brain-Nucleusaccumbens(basalganglia)	198	LINC00284	ENSG00000233725.7	13	43908669	44030461	0.00895193	0.0124962	0.47471	18209	0.994582	No
Brain-Nucleusaccumbens(basalganglia)	198	LINC00390	ENSG00000226519.1	13	44106378	44137236	-0.0102669	0.0209316	0.624393	18209	0.995814	No
Brain-Nucleusaccumbens(basalganglia)	198	RP11-269C23.5	ENSG00000277831.1	13	44369365	44369877	-0.00429071	0.00582551	0.462384	18209	0.994582	No
Brain-Nucleusaccumbens(basalganglia)	198	SERP2	ENSG00000151778.10	13	44373665	44397714	0.00189421	0.00243946	0.438504	18209	0.994582	No
Brain-Nucleusaccumbens(basalganglia)	198	TUSC8	ENSG00000237361.2	13	44400250	44405984	-0.00896714	0.0154306	0.561898	18209	0.995814	No
Brain-Nucleusaccumbens(basalganglia)	198	TSC22D1	ENSG00000102804.14	13	44432143	44576565	0.00176038	0.00478222	0.713234	18209	0.998059	No
Brain-Nucleusaccumbens(basalganglia)	198	LINC00407	ENSG00000237585.1	13	44651812	44701016	0.00776051	0.0184727	0.674919	18209	0.995814	No
Brain-Nucleusaccumbens(basalganglia)	198	LINC00330	ENSG00000235097.1	13	44799503	44809630	0.0326989	0.0206554	0.115202	18209	0.99245	No
Brain-Nucleusaccumbens(basalganglia)	198	NUFIP1	ENSG00000083635.7	13	44939249	44989483	-0.00356515	0.00272287	0.192129	18209	0.99245	No
Brain-Nucleusaccumbens(basalganglia)	198	GPALPP1	ENSG00000133114.17	13	44989529	45037669	0.00121716	0.00243245	0.617431	18209	0.995814	No
Brain-Nucleusaccumbens(basalganglia)	198	GTF2F2	ENSG00000188342.11	13	45120515	45284909	-0.00152424	0.00244976	0.534616	18209	0.995814	No
Brain-Nucleusaccumbens(basalganglia)	198	KCTD4	ENSG00000180332.6	13	45192853	45194717	0.00124905	0.00541938	0.817988	18209	0.998926	No
Brain-Nucleusaccumbens(basalganglia)	198	TPT1	ENSG00000133112.16	13	45333471	45341344	0.000387824	0.00299743	0.8972	18209	0.998926	No
Brain-Nucleusaccumbens(basalganglia)	198	SLC25A30	ENSG00000174032.16	13	45393414	45411938	-0.0019537	0.00285506	0.49469	18209	0.994582	No
Brain-Nucleusaccumbens(basalganglia)	198	SLC25A30-AS1	ENSG00000251015.1	13	45418162	45420371	-0.000807778	0.0190635	0.966249	18209	0.998926	No
Brain-Nucleusaccumbens(basalganglia)	198	COG3	ENSG00000136152.14	13	45464898	45536630	-0.00516717	0.00224685	0.0226372	18209	0.987857	No
Brain-Nucleusaccumbens(basalganglia)	198	ERICH6B	ENSG00000165837.11	13	45534522	45615739	-0.000979509	0.00908671	0.914281	18209	0.998926	No
Brain-Nucleusaccumbens(basalganglia)	198	LINC01055	ENSG00000235366.2	13	45680184	45701184	0.0252659	0.0231969	0.277559	18209	0.994582	No
Brain-Nucleusaccumbens(basalganglia)	198	SIAH3	ENSG00000215475.4	13	45777243	45851736	-0.00931788	0.00757281	0.220175	18209	0.994582	No
Brain-Nucleusaccumbens(basalganglia)	198	ZC3H13	ENSG00000123200.16	13	45954465	46052759	-0.00174232	0.0025894	0.501913	18209	0.994582	No
Brain-Nucleusaccumbens(basalganglia)	198	CPB2	ENSG00000080618.13	13	46053186	46105076	-0.0168881	0.0199375	0.398117	18209	0.994582	No
Brain-Nucleusaccumbens(basalganglia)	198	LCP1	ENSG00000136167.13	13	46125920	46211871	0.0029573	0.00654637	0.652008	18209	0.995814	No
Brain-Nucleusaccumbens(basalganglia)	198	LRRC63	ENSG00000173988.12	13	46211943	46277366	-0.00406776	0.0137129	0.767092	18209	0.99821	No
Brain-Nucleusaccumbens(basalganglia)	198	RUBCNL	ENSG00000102445.18	13	46342000	46438190	0.00293121	0.00546165	0.59216	18209	0.995814	No
Brain-Nucleusaccumbens(basalganglia)	198	LRCH1	ENSG00000136141.14	13	46553168	46753040	-0.003043	0.00379664	0.423924	18209	0.994582	No
Brain-Nucleusaccumbens(basalganglia)	198	ESD	ENSG00000139684.13	13	46771256	46797232	-0.00103098	0.00215505	0.632959	18209	0.995814	No
Brain-Nucleusaccumbens(basalganglia)	198	HTR2A	ENSG00000102468.10	13	46831550	46897076	-0.00314265	0.0100384	0.754604	18209	0.99821	No
Brain-Nucleusaccumbens(basalganglia)	198	LINC00562	ENSG00000260388.2	13	47930153	47932622	-0.0292522	0.0140992	0.0394662	18209	0.987857	No
Brain-Nucleusaccumbens(basalganglia)	198	SUCLA2	ENSG00000136143.14	13	47936491	48001354	0.000228688	0.0025135	0.927609	18209	0.998926	No
Brain-Nucleusaccumbens(basalganglia)	198	NUDT15	ENSG00000136159.3	13	48037567	48047222	-0.00159046	0.00290808	0.585134	18209	0.995814	No
Brain-Nucleusaccumbens(basalganglia)	198	MED4	ENSG00000136146.14	13	48053323	48095131	-0.000187845	0.00206096	0.927481	18209	0.998926	No
Brain-Nucleusaccumbens(basalganglia)	198	ITM2B	ENSG00000136156.12	13	48233158	48270357	0.000835945	0.00255884	0.744291	18209	0.99821	No
Brain-Nucleusaccumbens(basalganglia)	198	LINC00441	ENSG00000231473.2	13	48296513	48303661	-0.042045	0.0214511	0.0515696	18209	0.987857	No
Brain-Nucleusaccumbens(basalganglia)	198	RB1	ENSG00000139687.13	13	48303775	48481986	0.00114762	0.00276084	0.678153	18209	0.995814	No
Brain-Nucleusaccumbens(basalganglia)	198	LPAR6	ENSG00000139679.15	13	48389567	48444704	0.00860967	0.00532893	0.107962	18209	0.99245	No
Brain-Nucleusaccumbens(basalganglia)	198	RCBTB2	ENSG00000136161.12	13	48488959	48533256	0.00399184	0.00386871	0.303569	18209	0.994582	No
Brain-Nucleusaccumbens(basalganglia)	198	LINC00462	ENSG00000233610.1	13	48576974	48578088	0.00656594	0.0182173	0.718962	18209	0.998059	No
Brain-Nucleusaccumbens(basalganglia)	198	CYSLTR2	ENSG00000152207.7	13	48653711	48711226	-0.013261	0.0101066	0.191188	18209	0.99245	No
Brain-Nucleusaccumbens(basalganglia)	198	FNDC3A	ENSG00000102531.16	13	48975981	49209779	0.00191813	0.00235389	0.416243	18209	0.994582	No
Brain-Nucleusaccumbens(basalganglia)	198	CDADC1	ENSG00000102543.14	13	49247925	49293485	0.00395293	0.00276434	0.154498	18209	0.99245	No
Brain-Nucleusaccumbens(basalganglia)	198	CAB39L	ENSG00000102547.18	13	49308650	49444126	-0.00242078	0.00386483	0.531888	18209	0.995814	No
Brain-Nucleusaccumbens(basalganglia)	198	SETDB2	ENSG00000136169.16	13	49444374	49495003	-0.000853658	0.00247471	0.730541	18209	0.998059	No
Brain-Nucleusaccumbens(basalganglia)	198	PHF11	ENSG00000136147.17	13	49495665	49528987	-0.000233885	0.00287482	0.935251	18209	0.998926	No
Brain-Nucleusaccumbens(basalganglia)	198	RCBTB1	ENSG00000136144.11	13	49531946	49585583	0.00191892	0.00262328	0.465448	18209	0.994582	No
Brain-Nucleusaccumbens(basalganglia)	198	ARL11	ENSG00000152213.3	13	49628299	49633872	0.0151274	0.0138426	0.275967	18209	0.994582	No
Brain-Nucleusaccumbens(basalganglia)	198	EBPL	ENSG00000123179.13	13	49660723	49691475	0.00229013	0.00497185	0.645641	18209	0.995814	No
Brain-Nucleusaccumbens(basalganglia)	198	KPNA3	ENSG00000102753.9	13	49699307	49792885	0.00177898	0.00196191	0.365773	18209	0.994582	No
Brain-Nucleusaccumbens(basalganglia)	198	SPRYD7	ENSG00000123178.14	13	49912706	49936490	-0.00179162	0.00233254	0.443458	18209	0.994582	No
Brain-Nucleusaccumbens(basalganglia)	198	TRIM13	ENSG00000204977.9	13	49995888	50018451	0.00209793	0.00220646	0.343002	18209	0.994582	No
Brain-Nucleusaccumbens(basalganglia)	198	KCNRG	ENSG00000198553.8	13	50018823	50020922	-0.00431559	0.015677	0.783422	18209	0.998926	No
Brain-Nucleusaccumbens(basalganglia)	198	DLEU1	ENSG00000176124.11	13	50082171	50723236	0.000839532	0.00674659	0.90111	18209	0.998926	No
Brain-Nucleusaccumbens(basalganglia)	198	DLEU7	ENSG00000186047.9	13	50711008	50843939	-0.00135672	0.00473261	0.774698	18209	0.998507	No
Brain-Nucleusaccumbens(basalganglia)	198	RNASEH2B	ENSG00000136104.19	13	50909678	50973745	0.000685759	0.003352	0.838135	18209	0.998926	No
Brain-Nucleusaccumbens(basalganglia)	198	LINC00371	ENSG00000226792.7	13	51082119	51200252	-0.00913893	0.0200384	0.648901	18209	0.995814	No
Brain-Nucleusaccumbens(basalganglia)	198	FAM124A	ENSG00000150510.16	13	51222334	51284241	-0.00297443	0.00361859	0.412196	18209	0.994582	No
Brain-Nucleusaccumbens(basalganglia)	198	SERPINE3	ENSG00000253309.6	13	51335773	51361364	-0.0049441	0.0156552	0.75252	18209	0.99821	No
Brain-Nucleusaccumbens(basalganglia)	198	INTS6	ENSG00000102786.14	13	51354077	51453592	-0.00271725	0.00253126	0.284526	18209	0.994582	No
Brain-Nucleusaccumbens(basalganglia)	198	WDFY2	ENSG00000139668.8	13	51584455	51767707	0.000698201	0.00300612	0.816606	18209	0.998926	No
Brain-Nucleusaccumbens(basalganglia)	198	DHRS12	ENSG00000102796.10	13	51767993	51803723	0.00518422	0.0031882	0.105725	18209	0.99245	No
Brain-Nucleusaccumbens(basalganglia)	198	LINC00282	ENSG00000281106.2	13	51813833	51845175	0.00748019	0.00714231	0.296394	18209	0.994582	No
Brain-Nucleusaccumbens(basalganglia)	198	ATP7B	ENSG00000123191.14	13	51930436	52012125	-0.0045774	0.00505467	0.366397	18209	0.994582	No
Brain-Nucleusaccumbens(basalganglia)	198	ALG11	ENSG00000253710.2	13	52012398	52024690	-0.0106721	0.00490483	0.0309008	18209	0.987857	No
Brain-Nucleusaccumbens(basalganglia)	198	UTP14C	ENSG00000253797.2	13	52029665	52033600	-0.00573416	0.00268236	0.033919	18209	0.987857	No
Brain-Nucleusaccumbens(basalganglia)	198	NEK5	ENSG00000197168.11	13	52033611	52127662	0.00558524	0.00594314	0.348619	18209	0.994582	No
Brain-Nucleusaccumbens(basalganglia)	198	NEK3	ENSG00000136098.16	13	52132724	52159861	-0.00361114	0.00429846	0.401991	18209	0.994582	No
Brain-Nucleusaccumbens(basalganglia)	198	THSD1	ENSG00000136114.15	13	52377167	52406494	-0.00754707	0.00517779	0.146737	18209	0.99245	No
Brain-Nucleusaccumbens(basalganglia)	198	VPS36	ENSG00000136100.12	13	52412602	52450622	0.00487466	0.00241914	0.045422	18209	0.987857	No
Brain-Nucleusaccumbens(basalganglia)	198	RP11-245D16.4	ENSG00000278238.1	13	52454775	52455331	0.0208357	0.00726075	0.00461297	18209	0.936691	No
Brain-Nucleusaccumbens(basalganglia)	198	CKAP2	ENSG00000136108.14	13	52455429	52476628	0.00700205	0.0043721	0.111053	18209	0.99245	No
Brain-Nucleusaccumbens(basalganglia)	198	HNRNPA1L2	ENSG00000139675.11	13	52640786	52643796	0.00126641	0.00348671	0.716883	18209	0.998059	No
Brain-Nucleusaccumbens(basalganglia)	198	RP11-93H24.3	ENSG00000273723.1	13	52651305	52652279	0.00388289	0.00564979	0.492822	18209	0.994582	No
Brain-Nucleusaccumbens(basalganglia)	198	SUGT1	ENSG00000165416.14	13	52652709	52700909	0.0012549	0.00204336	0.53992	18209	0.995814	No
Brain-Nucleusaccumbens(basalganglia)	198	CNMD	ENSG00000136110.12	13	52703264	52739812	-0.0078193	0.00623814	0.211699	18209	0.992553	No
Brain-Nucleusaccumbens(basalganglia)	198	PCDH8	ENSG00000136099.13	13	52842889	52848641	-0.0066344	0.00756803	0.38188	18209	0.994582	No
Brain-Nucleusaccumbens(basalganglia)	198	OLFM4	ENSG00000102837.6	13	53028759	53052057	0.000444276	0.0102793	0.965575	18209	0.998926	No
Brain-Nucleusaccumbens(basalganglia)	198	RP11-24H2.3	ENSG00000279325.1	13	53193667	53198540	0.0175429	0.0220141	0.426585	18209	0.994582	No
Brain-Nucleusaccumbens(basalganglia)	198	PCDH17	ENSG00000118946.11	13	57631810	57729311	-0.00652199	0.00378757	0.0868359	18209	0.987857	No
Brain-Nucleusaccumbens(basalganglia)	198	DIAPH3	ENSG00000139734.17	13	59665583	60163987	-0.0110907	0.00643893	0.0867466	18209	0.987857	No
Brain-Nucleusaccumbens(basalganglia)	198	TDRD3	ENSG00000083544.13	13	60396457	60573878	0.00180832	0.00270227	0.504255	18209	0.994582	No
Brain-Nucleusaccumbens(basalganglia)	198	PCDH20	ENSG00000280165.1	13	61409685	61415522	0.0106957	0.00718764	0.138523	18209	0.99245	No
Brain-Nucleusaccumbens(basalganglia)	198	RP11-432J3.4	ENSG00000279797.1	13	61424689	61427946	0.0139939	0.0175523	0.426368	18209	0.994582	No
Brain-Nucleusaccumbens(basalganglia)	198	PCDH9	ENSG00000184226.14	13	66302834	67230445	-0.00404213	0.0030805	0.191173	18209	0.99245	No
Brain-Nucleusaccumbens(basalganglia)	198	KLHL1	ENSG00000150361.11	13	69700594	70108493	-0.0199053	0.00827858	0.0172348	18209	0.987857	No
Brain-Nucleusaccumbens(basalganglia)	198	DACH1	ENSG00000276644.4	13	71437966	71867192	0.0103652	0.0057136	0.0713601	18209	0.987857	No
Brain-Nucleusaccumbens(basalganglia)	198	MZT1	ENSG00000204899.5	13	72708357	72727687	0.00735784	0.00565823	0.195172	18209	0.99245	No
Brain-Nucleusaccumbens(basalganglia)	198	BORA	ENSG00000136122.15	13	72727749	72747111	0.000276116	0.00621081	0.96459	18209	0.998926	No
Brain-Nucleusaccumbens(basalganglia)	198	DIS3	ENSG00000083520.14	13	72752169	72782058	-5.70377e-05	0.00222764	0.979602	18209	0.999001	No
Brain-Nucleusaccumbens(basalganglia)	198	PIBF1	ENSG00000083535.15	13	72782097	73016461	-0.00059128	0.00373356	0.874348	18209	0.998926	No
Brain-Nucleusaccumbens(basalganglia)	198	KLF5	ENSG00000102554.13	13	73054976	73077542	-0.00245374	0.00617735	0.69169	18209	0.997927	No
Brain-Nucleusaccumbens(basalganglia)	198	KLF12	ENSG00000118922.17	13	73686089	73995049	-0.00822537	0.0034842	0.0193318	18209	0.987857	No
Brain-Nucleusaccumbens(basalganglia)	198	TBC1D4	ENSG00000136111.12	13	75284665	75482114	-0.00254589	0.00414717	0.540084	18209	0.995814	No
Brain-Nucleusaccumbens(basalganglia)	198	COMMD6	ENSG00000188243.12	13	75525219	75549439	-0.00236902	0.00243455	0.331847	18209	0.994582	No
Brain-Nucleusaccumbens(basalganglia)	198	UCHL3	ENSG00000118939.17	13	75549480	75606020	-0.0129348	0.00469672	0.00650532	18209	0.987857	No
Brain-Nucleusaccumbens(basalganglia)	198	LMO7	ENSG00000136153.19	13	75620434	75859870	0.00181608	0.00394841	0.646118	18209	0.995814	No
Brain-Nucleusaccumbens(basalganglia)	198	LMO7DN	ENSG00000178734.5	13	75871038	75883811	0.0173985	0.0211436	0.411693	18209	0.994582	No
Brain-Nucleusaccumbens(basalganglia)	198	KCTD12	ENSG00000178695.5	13	76880166	76886390	0.0056323	0.00547038	0.304611	18209	0.994582	No
Brain-Nucleusaccumbens(basalganglia)	198	AC000403.4	ENSG00000278727.1	13	76887551	76891135	-0.000296161	0.0073943	0.968097	18209	0.998926	No
Brain-Nucleusaccumbens(basalganglia)	198	CLN5	ENSG00000102805.14	13	76990660	77019143	0.00225449	0.00295608	0.446688	18209	0.994582	No
Brain-Nucleusaccumbens(basalganglia)	198	FBXL3	ENSG00000005812.10	13	77000147	77027195	0.00362155	0.00233106	0.122074	18209	0.99245	No
Brain-Nucleusaccumbens(basalganglia)	198	AC001226.7	ENSG00000274898.1	13	77027944	77028482	-0.0370528	0.0173782	0.0343824	18209	0.987857	No
Brain-Nucleusaccumbens(basalganglia)	198	MYCBP2	ENSG00000005810.17	13	77044655	77327050	6.20311e-05	0.00279684	0.98233	18209	0.999109	No
Brain-Nucleusaccumbens(basalganglia)	198	SCEL	ENSG00000136155.16	13	77535674	77645263	-0.0265328	0.0141181	0.0618499	18209	0.987857	No
Brain-Nucleusaccumbens(basalganglia)	198	SLAIN1	ENSG00000139737.21	13	77697854	77764242	0.00103453	0.00320446	0.7472	18209	0.99821	No
Brain-Nucleusaccumbens(basalganglia)	198	EDNRB	ENSG00000136160.14	13	77895481	77919688	-0.00642782	0.00556906	0.249982	18209	0.994582	No
Brain-Nucleusaccumbens(basalganglia)	198	POU4F1	ENSG00000152192.7	13	78599620	78603560	-0.0221794	0.0163273	0.176067	18209	0.99245	No
Brain-Nucleusaccumbens(basalganglia)	198	RNF219	ENSG00000152193.7	13	78614291	78659179	0.00289246	0.00271843	0.288778	18209	0.994582	No
Brain-Nucleusaccumbens(basalganglia)	198	RBM26	ENSG00000139746.15	13	79311824	79406221	0.00360342	0.00206441	0.0826431	18209	0.987857	No
Brain-Nucleusaccumbens(basalganglia)	198	NDFIP2	ENSG00000102471.13	13	79481124	79556075	0.00135365	0.00269303	0.61584	18209	0.995814	No
Brain-Nucleusaccumbens(basalganglia)	198	LINC01080	ENSG00000281721.1	13	80011077	80028283	-0.0138801	0.0117845	0.240455	18209	0.994582	No
Brain-Nucleusaccumbens(basalganglia)	198	SPRY2	ENSG00000136158.11	13	80335976	80340951	-0.00377381	0.00468178	0.421293	18209	0.994582	No
Brain-Nucleusaccumbens(basalganglia)	198	SLITRK1	ENSG00000178235.7	13	83877205	83882393	-0.00165507	0.00511951	0.746863	18209	0.99821	No
Brain-Nucleusaccumbens(basalganglia)	198	SLITRK6	ENSG00000184564.8	13	85792790	85799488	0.0103871	0.0106792	0.332059	18209	0.994582	No
Brain-Nucleusaccumbens(basalganglia)	198	MIR4500HG	ENSG00000228824.6	13	87443987	87671259	-0.00710346	0.0130651	0.587338	18209	0.995814	No
Brain-Nucleusaccumbens(basalganglia)	198	RP11-29P20.1	ENSG00000272515.1	13	87607907	87609234	0.00110503	0.0117455	0.925152	18209	0.998926	No
Brain-Nucleusaccumbens(basalganglia)	198	SLITRK5	ENSG00000165300.7	13	87672615	87696272	0.0047543	0.00356359	0.183884	18209	0.99245	No
Brain-Nucleusaccumbens(basalganglia)	198	GPC5	ENSG00000179399.14	13	91398607	92873682	-0.00512235	0.00493721	0.300926	18209	0.994582	No
Brain-Nucleusaccumbens(basalganglia)	198	GPC6	ENSG00000183098.10	13	93227318	94407401	0.00915771	0.0065772	0.165576	18209	0.99245	No
Brain-Nucleusaccumbens(basalganglia)	198	DCT	ENSG00000080166.15	13	94436808	94479682	0.00319702	0.00501488	0.524624	18209	0.995814	No
Brain-Nucleusaccumbens(basalganglia)	198	TGDS	ENSG00000088451.10	13	94574051	94596257	-0.0023734	0.00344788	0.492129	18209	0.994582	No
Brain-Nucleusaccumbens(basalganglia)	198	GPR180	ENSG00000152749.7	13	94601903	94634645	0.00272906	0.00306845	0.375006	18209	0.994582	No
Brain-Nucleusaccumbens(basalganglia)	198	LINC00391	ENSG00000238230.1	13	94699694	94702862	-0.0261897	0.00998943	0.0095143	18209	0.987857	No
Brain-Nucleusaccumbens(basalganglia)	198	SOX21	ENSG00000125285.5	13	94709622	94712399	-0.0045522	0.00562285	0.419269	18209	0.994582	No
Brain-Nucleusaccumbens(basalganglia)	198	SOX21-AS1	ENSG00000227640.2	13	94712716	94716246	-0.00102767	0.00458558	0.822932	18209	0.998926	No
Brain-Nucleusaccumbens(basalganglia)	198	ABCC4	ENSG00000125257.13	13	95019829	95301446	-0.00668994	0.00585966	0.255132	18209	0.994582	No
Brain-Nucleusaccumbens(basalganglia)	198	CLDN10	ENSG00000134873.9	13	95433604	95578201	-0.00373249	0.00540082	0.490415	18209	0.994582	No
Brain-Nucleusaccumbens(basalganglia)	198	DZIP1	ENSG00000134874.17	13	95579760	95644703	0.00144323	0.00312251	0.644508	18209	0.995814	No
Brain-Nucleusaccumbens(basalganglia)	198	DNAJC3-AS1	ENSG00000247400.3	13	95648733	95676925	0.00243182	0.00428369	0.570967	18209	0.995814	No
Brain-Nucleusaccumbens(basalganglia)	198	DNAJC3	ENSG00000102580.14	13	95677139	95794989	-0.000543903	0.00291109	0.852003	18209	0.998926	No
Brain-Nucleusaccumbens(basalganglia)	198	UGGT2	ENSG00000102595.19	13	95801580	96053482	0.00131125	0.003531	0.71082	18209	0.998059	No
Brain-Nucleusaccumbens(basalganglia)	198	HS6ST3	ENSG00000185352.8	13	96090839	96839562	-0.000694632	0.00557823	0.901041	18209	0.998926	No
Brain-Nucleusaccumbens(basalganglia)	198	OXGR1	ENSG00000165621.8	13	96985719	96994730	0.00239606	0.0176052	0.891898	18209	0.998926	No
Brain-Nucleusaccumbens(basalganglia)	198	MBNL2	ENSG00000139793.18	13	97221434	97394120	0.0040636	0.00284	0.154248	18209	0.99245	No
Brain-Nucleusaccumbens(basalganglia)	198	RAP2A	ENSG00000125249.6	13	97434222	97469128	0.00238408	0.00284631	0.403389	18209	0.994582	No
Brain-Nucleusaccumbens(basalganglia)	198	IPO5	ENSG00000065150.18	13	97953658	98024297	-1.66372e-05	0.00143017	0.990732	18209	0.999109	No
Brain-Nucleusaccumbens(basalganglia)	198	FARP1	ENSG00000152767.16	13	98142562	98455176	0.00554396	0.00335795	0.100523	18209	0.99245	No
Brain-Nucleusaccumbens(basalganglia)	198	STK24	ENSG00000102572.14	13	98445185	98577151	-0.00367122	0.00306179	0.232123	18209	0.994582	No
Brain-Nucleusaccumbens(basalganglia)	198	DOCK9	ENSG00000088387.18	13	98793429	99086625	0.000798142	0.00327337	0.807647	18209	0.998926	No
Brain-Nucleusaccumbens(basalganglia)	198	UBAC2-AS1	ENSG00000228889.6	13	99196377	99200710	-0.00351382	0.00664175	0.597437	18209	0.995814	No
Brain-Nucleusaccumbens(basalganglia)	198	UBAC2	ENSG00000134882.15	13	99200774	99386434	0.00235321	0.00219646	0.285473	18209	0.994582	No
Brain-Nucleusaccumbens(basalganglia)	198	GPR183	ENSG00000169508.6	13	99294530	99307405	-0.0051046	0.0145345	0.725855	18209	0.998059	No
Brain-Nucleusaccumbens(basalganglia)	198	TM9SF2	ENSG00000125304.8	13	99501417	99564006	-0.00130853	0.00247697	0.597973	18209	0.995814	No
Brain-Nucleusaccumbens(basalganglia)	198	CLYBL	ENSG00000125246.15	13	99606669	99897134	-0.000235914	0.00404176	0.953521	18209	0.998926	No
Brain-Nucleusaccumbens(basalganglia)	198	ZIC5	ENSG00000139800.8	13	99962964	99971909	-0.0169153	0.0106622	0.114426	18209	0.99245	No
Brain-Nucleusaccumbens(basalganglia)	198	ZIC2	ENSG00000043355.11	13	99981772	99986773	-0.0150396	0.00978965	0.126266	18209	0.99245	No
Brain-Nucleusaccumbens(basalganglia)	198	RP11-12G12.7	ENSG00000274605.1	13	100086031	100088848	-0.00596088	0.00516468	0.249999	18209	0.994582	No
Brain-Nucleusaccumbens(basalganglia)	198	PCCA	ENSG00000175198.15	13	100089015	100530163	-0.00326039	0.00325293	0.317578	18209	0.994582	No
Brain-Nucleusaccumbens(basalganglia)	198	GGACT	ENSG00000134864.10	13	100530438	100589528	-0.0065833	0.00572679	0.251884	18209	0.994582	No
Brain-Nucleusaccumbens(basalganglia)	198	TMTC4	ENSG00000125247.15	13	100603927	100675093	-0.000587128	0.00454886	0.897448	18209	0.998926	No
Brain-Nucleusaccumbens(basalganglia)	198	NALCN	ENSG00000102452.15	13	101053776	101416492	0.00125211	0.00293108	0.669767	18209	0.995814	No
Brain-Nucleusaccumbens(basalganglia)	198	ITGBL1	ENSG00000198542.13	13	101452593	101706902	-0.0100543	0.017134	0.558089	18209	0.995814	No
Brain-Nucleusaccumbens(basalganglia)	198	FGF14	ENSG00000102466.15	13	101710804	102402457	0.00510436	0.00293367	0.0836201	18209	0.987857	No
Brain-Nucleusaccumbens(basalganglia)	198	FGF14-AS2	ENSG00000272143.1	13	102394630	102395703	0.0054267	0.00575092	0.346656	18209	0.994582	No
Brain-Nucleusaccumbens(basalganglia)	198	RP11-29B2.6	ENSG00000276957.1	13	102593338	102593873	0.00075801	0.0118224	0.94895	18209	0.998926	No
Brain-Nucleusaccumbens(basalganglia)	198	TPP2	ENSG00000134900.11	13	102597003	102679958	0.00160115	0.00203745	0.433006	18209	0.994582	No
Brain-Nucleusaccumbens(basalganglia)	198	TEX30	ENSG00000151287.16	13	102765990	102773811	-0.000494043	0.00392743	0.900039	18209	0.998926	No
Brain-Nucleusaccumbens(basalganglia)	198	KDELC1	ENSG00000134901.12	13	102784281	102799007	0.00161641	0.00508933	0.751159	18209	0.99821	No
Brain-Nucleusaccumbens(basalganglia)	198	BIVM	ENSG00000134897.13	13	102799049	102841535	0.000934258	0.00251604	0.710845	18209	0.998059	No
Brain-Nucleusaccumbens(basalganglia)	198	ERCC5	ENSG00000134899.18	13	102844844	102874858	-0.00957787	0.00580242	0.10059	18209	0.99245	No
Brain-Nucleusaccumbens(basalganglia)	198	RP11-255P5.2	ENSG00000272542.1	13	102888858	102889834	-0.00610036	0.0147278	0.679228	18209	0.995814	No
Brain-Nucleusaccumbens(basalganglia)	198	RP11-255P5.3	ENSG00000278445.1	13	102903339	102904000	-0.00792698	0.00956196	0.408221	18209	0.994582	No
Brain-Nucleusaccumbens(basalganglia)	198	LINC00460	ENSG00000233532.5	13	106376563	106378217	0.00641252	0.0104169	0.538962	18209	0.995814	No
Brain-Nucleusaccumbens(basalganglia)	198	EFNB2	ENSG00000125266.6	13	106489731	106535114	0.000917779	0.00400243	0.818898	18209	0.998926	No
Brain-Nucleusaccumbens(basalganglia)	198	ARGLU1	ENSG00000134884.13	13	106541673	106568164	-0.00194627	0.00249377	0.436173	18209	0.994582	No
Brain-Nucleusaccumbens(basalganglia)	198	LINC00551	ENSG00000272274.1	13	106617810	106631359	-0.00173515	0.0242712	0.943089	18209	0.998926	No
Brain-Nucleusaccumbens(basalganglia)	198	LINC00443	ENSG00000230156.2	13	106653916	106672163	-0.00203494	0.0253302	0.936061	18209	0.998926	No
Brain-Nucleusaccumbens(basalganglia)	198	RP11-282A11.4	ENSG00000277863.1	13	106903150	106904099	0.000465285	0.0138376	0.973215	18209	0.998926	No
Brain-Nucleusaccumbens(basalganglia)	198	FAM155A	ENSG00000204442.3	13	107163510	107866735	0.00418468	0.00413866	0.313347	18209	0.994582	No
Brain-Nucleusaccumbens(basalganglia)	198	RP11-346C4.3	ENSG00000274718.1	13	107870383	107873372	0.0169887	0.0128519	0.187924	18209	0.99245	No
Brain-Nucleusaccumbens(basalganglia)	198	LIG4	ENSG00000174405.13	13	108207439	108218368	-0.00666089	0.00338127	0.0504144	18209	0.987857	No
Brain-Nucleusaccumbens(basalganglia)	198	ABHD13	ENSG00000139826.5	13	108218379	108234255	0.00342366	0.00335403	0.308769	18209	0.994582	No
Brain-Nucleusaccumbens(basalganglia)	198	TNFSF13B	ENSG00000102524.11	13	108251240	108308484	-0.00681875	0.00874626	0.436662	18209	0.994582	No
Brain-Nucleusaccumbens(basalganglia)	198	MYO16	ENSG00000041515.15	13	108596152	109208007	-0.00179372	0.0046609	0.700817	18209	0.998059	No
Brain-Nucleusaccumbens(basalganglia)	198	IRS2	ENSG00000185950.8	13	109752698	109786568	-0.00215007	0.00364173	0.555681	18209	0.995814	No
Brain-Nucleusaccumbens(basalganglia)	198	RP11-40E6.2	ENSG00000275248.1	13	109805317	109805868	0.0275377	0.0155054	0.0774599	18209	0.987857	No
Brain-Nucleusaccumbens(basalganglia)	198	RP11-403A3.1	ENSG00000274331.1	13	109984858	109986565	0.00124756	0.0222979	0.955445	18209	0.998926	No
Brain-Nucleusaccumbens(basalganglia)	198	RP11-403A3.3	ENSG00000275830.1	13	109988097	110057331	0.00983494	0.013947	0.481641	18209	0.994582	No
Brain-Nucleusaccumbens(basalganglia)	198	RP11-403A3.2	ENSG00000276269.1	13	110031101	110031567	0.003885	0.0187532	0.836121	18209	0.998926	No
Brain-Nucleusaccumbens(basalganglia)	198	COL4A1	ENSG00000187498.14	13	110148963	110307149	0.00126336	0.00847325	0.881646	18209	0.998926	No
Brain-Nucleusaccumbens(basalganglia)	198	COL4A2	ENSG00000134871.17	13	110305812	110513027	0.00202334	0.00757688	0.78975	18209	0.998926	No
Brain-Nucleusaccumbens(basalganglia)	198	RAB20	ENSG00000139832.4	13	110523066	110561733	-0.00233659	0.00629055	0.710753	18209	0.998059	No
Brain-Nucleusaccumbens(basalganglia)	198	NAXD	ENSG00000213995.11	13	110622216	110639993	-0.00173331	0.00205729	0.40064	18209	0.994582	No
Brain-Nucleusaccumbens(basalganglia)	198	CARS2	ENSG00000134905.16	13	110641417	110713277	-4.39482e-06	0.00228321	0.998466	18209	0.999977	No
Brain-Nucleusaccumbens(basalganglia)	198	ING1	ENSG00000153487.12	13	110712736	110723339	3.38124e-05	0.00299248	0.990998	18209	0.999109	No
Brain-Nucleusaccumbens(basalganglia)	198	LINC00346	ENSG00000255874.2	13	110863987	110870251	-0.0116207	0.0109606	0.290491	18209	0.994582	No
Brain-Nucleusaccumbens(basalganglia)	198	ANKRD10	ENSG00000088448.14	13	110878540	110915069	0.00112215	0.00213601	0.600004	18209	0.995814	No
Brain-Nucleusaccumbens(basalganglia)	198	RP11-365P13.5	ENSG00000277767.1	13	110916004	110917827	-0.0132954	0.00560136	0.0186931	18209	0.987857	No
Brain-Nucleusaccumbens(basalganglia)	198	LINC00368	ENSG00000225870.1	13	111095838	111103097	-0.0192706	0.0130637	0.141967	18209	0.99245	No
Brain-Nucleusaccumbens(basalganglia)	198	ARHGEF7	ENSG00000102606.17	13	111114919	111305737	0.00337841	0.00234142	0.150829	18209	0.99245	No
Brain-Nucleusaccumbens(basalganglia)	198	TEX29	ENSG00000153495.10	13	111316184	111344249	0.010511	0.00860479	0.22352	18209	0.994582	No
Brain-Nucleusaccumbens(basalganglia)	198	LINC00354	ENSG00000226903.1	13	111899985	111901176	-0.0239652	0.0154268	0.122106	18209	0.99245	No
Brain-Nucleusaccumbens(basalganglia)	198	SOX1	ENSG00000182968.4	13	112067647	112070488	0.00450948	0.00559819	0.421604	18209	0.994582	No
Brain-Nucleusaccumbens(basalganglia)	198	RP11-450H6.3	ENSG00000260385.1	13	112083549	112085471	-0.0081573	0.0209403	0.69734	18209	0.998059	No
Brain-Nucleusaccumbens(basalganglia)	198	LINC00404	ENSG00000229520.1	13	112106095	112106882	0.00987646	0.00761479	0.196325	18209	0.99245	No
Brain-Nucleusaccumbens(basalganglia)	198	LINC00403	ENSG00000224243.1	13	112107119	112108015	0.0147644	0.00561505	0.00930986	18209	0.987857	No
Brain-Nucleusaccumbens(basalganglia)	198	TUBGCP3	ENSG00000126216.13	13	112485005	112588167	0.00200034	0.00238104	0.401986	18209	0.994582	No
Brain-Nucleusaccumbens(basalganglia)	198	RP11-88E10.4	ENSG00000277159.1	13	112602828	112606417	7.31739e-05	0.00756703	0.992295	18209	0.999109	No
Brain-Nucleusaccumbens(basalganglia)	198	RP11-88E10.5	ENSG00000274922.1	13	112686769	112689815	-0.00387586	0.00636165	0.543142	18209	0.995814	No
Brain-Nucleusaccumbens(basalganglia)	198	ATP11A	ENSG00000068650.18	13	112690329	112887168	-0.00116062	0.00318637	0.716111	18209	0.998059	No
Brain-Nucleusaccumbens(basalganglia)	198	MCF2L	ENSG00000126217.20	13	112894378	113099739	0.000996396	0.00353595	0.778435	18209	0.998684	No
Brain-Nucleusaccumbens(basalganglia)	198	RP11-120K24.3	ENSG00000267868.1	13	112964835	112966131	0.00614991	0.00805791	0.446358	18209	0.994582	No
Brain-Nucleusaccumbens(basalganglia)	198	F7	ENSG00000057593.13	13	113105788	113120681	0.00698698	0.00848211	0.411207	18209	0.994582	No
Brain-Nucleusaccumbens(basalganglia)	198	F10	ENSG00000126218.11	13	113122814	113149431	-0.006195	0.0078394	0.430452	18209	0.994582	No
Brain-Nucleusaccumbens(basalganglia)	198	PROZ	ENSG00000126231.13	13	113158654	113172383	-0.0251052	0.0210587	0.234807	18209	0.994582	No
Brain-Nucleusaccumbens(basalganglia)	198	PCID2	ENSG00000126226.21	13	113177539	113208693	-0.00127045	0.00196612	0.519008	18209	0.995814	No
Brain-Nucleusaccumbens(basalganglia)	198	CUL4A	ENSG00000139842.14	13	113208716	113267108	0.000208632	0.00181205	0.908469	18209	0.998926	No
Brain-Nucleusaccumbens(basalganglia)	198	LAMP1	ENSG00000185896.10	13	113297241	113323672	-6.35106e-05	0.00277925	0.981794	18209	0.999109	No
Brain-Nucleusaccumbens(basalganglia)	198	GRTP1	ENSG00000139835.13	13	113324164	113364148	-0.00426292	0.00476231	0.371937	18209	0.994582	No
Brain-Nucleusaccumbens(basalganglia)	198	ADPRHL1	ENSG00000153531.13	13	113399610	113453524	0.00246266	0.00462944	0.595427	18209	0.995814	No
Brain-Nucleusaccumbens(basalganglia)	198	DCUN1D2	ENSG00000150401.14	13	113455819	113490952	0.00296023	0.00303375	0.330519	18209	0.994582	No
Brain-Nucleusaccumbens(basalganglia)	198	TMCO3	ENSG00000150403.17	13	113490995	113554590	0.00134498	0.00346298	0.698199	18209	0.998059	No
Brain-Nucleusaccumbens(basalganglia)	198	TFDP1	ENSG00000198176.12	13	113584721	113641470	-0.004566	0.00256986	0.077337	18209	0.987857	No
Brain-Nucleusaccumbens(basalganglia)	198	GRK1	ENSG00000185974.6	13	113667155	113737735	-0.00054054	0.0151295	0.97154	18209	0.998926	No
Brain-Nucleusaccumbens(basalganglia)	198	TMEM255B	ENSG00000184497.12	13	113759240	113816995	-0.00200128	0.00632068	0.751904	18209	0.99821	No
Brain-Nucleusaccumbens(basalganglia)	198	GAS6	ENSG00000183087.14	13	113820558	113864067	0.0040899	0.00267206	0.127659	18209	0.99245	No
Brain-Nucleusaccumbens(basalganglia)	198	GAS6-AS2	ENSG00000272695.1	13	113864168	113866833	-0.00765785	0.00648663	0.239371	18209	0.994582	No
Brain-Nucleusaccumbens(basalganglia)	198	LINC00565	ENSG00000260910.1	13	113926514	113928844	-0.0102832	0.0180918	0.570495	18209	0.995814	No
Brain-Nucleusaccumbens(basalganglia)	198	ABC13-47488600E17.1	ENSG00000283199.1	13	113953705	113973997	0.00434446	0.0135171	0.748286	18209	0.99821	No
Brain-Nucleusaccumbens(basalganglia)	198	RASA3	ENSG00000185989.10	13	113977783	114132611	0.00129995	0.00312596	0.678022	18209	0.995814	No
Brain-Nucleusaccumbens(basalganglia)	198	RP11-569D9.5	ENSG00000283361.1	13	114179238	114223084	-0.00212975	0.00897368	0.812675	18209	0.998926	No
Brain-Nucleusaccumbens(basalganglia)	198	CDC16	ENSG00000130177.14	13	114234887	114272723	0.000548029	0.00204095	0.788616	18209	0.998926	No
Brain-Nucleusaccumbens(basalganglia)	198	UPF3A	ENSG00000169062.14	13	114281584	114305817	-0.00144501	0.00260688	0.580072	18209	0.995814	No
Brain-Nucleusaccumbens(basalganglia)	198	CHAMP1	ENSG00000198824.5	13	114314513	114327328	-0.00392378	0.0030817	0.204608	18209	0.992553	No
Brain-Nucleusaccumbens(basalganglia)	198	OR11H4	ENSG00000176198.2	14	20242739	20243820	-0.0501661	0.0240752	0.03863	18209	0.987857	No
Brain-Nucleusaccumbens(basalganglia)	198	TTC5	ENSG00000136319.11	14	20256558	20305729	-0.00138845	0.00289345	0.631922	18209	0.995814	No
Brain-Nucleusaccumbens(basalganglia)	198	CTD-2292M16.8	ENSG00000258768.2	14	20260480	20264308	0.000781826	0.00591419	0.894981	18209	0.998926	No
Brain-Nucleusaccumbens(basalganglia)	198	CCNB1IP1	ENSG00000100814.17	14	20311368	20333312	0.00574425	0.00338349	0.0913266	18209	0.99245	No
Brain-Nucleusaccumbens(basalganglia)	198	PARP2	ENSG00000129484.13	14	20343686	20357905	0.00193658	0.00276797	0.485077	18209	0.994582	No
Brain-Nucleusaccumbens(basalganglia)	198	TEP1	ENSG00000129566.12	14	20365667	20413429	-3.54498e-05	0.00312544	0.990963	18209	0.999109	No
Brain-Nucleusaccumbens(basalganglia)	198	KLHL33	ENSG00000185271.7	14	20425870	20435811	-0.00312385	0.00961667	0.74569	18209	0.99821	No
Brain-Nucleusaccumbens(basalganglia)	198	OSGEP	ENSG00000092094.10	14	20446668	20455105	-0.000111715	0.00341743	0.973959	18209	0.998926	No
Brain-Nucleusaccumbens(basalganglia)	198	APEX1	ENSG00000100823.11	14	20455191	20457718	-0.00288726	0.00195644	0.141793	18209	0.99245	No
Brain-Nucleusaccumbens(basalganglia)	198	TMEM55B	ENSG00000165782.10	14	20457773	20461612	-0.00223862	0.00242058	0.356321	18209	0.994582	No
Brain-Nucleusaccumbens(basalganglia)	198	PNP	ENSG00000198805.11	14	20468954	20477094	-0.011171	0.00605441	0.0667032	18209	0.987857	No
Brain-Nucleusaccumbens(basalganglia)	198	RNASE4	ENSG00000258818.3	14	20684100	20701215	-0.0103999	0.00654933	0.114097	18209	0.99245	No
Brain-Nucleusaccumbens(basalganglia)	198	ANG	ENSG00000214274.9	14	20688773	20698971	-0.0114556	0.00866979	0.18811	18209	0.99245	No
Brain-Nucleusaccumbens(basalganglia)	198	RNASE6	ENSG00000169413.2	14	20781051	20782467	-0.00323816	0.0087795	0.712697	18209	0.998059	No
Brain-Nucleusaccumbens(basalganglia)	198	RNASE1	ENSG00000129538.13	14	20801228	20803278	-0.00409114	0.00491798	0.406607	18209	0.994582	No
Brain-Nucleusaccumbens(basalganglia)	198	RNASE3	ENSG00000169397.3	14	20891399	20892348	0.0104691	0.0207834	0.615085	18209	0.995814	No
Brain-Nucleusaccumbens(basalganglia)	198	RNASE2	ENSG00000169385.2	14	20955452	20956436	0.0123265	0.0153345	0.422574	18209	0.994582	No
Brain-Nucleusaccumbens(basalganglia)	198	METTL17	ENSG00000165792.17	14	20989770	20996831	-0.00294281	0.00250379	0.241445	18209	0.994582	No
Brain-Nucleusaccumbens(basalganglia)	198	SLC39A2	ENSG00000165794.9	14	20999255	21001871	0.00319223	0.0233849	0.891576	18209	0.998926	No
Brain-Nucleusaccumbens(basalganglia)	198	NDRG2	ENSG00000165795.23	14	21016763	21070872	0.00403213	0.0037564	0.28456	18209	0.994582	No
Brain-Nucleusaccumbens(basalganglia)	198	AL161668.5	ENSG00000258604.1	14	21028446	21029271	0.000879237	0.0104729	0.933189	18209	0.998926	No
Brain-Nucleusaccumbens(basalganglia)	198	TPPP2	ENSG00000179636.14	14	21030226	21036276	0.0176771	0.0140716	0.210701	18209	0.992553	No
Brain-Nucleusaccumbens(basalganglia)	198	ARHGEF40	ENSG00000165801.9	14	21070270	21090045	0.00226396	0.00290288	0.436497	18209	0.994582	No
Brain-Nucleusaccumbens(basalganglia)	198	ZNF219	ENSG00000165804.15	14	21090241	21104722	-0.0028701	0.00389548	0.462239	18209	0.994582	No
Brain-Nucleusaccumbens(basalganglia)	198	TMEM253	ENSG00000232070.8	14	21099015	21101451	0.0128692	0.0163578	0.432497	18209	0.994582	No
Brain-Nucleusaccumbens(basalganglia)	198	HNRNPC	ENSG00000092199.17	14	21209136	21269494	-0.00262964	0.00222719	0.239317	18209	0.994582	No
Brain-Nucleusaccumbens(basalganglia)	198	RPGRIP1	ENSG00000092200.12	14	21287939	21351301	-0.00799566	0.00981988	0.416613	18209	0.994582	No
Brain-Nucleusaccumbens(basalganglia)	198	SUPT16H	ENSG00000092201.9	14	21351472	21384266	-0.000808134	0.00163591	0.621926	18209	0.995814	No
Brain-Nucleusaccumbens(basalganglia)	198	CHD8	ENSG00000100888.12	14	21385194	21456126	-0.00181185	0.00183448	0.324673	18209	0.994582	No
Brain-Nucleusaccumbens(basalganglia)	198	RAB2B	ENSG00000129472.13	14	21459020	21476973	0.00077834	0.00257328	0.762651	18209	0.99821	No
Brain-Nucleusaccumbens(basalganglia)	198	TOX4	ENSG00000092203.13	14	21476674	21499024	-0.00186844	0.00205303	0.36402	18209	0.994582	No
Brain-Nucleusaccumbens(basalganglia)	198	METTL3	ENSG00000165819.11	14	21499176	21511375	-0.00125309	0.00299322	0.675988	18209	0.995814	No
Brain-Nucleusaccumbens(basalganglia)	198	SALL2	ENSG00000165821.11	14	21521081	21537216	-0.00314081	0.00303257	0.301766	18209	0.994582	No
Brain-Nucleusaccumbens(basalganglia)	198	TRDC	ENSG00000211829.9	14	22463774	22465787	-0.00751743	0.0213849	0.725612	18209	0.998059	No
Brain-Nucleusaccumbens(basalganglia)	198	TRAC	ENSG00000277734.7	14	22547506	22552154	0.00888826	0.0116233	0.445479	18209	0.994582	No
Brain-Nucleusaccumbens(basalganglia)	198	DAD1	ENSG00000129562.10	14	22564905	22589269	-0.00448062	0.0026881	0.0973259	18209	0.99245	No
Brain-Nucleusaccumbens(basalganglia)	198	ABHD4	ENSG00000100439.10	14	22600119	22613215	0.00273566	0.0034417	0.427767	18209	0.994582	No
Brain-Nucleusaccumbens(basalganglia)	198	OXA1L	ENSG00000155463.12	14	22766563	22773041	0.00265322	0.0019863	0.183353	18209	0.99245	No
Brain-Nucleusaccumbens(basalganglia)	198	SLC7A7	ENSG00000155465.18	14	22773222	22829820	0.00440953	0.0056383	0.435226	18209	0.994582	No
Brain-Nucleusaccumbens(basalganglia)	198	MRPL52	ENSG00000172590.18	14	22829883	22835037	0.000418959	0.00225324	0.852709	18209	0.998926	No
Brain-Nucleusaccumbens(basalganglia)	198	MMP14	ENSG00000157227.12	14	22836557	22849027	0.00381109	0.00637629	0.55081	18209	0.995814	No
Brain-Nucleusaccumbens(basalganglia)	198	LRP10	ENSG00000197324.8	14	22871613	22881580	-0.000533729	0.00353457	0.880147	18209	0.998926	No
Brain-Nucleusaccumbens(basalganglia)	198	REM2	ENSG00000139890.9	14	22883165	22887686	-0.000247616	0.00646536	0.969493	18209	0.998926	No
Brain-Nucleusaccumbens(basalganglia)	198	RBM23	ENSG00000100461.17	14	22893206	22917802	-0.000950507	0.00277727	0.732575	18209	0.998059	No
Brain-Nucleusaccumbens(basalganglia)	198	PRMT5	ENSG00000100462.15	14	22922176	22929585	-0.00210184	0.00270189	0.437664	18209	0.994582	No
Brain-Nucleusaccumbens(basalganglia)	198	HAUS4	ENSG00000092036.18	14	22946228	22957161	-0.000717562	0.00352621	0.838984	18209	0.998926	No
Brain-Nucleusaccumbens(basalganglia)	198	AJUBA	ENSG00000129474.15	14	22971174	22982642	-0.008155	0.00750386	0.278623	18209	0.994582	No
Brain-Nucleusaccumbens(basalganglia)	198	C14orf93	ENSG00000100802.14	14	22985908	23010166	0.000230578	0.00365744	0.949803	18209	0.998926	No
Brain-Nucleusaccumbens(basalganglia)	198	PSMB5	ENSG00000100804.18	14	23016543	23035230	-0.00159827	0.00220748	0.470011	18209	0.994582	No
Brain-Nucleusaccumbens(basalganglia)	198	CDH24	ENSG00000139880.19	14	23047062	23057538	0.00361271	0.00432969	0.405185	18209	0.994582	No
Brain-Nucleusaccumbens(basalganglia)	198	ACIN1	ENSG00000100813.14	14	23058564	23093544	-0.00249337	0.00209802	0.236261	18209	0.994582	No
Brain-Nucleusaccumbens(basalganglia)	198	C14orf119	ENSG00000179933.5	14	23094765	23100462	-0.00431292	0.00238242	0.0719531	18209	0.987857	No
Brain-Nucleusaccumbens(basalganglia)	198	CEBPE	ENSG00000092067.5	14	23117304	23119616	-0.0272461	0.0223468	0.224386	18209	0.994582	No
Brain-Nucleusaccumbens(basalganglia)	198	SLC7A8	ENSG00000092068.19	14	23125295	23183674	0.00570173	0.00503184	0.258701	18209	0.994582	No
Brain-Nucleusaccumbens(basalganglia)	198	HOMEZ	ENSG00000215271.7	14	23272422	23286117	0.00350164	0.00366723	0.340965	18209	0.994582	No
Brain-Nucleusaccumbens(basalganglia)	198	PPP1R3E	ENSG00000235194.8	14	23295915	23301583	0.00410761	0.00258854	0.114343	18209	0.99245	No
Brain-Nucleusaccumbens(basalganglia)	198	BCL2L2	ENSG00000129473.9	14	23298918	23311759	-0.000181512	0.00317614	0.954492	18209	0.998926	No
Brain-Nucleusaccumbens(basalganglia)	198	PABPN1	ENSG00000100836.10	14	23321289	23326185	0.00346787	0.00202322	0.0882829	18209	0.987857	No
Brain-Nucleusaccumbens(basalganglia)	198	SLC22A17	ENSG00000092096.16	14	23346306	23352912	0.00182341	0.00332652	0.584287	18209	0.995814	No
Brain-Nucleusaccumbens(basalganglia)	198	EFS	ENSG00000100842.12	14	23356402	23365752	-0.000820337	0.0035405	0.81704	18209	0.998926	No
Brain-Nucleusaccumbens(basalganglia)	198	IL25	ENSG00000166090.8	14	23372809	23376403	0.000194417	0.0220637	0.992979	18209	0.999109	No
Brain-Nucleusaccumbens(basalganglia)	198	CMTM5	ENSG00000166091.19	14	23376808	23379772	-0.00361729	0.00420647	0.390994	18209	0.994582	No
Brain-Nucleusaccumbens(basalganglia)	198	MYH6	ENSG00000197616.11	14	23381990	23408277	-0.012871	0.0209455	0.539678	18209	0.995814	No
Brain-Nucleusaccumbens(basalganglia)	198	MYH7	ENSG00000092054.12	14	23412738	23435718	-0.00640287	0.00859372	0.457227	18209	0.994582	No
Brain-Nucleusaccumbens(basalganglia)	198	NGDN	ENSG00000129460.15	14	23469688	23509862	-0.00136783	0.00266512	0.608432	18209	0.995814	No
Brain-Nucleusaccumbens(basalganglia)	198	ZFHX2	ENSG00000136367.13	14	23520855	23555987	-0.00392011	0.00403324	0.332409	18209	0.994582	No
Brain-Nucleusaccumbens(basalganglia)	198	THTPA	ENSG00000259431.5	14	23556193	23557304	-0.00600279	0.00350705	0.0887259	18209	0.987857	No
Brain-Nucleusaccumbens(basalganglia)	198	AP1G2	ENSG00000213983.11	14	23561962	23567688	-0.00201008	0.00532715	0.706386	18209	0.998059	No
Brain-Nucleusaccumbens(basalganglia)	198	JPH4	ENSG00000092051.16	14	23568074	23578800	-5.52485e-05	0.00328285	0.986592	18209	0.999109	No
Brain-Nucleusaccumbens(basalganglia)	198	RP11-66N24.6	ENSG00000274002.1	14	23619201	23620012	0.00133817	0.0110226	0.903511	18209	0.998926	No
Brain-Nucleusaccumbens(basalganglia)	198	DHRS2	ENSG00000100867.14	14	23630115	23645639	0.00301627	0.0129071	0.815497	18209	0.998926	No
Brain-Nucleusaccumbens(basalganglia)	198	DHRS4	ENSG00000157326.18	14	23955035	23969279	-0.00594062	0.00401124	0.140396	18209	0.99245	No
Brain-Nucleusaccumbens(basalganglia)	198	DHRS4L2	ENSG00000187630.15	14	23969874	24006408	-0.00398266	0.00382466	0.299159	18209	0.994582	No
Brain-Nucleusaccumbens(basalganglia)	198	CARMIL3	ENSG00000186648.14	14	24052000	24069728	-0.00337657	0.00404617	0.405124	18209	0.994582	No
Brain-Nucleusaccumbens(basalganglia)	198	CPNE6	ENSG00000100884.9	14	24070837	24078100	0.00332518	0.00479287	0.488737	18209	0.994582	No
Brain-Nucleusaccumbens(basalganglia)	198	NRL	ENSG00000129535.12	14	24080107	24095130	-0.00220028	0.00410691	0.592808	18209	0.995814	No
Brain-Nucleusaccumbens(basalganglia)	198	PCK2	ENSG00000100889.11	14	24094053	24110598	-0.00179515	0.00604216	0.766738	18209	0.99821	No
Brain-Nucleusaccumbens(basalganglia)	198	DCAF11	ENSG00000100897.17	14	24114195	24125242	0.0011128	0.0019361	0.566187	18209	0.995814	No
Brain-Nucleusaccumbens(basalganglia)	198	FITM1	ENSG00000139914.6	14	24131275	24132849	0.00125617	0.0084375	0.88182	18209	0.998926	No
Brain-Nucleusaccumbens(basalganglia)	198	PSME1	ENSG00000092010.14	14	24136158	24138964	-0.000199623	0.00250958	0.93669	18209	0.998926	No
Brain-Nucleusaccumbens(basalganglia)	198	EMC9	ENSG00000100908.13	14	24138968	24141588	0.00190378	0.00306493	0.535303	18209	0.995814	No
Brain-Nucleusaccumbens(basalganglia)	198	RP11-468E2.5	ENSG00000259321.1	14	24139455	24140444	-0.00385305	0.00730923	0.598754	18209	0.995814	No
Brain-Nucleusaccumbens(basalganglia)	198	PSME2	ENSG00000100911.15	14	24143365	24147235	-0.0026409	0.00288683	0.361542	18209	0.994582	No
Brain-Nucleusaccumbens(basalganglia)	198	RNF31	ENSG00000092098.16	14	24147379	24160661	0.000156178	0.00249544	0.950168	18209	0.998926	No
Brain-Nucleusaccumbens(basalganglia)	198	IRF9	ENSG00000213928.8	14	24161053	24166565	-0.0016619	0.00468775	0.723373	18209	0.998059	No
Brain-Nucleusaccumbens(basalganglia)	198	REC8	ENSG00000100918.12	14	24171853	24180218	0.00333448	0.00334595	0.320339	18209	0.994582	No
Brain-Nucleusaccumbens(basalganglia)	198	IPO4	ENSG00000196497.16	14	24180258	24188964	-0.000618018	0.00396011	0.876164	18209	0.998926	No
Brain-Nucleusaccumbens(basalganglia)	198	TM9SF1	ENSG00000100926.14	14	24189143	24195687	-0.000242195	0.00259772	0.925824	18209	0.998926	No
Brain-Nucleusaccumbens(basalganglia)	198	RP11-468E2.10	ENSG00000276698.1	14	24198433	24199090	-0.00764841	0.0062946	0.225965	18209	0.994582	No
Brain-Nucleusaccumbens(basalganglia)	198	TSSK4	ENSG00000139908.14	14	24205720	24208362	0.00152684	0.00686791	0.824326	18209	0.998926	No
Brain-Nucleusaccumbens(basalganglia)	198	CHMP4A	ENSG00000254505.9	14	24209583	24213869	-0.00162874	0.00305758	0.594922	18209	0.995814	No
Brain-Nucleusaccumbens(basalganglia)	198	MDP1	ENSG00000213920.8	14	24213937	24216067	0.00108307	0.00300842	0.719269	18209	0.998059	No
Brain-Nucleusaccumbens(basalganglia)	198	NEDD8	ENSG00000129559.12	14	24216852	24232421	-0.000320327	0.00277509	0.908236	18209	0.998926	No
Brain-Nucleusaccumbens(basalganglia)	198	GMPR2	ENSG00000100938.17	14	24232455	24239242	-0.00169281	0.00196694	0.390613	18209	0.994582	No
Brain-Nucleusaccumbens(basalganglia)	198	TINF2	ENSG00000092330.15	14	24239643	24242674	-0.000976956	0.0022874	0.669826	18209	0.995814	No
Brain-Nucleusaccumbens(basalganglia)	198	TGM1	ENSG00000092295.11	14	24249114	24264432	0.00882054	0.00745665	0.238441	18209	0.994582	No
Brain-Nucleusaccumbens(basalganglia)	198	RABGGTA	ENSG00000100949.14	14	24265538	24271739	0.000587542	0.00284169	0.836438	18209	0.998926	No
Brain-Nucleusaccumbens(basalganglia)	198	DHRS1	ENSG00000157379.13	14	24290598	24299833	-0.000902573	0.00493531	0.855102	18209	0.998926	No
Brain-Nucleusaccumbens(basalganglia)	198	NOP9	ENSG00000196943.12	14	24299862	24308954	-0.00300216	0.00273488	0.273822	18209	0.994582	No
Brain-Nucleusaccumbens(basalganglia)	198	LTB4R2	ENSG00000213906.9	14	24309125	24312053	-0.000463939	0.00765707	0.951755	18209	0.998926	No
Brain-Nucleusaccumbens(basalganglia)	198	LTB4R	ENSG00000213903.8	14	24313311	24318036	-0.00077838	0.00424132	0.854599	18209	0.998926	No
Brain-Nucleusaccumbens(basalganglia)	198	ADCY4	ENSG00000129467.13	14	24318349	24335071	-0.00672594	0.00677222	0.321993	18209	0.994582	No
Brain-Nucleusaccumbens(basalganglia)	198	RIPK3	ENSG00000129465.15	14	24336021	24340045	0.0054938	0.00945765	0.562062	18209	0.995814	No
Brain-Nucleusaccumbens(basalganglia)	198	NFATC4	ENSG00000100968.13	14	24365673	24379604	0.000364549	0.00553603	0.947572	18209	0.998926	No
Brain-Nucleusaccumbens(basalganglia)	198	NYNRIN	ENSG00000205978.5	14	24398786	24419288	-0.00328893	0.00369393	0.374488	18209	0.994582	No
Brain-Nucleusaccumbens(basalganglia)	198	CBLN3	ENSG00000139899.10	14	24426532	24430954	-0.0117829	0.00825946	0.155468	18209	0.99245	No
Brain-Nucleusaccumbens(basalganglia)	198	KHNYN	ENSG00000100441.9	14	24429935	24441834	0.0030069	0.00279078	0.282758	18209	0.994582	No
Brain-Nucleusaccumbens(basalganglia)	198	SDR39U1	ENSG00000100445.17	14	24442098	24442904	0.000545646	0.0028719	0.849532	18209	0.998926	No
Brain-Nucleusaccumbens(basalganglia)	198	CTSG	ENSG00000100448.3	14	24573556	24576260	0.0128196	0.0270565	0.636226	18209	0.995814	No
Brain-Nucleusaccumbens(basalganglia)	198	GZMH	ENSG00000100450.12	14	24606480	24609699	-0.0282295	0.0221925	0.20504	18209	0.992553	No
Brain-Nucleusaccumbens(basalganglia)	198	GZMB	ENSG00000100453.12	14	24630954	24634267	0.00939227	0.0209347	0.654239	18209	0.995814	No
Brain-Nucleusaccumbens(basalganglia)	198	STXBP6	ENSG00000168952.15	14	24809656	25050297	0.00255483	0.0062498	0.683193	18209	0.995972	No
Brain-Nucleusaccumbens(basalganglia)	198	NOVA1	ENSG00000139910.19	14	26443093	26597754	0.00235286	0.00256823	0.360847	18209	0.994582	No
Brain-Nucleusaccumbens(basalganglia)	198	RP11-626P14.2	ENSG00000257185.1	14	26809417	26836458	0.00831535	0.0186384	0.656044	18209	0.995814	No
Brain-Nucleusaccumbens(basalganglia)	198	LINC00645	ENSG00000258548.5	14	27612588	27639636	-0.00126355	0.0128473	0.921765	18209	0.998926	No
Brain-Nucleusaccumbens(basalganglia)	198	FOXG1	ENSG00000176165.10	14	28760330	28770277	-0.00196293	0.00541803	0.717566	18209	0.998059	No
Brain-Nucleusaccumbens(basalganglia)	198	LINC01551	ENSG00000186960.10	14	28772704	28813453	0.00871304	0.00724323	0.230622	18209	0.994582	No
Brain-Nucleusaccumbens(basalganglia)	198	RP11-966I7.2	ENSG00000257056.2	14	28783491	28785787	0.00178099	0.0118341	0.880545	18209	0.998926	No
Brain-Nucleusaccumbens(basalganglia)	198	RP11-260G13.1	ENSG00000258107.1	14	29390346	29436412	-0.0146711	0.0252599	0.562114	18209	0.995814	No
Brain-Nucleusaccumbens(basalganglia)	198	PRKD1	ENSG00000184304.14	14	29576479	30191898	-0.00193477	0.00351345	0.582554	18209	0.995814	No
Brain-Nucleusaccumbens(basalganglia)	198	G2E3	ENSG00000092140.14	14	30559123	30620063	0.00663369	0.00392499	0.0927761	18209	0.99245	No
Brain-Nucleusaccumbens(basalganglia)	198	SCFD1	ENSG00000092108.20	14	30622112	30735812	-0.00359112	0.00245445	0.145222	18209	0.99245	No
Brain-Nucleusaccumbens(basalganglia)	198	COCH	ENSG00000100473.15	14	30874543	30890618	-0.000745724	0.00632649	0.906303	18209	0.998926	No
Brain-Nucleusaccumbens(basalganglia)	198	STRN3	ENSG00000196792.11	14	30893799	31026401	-0.00331446	0.0029148	0.257036	18209	0.994582	No
Brain-Nucleusaccumbens(basalganglia)	198	AP4S1	ENSG00000100478.14	14	31025106	31096450	-0.00102833	0.00286792	0.720352	18209	0.998059	No
Brain-Nucleusaccumbens(basalganglia)	198	HECTD1	ENSG00000092148.12	14	31100112	31207804	-0.00149748	0.00175096	0.393587	18209	0.994582	No
Brain-Nucleusaccumbens(basalganglia)	198	HEATR5A	ENSG00000129493.14	14	31291791	31420285	-0.00323432	0.00303587	0.288169	18209	0.994582	No
Brain-Nucleusaccumbens(basalganglia)	198	RP11-176H8.1	ENSG00000203546.7	14	31427507	31428188	0.00679372	0.00791537	0.391897	18209	0.994582	No
Brain-Nucleusaccumbens(basalganglia)	198	DTD2	ENSG00000129480.12	14	31446036	31457510	-0.00260575	0.00354498	0.463284	18209	0.994582	No
Brain-Nucleusaccumbens(basalganglia)	198	NUBPL	ENSG00000151413.16	14	31489956	31861224	-0.0031192	0.00312652	0.319814	18209	0.994582	No
Brain-Nucleusaccumbens(basalganglia)	198	ARHGAP5	ENSG00000100852.12	14	32076967	32159728	-0.00156372	0.00305619	0.609533	18209	0.995814	No
Brain-Nucleusaccumbens(basalganglia)	198	AKAP6	ENSG00000151320.10	14	32329273	32837681	-0.00107829	0.00289922	0.710397	18209	0.998059	No
Brain-Nucleusaccumbens(basalganglia)	198	NPAS3	ENSG00000151322.18	14	32934933	33804176	0.000958658	0.00310905	0.758185	18209	0.99821	No
Brain-Nucleusaccumbens(basalganglia)	198	EGLN3	ENSG00000129521.13	14	33924231	34462774	-0.00248354	0.00493592	0.615484	18209	0.995814	No
Brain-Nucleusaccumbens(basalganglia)	198	SPTSSA	ENSG00000165389.6	14	34432789	34462356	0.00524112	0.00438153	0.233233	18209	0.994582	No
Brain-Nucleusaccumbens(basalganglia)	198	EAPP	ENSG00000129518.8	14	34515929	34539711	-0.000561599	0.002498	0.822381	18209	0.998926	No
Brain-Nucleusaccumbens(basalganglia)	198	SNX6	ENSG00000129515.18	14	34561094	34630183	-0.00533477	0.00296761	0.0739446	18209	0.987857	No
Brain-Nucleusaccumbens(basalganglia)	198	CFL2	ENSG00000165410.14	14	34706769	34714823	-0.00402811	0.00229905	0.0815032	18209	0.987857	No
Brain-Nucleusaccumbens(basalganglia)	198	BAZ1A	ENSG00000198604.10	14	34752731	34862322	-0.00198236	0.00398814	0.619764	18209	0.995814	No
Brain-Nucleusaccumbens(basalganglia)	198	SRP54	ENSG00000100883.11	14	34981957	35029567	-0.00270484	0.00236069	0.253439	18209	0.994582	No
Brain-Nucleusaccumbens(basalganglia)	198	FAM177A1	ENSG00000151327.12	14	35044907	35113130	-0.000330804	0.00234693	0.888069	18209	0.998926	No
Brain-Nucleusaccumbens(basalganglia)	198	PPP2R3C	ENSG00000092020.10	14	35085467	35122517	-0.00102898	0.00313577	0.743193	18209	0.99821	No
Brain-Nucleusaccumbens(basalganglia)	198	KIAA0391	ENSG00000100890.15	14	35121846	35277614	-0.00391974	0.00272021	0.15137	18209	0.99245	No
Brain-Nucleusaccumbens(basalganglia)	198	PSMA6	ENSG00000100902.10	14	35278633	35317493	-0.000787591	0.00240172	0.743356	18209	0.99821	No
Brain-Nucleusaccumbens(basalganglia)	198	NFKBIA	ENSG00000100906.10	14	35401511	35404746	-0.00289311	0.0055747	0.604433	18209	0.995814	No
Brain-Nucleusaccumbens(basalganglia)	198	RP11-561B11.6	ENSG00000259017.1	14	35447003	35447625	0.018924	0.0180439	0.295719	18209	0.994582	No
Brain-Nucleusaccumbens(basalganglia)	198	INSM2	ENSG00000168348.3	14	35534042	35537054	0.0125823	0.00902944	0.165234	18209	0.99245	No
Brain-Nucleusaccumbens(basalganglia)	198	RALGAPA1	ENSG00000174373.16	14	35538352	35809304	-0.00416176	0.00315092	0.188279	18209	0.99245	No
Brain-Nucleusaccumbens(basalganglia)	198	BRMS1L	ENSG00000100916.13	14	35829795	35932325	-0.00256197	0.0024992	0.306715	18209	0.994582	No
Brain-Nucleusaccumbens(basalganglia)	198	RP11-317N8.3	ENSG00000257272.1	14	35873857	35875303	0.00390904	0.00909187	0.667759	18209	0.995814	No
Brain-Nucleusaccumbens(basalganglia)	198	LINC00609	ENSG00000257585.1	14	36070427	36165288	-0.00676929	0.0113552	0.551846	18209	0.995814	No
Brain-Nucleusaccumbens(basalganglia)	198	RP11-259K15.2	ENSG00000258844.1	14	36214607	36235608	-0.0110506	0.00925535	0.234097	18209	0.994582	No
Brain-Nucleusaccumbens(basalganglia)	198	MBIP	ENSG00000151332.18	14	36298558	36320676	0.00118501	0.00286682	0.67985	18209	0.995814	No
Brain-Nucleusaccumbens(basalganglia)	198	RP11-964E11.3	ENSG00000283098.1	14	36320753	36656163	-0.00700826	0.0188794	0.710927	18209	0.998059	No
Brain-Nucleusaccumbens(basalganglia)	198	SFTA3	ENSG00000229415.9	14	36473288	36513829	0.016354	0.0111531	0.144349	18209	0.99245	No
Brain-Nucleusaccumbens(basalganglia)	198	NKX2-1	ENSG00000136352.17	14	36516392	36521149	0.0145399	0.00978561	0.139109	18209	0.99245	No
Brain-Nucleusaccumbens(basalganglia)	198	NKX2-8	ENSG00000136327.6	14	36580579	36582607	0.0209524	0.0171191	0.222616	18209	0.994582	No
Brain-Nucleusaccumbens(basalganglia)	198	SLC25A21	ENSG00000183032.11	14	36679716	36875004	0.00998138	0.0111824	0.373291	18209	0.994582	No
Brain-Nucleusaccumbens(basalganglia)	198	MIPOL1	ENSG00000151338.18	14	37197913	37552361	3.28391e-05	0.00341289	0.992334	18209	0.999109	No
Brain-Nucleusaccumbens(basalganglia)	198	SSTR1	ENSG00000139874.5	14	38207999	38213067	-0.000289322	0.0059654	0.961373	18209	0.998926	No
Brain-Nucleusaccumbens(basalganglia)	198	CLEC14A	ENSG00000176435.6	14	38254103	38256369	-0.00773007	0.00597179	0.197212	18209	0.99245	No
Brain-Nucleusaccumbens(basalganglia)	198	LINC00639	ENSG00000259070.5	14	38749339	38948273	-0.000670307	0.00642118	0.916979	18209	0.998926	No
Brain-Nucleusaccumbens(basalganglia)	198	SEC23A	ENSG00000100934.14	14	39031919	39109646	0.00589493	0.00269487	0.0300268	18209	0.987857	No
Brain-Nucleusaccumbens(basalganglia)	198	GEMIN2	ENSG00000092208.16	14	39114223	39136973	-0.00438751	0.00292388	0.135257	18209	0.99245	No
Brain-Nucleusaccumbens(basalganglia)	198	TRAPPC6B	ENSG00000182400.14	14	39147812	39170430	0.000560985	0.00236646	0.812888	18209	0.998926	No
Brain-Nucleusaccumbens(basalganglia)	198	PNN	ENSG00000100941.8	14	39175313	39183218	-0.000708126	0.00239464	0.767798	18209	0.998304	No
Brain-Nucleusaccumbens(basalganglia)	198	CTAGE5	ENSG00000150527.16	14	39265284	39388513	-0.00164097	0.00293323	0.576572	18209	0.995814	No
Brain-Nucleusaccumbens(basalganglia)	198	FBXO33	ENSG00000165355.7	14	39397669	39432500	0.00182566	0.00355322	0.608034	18209	0.995814	No
Brain-Nucleusaccumbens(basalganglia)	198	RP11-111A21.1	ENSG00000258526.5	14	39474840	39513780	-0.00742529	0.0223846	0.7405	18209	0.99821	No
Brain-Nucleusaccumbens(basalganglia)	198	CTD-2298J14.2	ENSG00000258636.1	14	41587861	41604856	0.0150747	0.019375	0.437584	18209	0.994582	No
Brain-Nucleusaccumbens(basalganglia)	198	LRFN5	ENSG00000165379.13	14	41607570	41904549	0.00219393	0.0045882	0.633125	18209	0.995814	No
Brain-Nucleusaccumbens(basalganglia)	198	C14orf28	ENSG00000179476.7	14	44897295	44907257	0.00457842	0.00360669	0.205966	18209	0.992553	No
Brain-Nucleusaccumbens(basalganglia)	198	KLHL28	ENSG00000179454.13	14	44924319	45042322	0.00535438	0.00359492	0.138164	18209	0.99245	No
Brain-Nucleusaccumbens(basalganglia)	198	TOGARAM1	ENSG00000198718.12	14	44962208	45074431	0.0058251	0.00265964	0.029826	18209	0.987857	No
Brain-Nucleusaccumbens(basalganglia)	198	PRPF39	ENSG00000185246.17	14	45084099	45116282	-0.000416996	0.00270726	0.877764	18209	0.998926	No
Brain-Nucleusaccumbens(basalganglia)	198	FKBP3	ENSG00000100442.10	14	45118028	45135319	-0.00339768	0.00239626	0.157985	18209	0.99245	No
Brain-Nucleusaccumbens(basalganglia)	198	FANCM	ENSG00000187790.10	14	45135940	45200890	-0.0024795	0.00498255	0.619362	18209	0.995814	No
Brain-Nucleusaccumbens(basalganglia)	198	MIS18BP1	ENSG00000129534.13	14	45203190	45253540	-0.00317551	0.00531346	0.550852	18209	0.995814	No
Brain-Nucleusaccumbens(basalganglia)	198	LINC00871	ENSG00000258700.5	14	45940943	46501823	-0.0139095	0.0188275	0.461022	18209	0.994582	No
Brain-Nucleusaccumbens(basalganglia)	198	MDGA2	ENSG00000139915.18	14	46839629	47674954	0.000514605	0.00611721	0.933053	18209	0.998926	No
Brain-Nucleusaccumbens(basalganglia)	198	LINC00648	ENSG00000259129.5	14	47764954	47795092	0.0202969	0.0266446	0.44722	18209	0.994582	No
Brain-Nucleusaccumbens(basalganglia)	198	RPS29	ENSG00000213741.9	14	49570984	49598696	-0.00029387	0.00378027	0.938125	18209	0.998926	No
Brain-Nucleusaccumbens(basalganglia)	198	LRR1	ENSG00000165501.16	14	49599165	49614672	-5.98451e-05	0.00548136	0.991301	18209	0.999109	No
Brain-Nucleusaccumbens(basalganglia)	198	RPL36AL	ENSG00000165502.6	14	49618519	49620685	-0.00453448	0.00336136	0.179069	18209	0.99245	No
Brain-Nucleusaccumbens(basalganglia)	198	MGAT2	ENSG00000168282.5	14	49620795	49623481	1.86468e-05	0.0115464	0.998713	18209	0.999977	No
Brain-Nucleusaccumbens(basalganglia)	198	DNAAF2	ENSG00000165506.14	14	49625174	49635230	-0.00183104	0.00390284	0.639539	18209	0.995814	No
Brain-Nucleusaccumbens(basalganglia)	198	POLE2	ENSG00000100479.12	14	49643555	49688422	-0.00255353	0.0102365	0.803301	18209	0.998926	No
Brain-Nucleusaccumbens(basalganglia)	198	KLHDC1	ENSG00000197776.7	14	49693105	49753152	0.000983144	0.0037773	0.794954	18209	0.998926	No
Brain-Nucleusaccumbens(basalganglia)	198	KLHDC2	ENSG00000165516.10	14	49767608	49786385	-0.0020117	0.00297555	0.499878	18209	0.994582	No
Brain-Nucleusaccumbens(basalganglia)	198	NEMF	ENSG00000165525.17	14	49782083	49853203	-0.00380871	0.00328552	0.247929	18209	0.994582	No
Brain-Nucleusaccumbens(basalganglia)	198	RP11-596C23.2	ENSG00000278002.1	14	49863072	49864379	-0.0235367	0.0208126	0.259641	18209	0.994582	No
Brain-Nucleusaccumbens(basalganglia)	198	ARF6	ENSG00000165527.6	14	49893092	49897054	-0.0014412	0.0022655	0.525503	18209	0.995814	No
Brain-Nucleusaccumbens(basalganglia)	198	LINC01588	ENSG00000214900.9	14	49927571	50092643	0.00974585	0.0104655	0.353005	18209	0.994582	No
Brain-Nucleusaccumbens(basalganglia)	198	VCPKMT	ENSG00000100483.13	14	50108633	50116600	0.00393144	0.00398029	0.324642	18209	0.994582	No
Brain-Nucleusaccumbens(basalganglia)	198	SOS2	ENSG00000100485.11	14	50117120	50231558	-0.00231592	0.00230853	0.317143	18209	0.994582	No
Brain-Nucleusaccumbens(basalganglia)	198	L2HGDH	ENSG00000087299.11	14	50237563	50312325	-0.00161529	0.00272195	0.553654	18209	0.995814	No
Brain-Nucleusaccumbens(basalganglia)	198	ATP5S	ENSG00000125375.14	14	50312549	50335558	-0.000706632	0.00201875	0.726731	18209	0.998059	No
Brain-Nucleusaccumbens(basalganglia)	198	CDKL1	ENSG00000100490.9	14	50335993	50416461	0.00126728	0.00724475	0.861341	18209	0.998926	No
Brain-Nucleusaccumbens(basalganglia)	198	MAP4K5	ENSG00000012983.11	14	50418525	50561126	-0.00148577	0.0025423	0.559685	18209	0.995814	No
Brain-Nucleusaccumbens(basalganglia)	198	ATL1	ENSG00000198513.11	14	50532656	50631077	-0.00479525	0.00409114	0.242739	18209	0.994582	No
Brain-Nucleusaccumbens(basalganglia)	198	SAV1	ENSG00000151748.14	14	50632058	50668331	-0.000525061	0.00255418	0.837365	18209	0.998926	No
Brain-Nucleusaccumbens(basalganglia)	198	NIN	ENSG00000100503.23	14	50719763	50831121	-0.000340971	0.00262925	0.896965	18209	0.998926	No
Brain-Nucleusaccumbens(basalganglia)	198	PYGL	ENSG00000100504.16	14	50857891	50944736	-0.00367699	0.00614147	0.550132	18209	0.995814	No
Brain-Nucleusaccumbens(basalganglia)	198	ABHD12B	ENSG00000131969.14	14	50872160	50904970	0.00717651	0.00968467	0.459671	18209	0.994582	No
Brain-Nucleusaccumbens(basalganglia)	198	RP11-218E20.3	ENSG00000258711.2	14	50956259	50962002	0.0296301	0.0176253	0.0945157	18209	0.99245	No
Brain-Nucleusaccumbens(basalganglia)	198	TRIM9	ENSG00000100505.13	14	50975262	51096061	-0.00363125	0.00291175	0.214017	18209	0.994582	No
Brain-Nucleusaccumbens(basalganglia)	198	TMX1	ENSG00000139921.12	14	51240168	51257546	0.00504895	0.0040766	0.217173	18209	0.994582	No
Brain-Nucleusaccumbens(basalganglia)	198	FRMD6	ENSG00000139926.15	14	51489100	51730727	-0.00184999	0.00471422	0.695218	18209	0.998059	No
Brain-Nucleusaccumbens(basalganglia)	198	GNG2	ENSG00000186469.8	14	51826195	51979342	-0.000615693	0.00508319	0.903731	18209	0.998926	No
Brain-Nucleusaccumbens(basalganglia)	198	C14orf166	ENSG00000087302.8	14	51989475	52010691	-0.00404816	0.00189375	0.0339257	18209	0.987857	No
Brain-Nucleusaccumbens(basalganglia)	198	NID2	ENSG00000087303.17	14	52010876	52069228	0.0110597	0.00865226	0.202846	18209	0.992553	No
Brain-Nucleusaccumbens(basalganglia)	198	PTGDR	ENSG00000168229.3	14	52267713	52276724	0.0194763	0.0153863	0.20725	18209	0.992553	No
Brain-Nucleusaccumbens(basalganglia)	198	PTGER2	ENSG00000125384.6	14	52314305	52328606	0.0227435	0.0183099	0.215837	18209	0.994582	No
Brain-Nucleusaccumbens(basalganglia)	198	TXNDC16	ENSG00000087301.8	14	52430590	52552522	0.00064913	0.00323664	0.841277	18209	0.998926	No
Brain-Nucleusaccumbens(basalganglia)	198	GPR137C	ENSG00000180998.11	14	52553148	52637713	0.00429928	0.00424265	0.312284	18209	0.994582	No
Brain-Nucleusaccumbens(basalganglia)	198	ERO1A	ENSG00000197930.12	14	52639916	52695900	-0.00141091	0.00310127	0.64971	18209	0.995814	No
Brain-Nucleusaccumbens(basalganglia)	198	PSMC6	ENSG00000100519.11	14	52707172	52728587	0.00219189	0.00188497	0.246474	18209	0.994582	No
Brain-Nucleusaccumbens(basalganglia)	198	STYX	ENSG00000198252.11	14	52730180	52774998	0.0024071	0.00322286	0.456131	18209	0.994582	No
Brain-Nucleusaccumbens(basalganglia)	198	GNPNAT1	ENSG00000100522.8	14	52775194	52791668	-0.000791067	0.00403512	0.844801	18209	0.998926	No
Brain-Nucleusaccumbens(basalganglia)	198	FERMT2	ENSG00000073712.14	14	52857268	52952435	-0.00396569	0.00367251	0.281696	18209	0.994582	No
Brain-Nucleusaccumbens(basalganglia)	198	DDHD1	ENSG00000100523.14	14	53036745	53153282	0.00467553	0.00239047	0.0520596	18209	0.987857	No
Brain-Nucleusaccumbens(basalganglia)	198	BMP4	ENSG00000125378.15	14	53949736	53958761	0.00687694	0.00898049	0.444842	18209	0.994582	No
Brain-Nucleusaccumbens(basalganglia)	198	CDKN3	ENSG00000100526.19	14	54396849	54420218	-7.90813e-05	0.00584667	0.989224	18209	0.999109	No
Brain-Nucleusaccumbens(basalganglia)	198	CNIH1	ENSG00000100528.11	14	54423560	54441431	-0.00137638	0.00203025	0.498703	18209	0.994582	No
Brain-Nucleusaccumbens(basalganglia)	198	GMFB	ENSG00000197045.12	14	54474484	54489196	-0.000639946	0.00341264	0.851467	18209	0.998926	No
Brain-Nucleusaccumbens(basalganglia)	198	CGRRF1	ENSG00000100532.11	14	54509812	54539309	0.000119138	0.00328515	0.971112	18209	0.998926	No
Brain-Nucleusaccumbens(basalganglia)	198	SAMD4A	ENSG00000020577.13	14	54567097	54793315	0.00588933	0.00500089	0.240523	18209	0.994582	No
Brain-Nucleusaccumbens(basalganglia)	198	GCH1	ENSG00000131979.18	14	54842008	54902852	0.000238475	0.00578382	0.967158	18209	0.998926	No
Brain-Nucleusaccumbens(basalganglia)	198	WDHD1	ENSG00000198554.11	14	54938950	55027105	-0.00477457	0.00423229	0.260801	18209	0.994582	No
Brain-Nucleusaccumbens(basalganglia)	198	SOCS4	ENSG00000180008.8	14	55027230	55049488	0.00193421	0.00324754	0.552212	18209	0.995814	No
Brain-Nucleusaccumbens(basalganglia)	198	MAPK1IP1L	ENSG00000168175.14	14	55051631	55070192	0.000595991	0.00247357	0.809879	18209	0.998926	No
Brain-Nucleusaccumbens(basalganglia)	198	LGALS3	ENSG00000131981.15	14	55124110	55145403	0.000466219	0.00572425	0.93518	18209	0.998926	No
Brain-Nucleusaccumbens(basalganglia)	198	FBXO34	ENSG00000178974.9	14	55271309	55361918	-2.6155e-05	0.00273107	0.99237	18209	0.999109	No
Brain-Nucleusaccumbens(basalganglia)	198	ATG14	ENSG00000126775.8	14	55366392	55411858	0.00275527	0.00292915	0.348179	18209	0.994582	No
Brain-Nucleusaccumbens(basalganglia)	198	KTN1	ENSG00000126777.17	14	55580210	55701526	-0.00347046	0.00245116	0.158589	18209	0.99245	No
Brain-Nucleusaccumbens(basalganglia)	198	CTD-2588E21.1	ENSG00000277763.1	14	56117316	56117813	0.0128473	0.0147204	0.383986	18209	0.994582	No
Brain-Nucleusaccumbens(basalganglia)	198	PELI2	ENSG00000139946.9	14	56117991	56301526	-0.00229145	0.00367284	0.533507	18209	0.995814	No
Brain-Nucleusaccumbens(basalganglia)	198	TMEM260	ENSG00000070269.13	14	56488354	56650606	0.00343829	0.00302538	0.257301	18209	0.994582	No
Brain-Nucleusaccumbens(basalganglia)	198	OTX2	ENSG00000165588.16	14	56799905	56810479	0.00332817	0.0213744	0.876441	18209	0.998926	No
Brain-Nucleusaccumbens(basalganglia)	198	EXOC5	ENSG00000070367.15	14	57200507	57268908	-0.000546336	0.00174644	0.754782	18209	0.99821	No
Brain-Nucleusaccumbens(basalganglia)	198	AP5M1	ENSG00000053770.11	14	57269009	57298742	-0.000193285	0.00205591	0.925205	18209	0.998926	No
Brain-Nucleusaccumbens(basalganglia)	198	NAA30	ENSG00000139977.13	14	57390544	57415917	0.00134652	0.00246119	0.585003	18209	0.995814	No
Brain-Nucleusaccumbens(basalganglia)	198	SLC35F4	ENSG00000151812.14	14	57563922	57982194	0.0153178	0.00860685	0.0768465	18209	0.987857	No
Brain-Nucleusaccumbens(basalganglia)	198	C14orf37	ENSG00000139971.15	14	57999735	58298139	-0.0102253	0.00527284	0.0540702	18209	0.987857	No
Brain-Nucleusaccumbens(basalganglia)	198	ACTR10	ENSG00000131966.13	14	58200080	58235636	-0.00634276	0.00245971	0.0107362	18209	0.987857	No
Brain-Nucleusaccumbens(basalganglia)	198	PSMA3	ENSG00000100567.12	14	58244831	58272012	0.000170175	0.0026294	0.94847	18209	0.998926	No
Brain-Nucleusaccumbens(basalganglia)	198	LINC00216	ENSG00000279636.2	14	58288033	58289158	-0.00387809	0.0141624	0.784537	18209	0.998926	No
Brain-Nucleusaccumbens(basalganglia)	198	ARID4A	ENSG00000032219.18	14	58298385	58373887	0.00219618	0.0025032	0.381493	18209	0.994582	No
Brain-Nucleusaccumbens(basalganglia)	198	TIMM9	ENSG00000100575.13	14	58408494	58427242	-0.00634529	0.0024005	0.00895057	18209	0.987857	No
Brain-Nucleusaccumbens(basalganglia)	198	KIAA0586	ENSG00000100578.14	14	58427385	58551289	0.00131325	0.00304836	0.667137	18209	0.995814	No
Brain-Nucleusaccumbens(basalganglia)	198	DACT1	ENSG00000165617.14	14	58633967	58648321	-0.00450281	0.0067898	0.508088	18209	0.995091	No
Brain-Nucleusaccumbens(basalganglia)	198	DAAM1	ENSG00000100592.15	14	59188680	59371405	0.00539251	0.00375397	0.152641	18209	0.99245	No
Brain-Nucleusaccumbens(basalganglia)	198	GPR135	ENSG00000181619.11	14	59429022	59465342	-0.00655926	0.00430634	0.129512	18209	0.99245	No
Brain-Nucleusaccumbens(basalganglia)	198	L3HYPDH	ENSG00000126790.11	14	59460363	59484430	-0.00755151	0.00563387	0.18185	18209	0.99245	No
Brain-Nucleusaccumbens(basalganglia)	198	JKAMP	ENSG00000050130.17	14	59484443	59505404	-0.00074016	0.00249138	0.766749	18209	0.99821	No
Brain-Nucleusaccumbens(basalganglia)	198	CCDC175	ENSG00000151838.11	14	59510430	59576831	-0.0169309	0.0145149	0.24501	18209	0.994582	No
Brain-Nucleusaccumbens(basalganglia)	198	RTN1	ENSG00000139970.16	14	59595977	59870966	-0.00374685	0.00324738	0.250144	18209	0.994582	No
Brain-Nucleusaccumbens(basalganglia)	198	LRRC9	ENSG00000131951.10	14	59919776	60063559	0.00486061	0.0114422	0.671505	18209	0.995814	No
Brain-Nucleusaccumbens(basalganglia)	198	PCNX4	ENSG00000126773.12	14	60091911	60169133	-0.00262206	0.00186619	0.161774	18209	0.99245	No
Brain-Nucleusaccumbens(basalganglia)	198	DHRS7	ENSG00000100612.13	14	60148948	60169856	-0.00680274	0.00350231	0.0536897	18209	0.987857	No
Brain-Nucleusaccumbens(basalganglia)	198	PPM1A	ENSG00000100614.17	14	60245752	60299087	0.000336234	0.00200261	0.866857	18209	0.998926	No
Brain-Nucleusaccumbens(basalganglia)	198	SIX1	ENSG00000126778.8	14	60643415	60658259	-0.0193343	0.012314	0.118187	18209	0.99245	No
Brain-Nucleusaccumbens(basalganglia)	198	SIX4	ENSG00000100625.8	14	60709528	60724348	0.0125357	0.00818077	0.127236	18209	0.99245	No
Brain-Nucleusaccumbens(basalganglia)	198	MNAT1	ENSG00000020426.10	14	60734742	60969953	-0.00187086	0.00270809	0.490577	18209	0.994582	No
Brain-Nucleusaccumbens(basalganglia)	198	TRMT5	ENSG00000126814.6	14	60971451	60981113	-0.00256186	0.00246616	0.300321	18209	0.994582	No
Brain-Nucleusaccumbens(basalganglia)	198	SLC38A6	ENSG00000139974.15	14	60981359	61083733	0.00078948	0.00268342	0.768947	18209	0.998304	No
Brain-Nucleusaccumbens(basalganglia)	198	PRKCH	ENSG00000027075.14	14	61187559	61550976	-0.00303871	0.00426188	0.476791	18209	0.994582	No
Brain-Nucleusaccumbens(basalganglia)	198	TMEM30B	ENSG00000182107.6	14	61277370	61281840	0.0116764	0.00725758	0.109441	18209	0.99245	No
Brain-Nucleusaccumbens(basalganglia)	198	FLJ22447	ENSG00000232774.7	14	61570654	61658696	-0.00887964	0.0094413	0.348245	18209	0.994582	No
Brain-Nucleusaccumbens(basalganglia)	198	HIF1A-AS1	ENSG00000258777.1	14	61681041	61681575	-0.0236008	0.0181283	0.194661	18209	0.99245	No
Brain-Nucleusaccumbens(basalganglia)	198	HIF1A	ENSG00000100644.16	14	61695513	61748259	0.00639856	0.00370222	0.0856876	18209	0.987857	No
Brain-Nucleusaccumbens(basalganglia)	198	HIF1A-AS2	ENSG00000258667.1	14	61715558	61751097	-0.0106064	0.0226805	0.640619	18209	0.995814	No
Brain-Nucleusaccumbens(basalganglia)	198	SNAPC1	ENSG00000023608.4	14	61762357	61796428	0.000280787	0.00352401	0.936584	18209	0.998926	No
Brain-Nucleusaccumbens(basalganglia)	198	SYT16	ENSG00000139973.16	14	61811974	62112550	0.00274682	0.00344931	0.426909	18209	0.994582	No
Brain-Nucleusaccumbens(basalganglia)	198	KCNH5	ENSG00000140015.19	14	62699454	63101866	-0.0144229	0.0093099	0.123129	18209	0.99245	No
Brain-Nucleusaccumbens(basalganglia)	198	RHOJ	ENSG00000126785.12	14	63204114	63293219	-0.0076171	0.00392683	0.0540076	18209	0.987857	No
Brain-Nucleusaccumbens(basalganglia)	198	RP11-696D21.2	ENSG00000258943.1	14	63298126	63299547	0.0244981	0.0228778	0.285716	18209	0.994582	No
Brain-Nucleusaccumbens(basalganglia)	198	PPP2R5E	ENSG00000154001.13	14	63371357	63543374	-0.00153496	0.00196153	0.434954	18209	0.994582	No
Brain-Nucleusaccumbens(basalganglia)	198	WDR89	ENSG00000140006.11	14	63597039	63641861	-0.000117919	0.00291197	0.967745	18209	0.998926	No
Brain-Nucleusaccumbens(basalganglia)	198	SGPP1	ENSG00000126821.7	14	63684214	63728039	0.00465221	0.00295504	0.117207	18209	0.99245	No
Brain-Nucleusaccumbens(basalganglia)	198	SYNE2	ENSG00000054654.16	14	63852983	64226433	0.000459634	0.00318311	0.885352	18209	0.998926	No
Brain-Nucleusaccumbens(basalganglia)	198	ESR2	ENSG00000140009.18	14	64084232	64303659	0.00396589	0.00953622	0.678007	18209	0.995814	No
Brain-Nucleusaccumbens(basalganglia)	198	MTHFD1	ENSG00000100714.15	14	64388031	64463457	-0.00245911	0.00299188	0.41223	18209	0.994582	No
Brain-Nucleusaccumbens(basalganglia)	198	ZBTB25	ENSG00000089775.11	14	64449106	64505213	0.00237668	0.00231127	0.30522	18209	0.994582	No
Brain-Nucleusaccumbens(basalganglia)	198	AKAP5	ENSG00000179841.8	14	64465499	64474503	0.00481251	0.00550989	0.383618	18209	0.994582	No
Brain-Nucleusaccumbens(basalganglia)	198	ZBTB1	ENSG00000126804.13	14	64503846	64533690	-0.000508562	0.00291211	0.861566	18209	0.998926	No
Brain-Nucleusaccumbens(basalganglia)	198	HSPA2	ENSG00000126803.9	14	64535905	64546173	-0.00707065	0.00491366	0.151932	18209	0.99245	No
Brain-Nucleusaccumbens(basalganglia)	198	PPP1R36	ENSG00000165807.7	14	64549902	64589378	0.00158089	0.0071934	0.826305	18209	0.998926	No
Brain-Nucleusaccumbens(basalganglia)	198	PLEKHG3	ENSG00000126822.16	14	64704102	64750247	-0.00362767	0.00393464	0.3578	18209	0.994582	No
Brain-Nucleusaccumbens(basalganglia)	198	SPTB	ENSG00000070182.19	14	64752211	64879883	0.00363488	0.00593313	0.540904	18209	0.995814	No
Brain-Nucleusaccumbens(basalganglia)	198	CHURC1	ENSG00000258289.8	14	64914361	64944591	-0.000286099	0.00423726	0.946245	18209	0.998926	No
Brain-Nucleusaccumbens(basalganglia)	198	GPX2	ENSG00000176153.11	14	64939152	64942905	-0.0244056	0.0107686	0.0246456	18209	0.987857	No
Brain-Nucleusaccumbens(basalganglia)	198	RAB15	ENSG00000139998.14	14	64945814	64972776	-0.00124172	0.00347881	0.721565	18209	0.998059	No
Brain-Nucleusaccumbens(basalganglia)	198	FNTB	ENSG00000257365.7	14	64986720	65062598	-0.000345854	0.00286961	0.904206	18209	0.998926	No
Brain-Nucleusaccumbens(basalganglia)	198	MAX	ENSG00000125952.18	14	65006174	65102695	0.00056273	0.00200751	0.779567	18209	0.998684	No
Brain-Nucleusaccumbens(basalganglia)	198	CTD-2509G16.2	ENSG00000255002.1	14	65212893	65222347	-0.0325523	0.0220961	0.142479	18209	0.99245	No
Brain-Nucleusaccumbens(basalganglia)	198	FUT8	ENSG00000033170.16	14	65410592	65744121	-0.00549708	0.00319413	0.0870094	18209	0.987857	No
Brain-Nucleusaccumbens(basalganglia)	198	CTD-2014B16.3	ENSG00000258847.1	14	65957297	66004523	-0.0187764	0.0120513	0.12102	18209	0.99245	No
Brain-Nucleusaccumbens(basalganglia)	198	RP11-72M17.1	ENSG00000258561.1	14	66212810	66505345	-0.00506106	0.0141127	0.720311	18209	0.998059	No
Brain-Nucleusaccumbens(basalganglia)	198	LINC00238	ENSG00000196553.14	14	66486354	66498553	0.0421283	0.0148643	0.00513128	18209	0.953423	No
Brain-Nucleusaccumbens(basalganglia)	198	GPHN	ENSG00000171723.15	14	66507407	67181803	-0.00379473	0.00253893	0.136805	18209	0.99245	No
Brain-Nucleusaccumbens(basalganglia)	198	FAM71D	ENSG00000172717.15	14	67189393	67228550	-0.01696	0.0175761	0.335896	18209	0.994582	No
Brain-Nucleusaccumbens(basalganglia)	198	MPP5	ENSG00000072415.8	14	67241109	67335819	-0.00392921	0.00256039	0.126674	18209	0.99245	No
Brain-Nucleusaccumbens(basalganglia)	198	ATP6V1D	ENSG00000100554.11	14	67294371	67359996	-0.00339201	0.00220571	0.125886	18209	0.99245	No
Brain-Nucleusaccumbens(basalganglia)	198	EIF2S1	ENSG00000134001.12	14	67360266	67386516	-0.00276051	0.00199904	0.169054	18209	0.99245	No
Brain-Nucleusaccumbens(basalganglia)	198	PLEK2	ENSG00000100558.8	14	67386983	67412200	0.0239089	0.0209513	0.255351	18209	0.994582	No
Brain-Nucleusaccumbens(basalganglia)	198	TMEM229B	ENSG00000198133.8	14	67447084	67533739	0.0024298	0.00312139	0.437359	18209	0.994582	No
Brain-Nucleusaccumbens(basalganglia)	198	PLEKHH1	ENSG00000054690.13	14	67533301	67589310	-0.000821128	0.0044865	0.854991	18209	0.998926	No
Brain-Nucleusaccumbens(basalganglia)	198	PIGH	ENSG00000100564.8	14	67581955	67600287	-0.00196913	0.00275587	0.47585	18209	0.994582	No
Brain-Nucleusaccumbens(basalganglia)	198	ARG2	ENSG00000081181.7	14	67619798	67651720	-0.00707618	0.00619728	0.255079	18209	0.994582	No
Brain-Nucleusaccumbens(basalganglia)	198	VTI1B	ENSG00000100568.10	14	67647075	67674831	0.000165775	0.00218414	0.939585	18209	0.998926	No
Brain-Nucleusaccumbens(basalganglia)	198	RDH11	ENSG00000072042.12	14	67676801	67695814	0.000249534	0.00248188	0.920028	18209	0.998926	No
Brain-Nucleusaccumbens(basalganglia)	198	RDH12	ENSG00000139988.9	14	67701886	67734452	0.00434354	0.00997712	0.663842	18209	0.995814	No
Brain-Nucleusaccumbens(basalganglia)	198	ZFYVE26	ENSG00000072121.15	14	67746520	67816589	0.00319936	0.00244432	0.192276	18209	0.99245	No
Brain-Nucleusaccumbens(basalganglia)	198	RAD51B	ENSG00000182185.18	14	67819779	68730218	-0.0036537	0.00518405	0.481868	18209	0.994582	No
Brain-Nucleusaccumbens(basalganglia)	198	ZFP36L1	ENSG00000185650.9	14	68787660	68796253	0.00418044	0.00606018	0.491215	18209	0.994582	No
Brain-Nucleusaccumbens(basalganglia)	198	ACTN1	ENSG00000072110.13	14	68874143	68979440	-0.00200383	0.00325448	0.538879	18209	0.995814	No
Brain-Nucleusaccumbens(basalganglia)	198	DCAF5	ENSG00000139990.17	14	69050881	69153126	-0.000392301	0.00156513	0.802377	18209	0.998926	No
Brain-Nucleusaccumbens(basalganglia)	198	RP11-363J20.1	ENSG00000258957.1	14	69183020	69214092	-0.0107685	0.0129186	0.405656	18209	0.994582	No
Brain-Nucleusaccumbens(basalganglia)	198	EXD2	ENSG00000081177.18	14	69191511	69244020	-0.00428946	0.00208471	0.0411054	18209	0.987857	No
Brain-Nucleusaccumbens(basalganglia)	198	RP11-363J20.2	ENSG00000258520.1	14	69239166	69260567	0.0108253	0.0160209	0.50012	18209	0.994582	No
Brain-Nucleusaccumbens(basalganglia)	198	GALNT16	ENSG00000100626.16	14	69259277	69357009	0.0060373	0.00494679	0.223927	18209	0.994582	No
Brain-Nucleusaccumbens(basalganglia)	198	ERH	ENSG00000100632.10	14	69380123	69398627	0.000874498	0.00279411	0.754667	18209	0.99821	No
Brain-Nucleusaccumbens(basalganglia)	198	SLC39A9	ENSG00000029364.11	14	69398015	69462388	-0.00218578	0.00182381	0.232345	18209	0.994582	No
Brain-Nucleusaccumbens(basalganglia)	198	PLEKHD1	ENSG00000175985.9	14	69484754	69531551	-0.0157901	0.0132439	0.234766	18209	0.994582	No
Brain-Nucleusaccumbens(basalganglia)	198	CCDC177	ENSG00000267909.2	14	69569816	69574837	0.00474143	0.00754145	0.53035	18209	0.995814	No
Brain-Nucleusaccumbens(basalganglia)	198	SUSD6	ENSG00000100647.7	14	69611596	69715142	0.00160083	0.00378438	0.672805	18209	0.995814	No
Brain-Nucleusaccumbens(basalganglia)	198	SRSF5	ENSG00000100650.15	14	69726900	69772005	0.00175989	0.00279312	0.529459	18209	0.995814	No
Brain-Nucleusaccumbens(basalganglia)	198	SLC10A1	ENSG00000100652.4	14	69775417	69797289	-0.0165753	0.0203588	0.416655	18209	0.994582	No
Brain-Nucleusaccumbens(basalganglia)	198	SMOC1	ENSG00000198732.10	14	69854131	70032366	-0.00608461	0.00636682	0.340547	18209	0.994582	No
Brain-Nucleusaccumbens(basalganglia)	198	SLC8A3	ENSG00000100678.18	14	70044217	70189070	0.00432925	0.00391624	0.270469	18209	0.994582	No
Brain-Nucleusaccumbens(basalganglia)	198	COX16	ENSG00000133983.14	14	70325081	70359731	-0.00154494	0.00263462	0.558357	18209	0.995814	No
Brain-Nucleusaccumbens(basalganglia)	198	SYNJ2BP	ENSG00000213463.4	14	70366496	70417061	-0.00319863	0.00232999	0.171559	18209	0.99245	No
Brain-Nucleusaccumbens(basalganglia)	198	ADAM21	ENSG00000139985.6	14	70452157	70459899	0.00706907	0.0121569	0.561656	18209	0.995814	No
Brain-Nucleusaccumbens(basalganglia)	198	ADAM20	ENSG00000134007.3	14	70522358	70535015	0.0129126	0.0159316	0.418745	18209	0.994582	No
Brain-Nucleusaccumbens(basalganglia)	198	MED6	ENSG00000133997.11	14	70581257	70600690	-0.00519224	0.00252974	0.0416035	18209	0.987857	No
Brain-Nucleusaccumbens(basalganglia)	198	CTD-2540L5.6	ENSG00000245466.1	14	70608798	70641298	-0.0185144	0.0156581	0.238634	18209	0.994582	No
Brain-Nucleusaccumbens(basalganglia)	198	TTC9	ENSG00000133985.2	14	70641787	70675360	-0.00568718	0.00369587	0.12565	18209	0.99245	No
Brain-Nucleusaccumbens(basalganglia)	198	MAP3K9	ENSG00000006432.15	14	70722526	70809534	0.00279405	0.00388033	0.472446	18209	0.994582	No
Brain-Nucleusaccumbens(basalganglia)	198	RP6-65G23.3	ENSG00000259153.1	14	70810205	70815403	0.00334787	0.0043645	0.444069	18209	0.994582	No
Brain-Nucleusaccumbens(basalganglia)	198	RP6-65G23.5	ENSG00000275630.1	14	70822004	70823984	-0.00219415	0.0176321	0.901108	18209	0.998926	No
Brain-Nucleusaccumbens(basalganglia)	198	RP1-292L20.3	ENSG00000274818.1	14	70906657	70907111	0.0234199	0.008199	0.00480035	18209	0.936691	No
Brain-Nucleusaccumbens(basalganglia)	198	PCNX1	ENSG00000100731.15	14	70907405	71115382	-0.00166611	0.00205706	0.419063	18209	0.994582	No
Brain-Nucleusaccumbens(basalganglia)	198	RP6-91H8.1	ENSG00000258517.1	14	71212633	71218216	0.0173014	0.0211173	0.413723	18209	0.994582	No
Brain-Nucleusaccumbens(basalganglia)	198	RP6-91H8.5	ENSG00000269945.1	14	71219100	71222724	0.00639268	0.0130695	0.625358	18209	0.995814	No
Brain-Nucleusaccumbens(basalganglia)	198	SIPA1L1	ENSG00000197555.9	14	71320449	71741229	0.0073714	0.00243499	0.00283839	18209	0.897876	No
Brain-Nucleusaccumbens(basalganglia)	198	RGS6	ENSG00000182732.16	14	71932439	72566529	0.0096213	0.00600274	0.110768	18209	0.99245	No
Brain-Nucleusaccumbens(basalganglia)	198	DPF3	ENSG00000205683.11	14	72619296	72894116	0.000405521	0.00406558	0.92066	18209	0.998926	No
Brain-Nucleusaccumbens(basalganglia)	198	DCAF4	ENSG00000119599.16	14	72926332	72959703	0.000188351	0.00338161	0.955645	18209	0.998926	No
Brain-Nucleusaccumbens(basalganglia)	198	ZFYVE1	ENSG00000165861.13	14	72969451	73027212	0.00173444	0.00237864	0.466866	18209	0.994582	No
Brain-Nucleusaccumbens(basalganglia)	198	RBM25	ENSG00000119707.13	14	73058785	73123898	0.00126363	0.00245267	0.607055	18209	0.995814	No
Brain-Nucleusaccumbens(basalganglia)	198	PSEN1	ENSG00000080815.18	14	73136418	73223691	-0.00442395	0.00237888	0.0645997	18209	0.987857	No
Brain-Nucleusaccumbens(basalganglia)	198	PAPLN	ENSG00000100767.15	14	73237497	73274640	-0.00326786	0.0054496	0.549509	18209	0.995814	No
Brain-Nucleusaccumbens(basalganglia)	198	NUMB	ENSG00000133961.19	14	73275107	73463491	0.00248171	0.00215008	0.249965	18209	0.994582	No
Brain-Nucleusaccumbens(basalganglia)	198	HEATR4	ENSG00000187105.8	14	73478484	73558947	0.00182263	0.0052854	0.730625	18209	0.998059	No
Brain-Nucleusaccumbens(basalganglia)	198	RIOX1	ENSG00000170468.7	14	73490964	73493392	-0.0033003	0.00378262	0.38413	18209	0.994582	No
Brain-Nucleusaccumbens(basalganglia)	198	ACOT1	ENSG00000184227.7	14	73537114	73543794	0.0121077	0.0125389	0.335564	18209	0.994582	No
Brain-Nucleusaccumbens(basalganglia)	198	ACOT2	ENSG00000119673.14	14	73567620	73575658	-0.00449597	0.00622525	0.471121	18209	0.994582	No
Brain-Nucleusaccumbens(basalganglia)	198	ACOT4	ENSG00000177465.4	14	73591706	73596496	-0.00250486	0.00518711	0.629766	18209	0.995814	No
Brain-Nucleusaccumbens(basalganglia)	198	ACOT6	ENSG00000205669.2	14	73610945	73619888	-0.0144068	0.0175371	0.412472	18209	0.994582	No
Brain-Nucleusaccumbens(basalganglia)	198	DNAL1	ENSG00000119661.14	14	73644875	73703732	0.00405059	0.00261029	0.122512	18209	0.99245	No
Brain-Nucleusaccumbens(basalganglia)	198	PNMA1	ENSG00000176903.4	14	73711783	73714372	-4.51974e-05	0.00264678	0.986395	18209	0.999109	No
Brain-Nucleusaccumbens(basalganglia)	198	ELMSAN1	ENSG00000156030.13	14	73715122	73790285	0.000329791	0.00304515	0.913881	18209	0.998926	No
Brain-Nucleusaccumbens(basalganglia)	198	RP5-1021I20.2	ENSG00000258586.1	14	73822559	73830135	-0.0315434	0.0305941	0.303941	18209	0.994582	No
Brain-Nucleusaccumbens(basalganglia)	198	PTGR2	ENSG00000140043.11	14	73851844	73886616	-0.00304096	0.00303451	0.317658	18209	0.994582	No
Brain-Nucleusaccumbens(basalganglia)	198	ZNF410	ENSG00000119725.18	14	73886828	73932509	0.00135504	0.0028155	0.630916	18209	0.995814	No
Brain-Nucleusaccumbens(basalganglia)	198	FAM161B	ENSG00000156050.8	14	73931501	73950251	-0.00208348	0.0028256	0.461887	18209	0.994582	No
Brain-Nucleusaccumbens(basalganglia)	198	COQ6	ENSG00000119723.16	14	73949926	73961903	-0.00402106	0.00320478	0.211249	18209	0.992553	No
Brain-Nucleusaccumbens(basalganglia)	198	ENTPD5	ENSG00000187097.12	14	73958010	74019352	-0.00643224	0.00347653	0.0659625	18209	0.987857	No
Brain-Nucleusaccumbens(basalganglia)	198	BBOF1	ENSG00000119636.15	14	74019400	74082863	0.00103483	0.0034077	0.761735	18209	0.99821	No
Brain-Nucleusaccumbens(basalganglia)	198	ALDH6A1	ENSG00000119711.12	14	74056850	74084493	-0.00431178	0.00376294	0.253411	18209	0.994582	No
Brain-Nucleusaccumbens(basalganglia)	198	LIN52	ENSG00000205659.10	14	74084796	74201235	0.00068345	0.00258639	0.791897	18209	0.998926	No
Brain-Nucleusaccumbens(basalganglia)	198	VSX2	ENSG00000119614.2	14	74239472	74262738	-0.0214953	0.0144382	0.138334	18209	0.99245	No
Brain-Nucleusaccumbens(basalganglia)	198	ABCD4	ENSG00000119688.20	14	74285423	74303056	0.00315545	0.00257126	0.221386	18209	0.994582	No
Brain-Nucleusaccumbens(basalganglia)	198	SYNDIG1L	ENSG00000183379.8	14	74405893	74426102	0.00581493	0.00627671	0.355491	18209	0.994582	No
Brain-Nucleusaccumbens(basalganglia)	198	RP3-449M8.9	ENSG00000270000.1	14	74471930	74472360	0.0166432	0.0225119	0.460705	18209	0.994582	No
Brain-Nucleusaccumbens(basalganglia)	198	RP3-449M8.6	ENSG00000259005.1	14	74474007	74474864	-0.0044099	0.0175643	0.802051	18209	0.998926	No
Brain-Nucleusaccumbens(basalganglia)	198	NPC2	ENSG00000119655.10	14	74476192	74494177	0.00158419	0.00294235	0.590974	18209	0.995814	No
Brain-Nucleusaccumbens(basalganglia)	198	ISCA2	ENSG00000165898.13	14	74493720	74497106	-0.00377122	0.00229225	0.101712	18209	0.99245	No
Brain-Nucleusaccumbens(basalganglia)	198	LTBP2	ENSG00000119681.11	14	74498170	74612378	0.00412142	0.00445397	0.356058	18209	0.994582	No
Brain-Nucleusaccumbens(basalganglia)	198	AREL1	ENSG00000119682.16	14	74653437	74713115	0.000282328	0.00242338	0.907388	18209	0.998926	No
Brain-Nucleusaccumbens(basalganglia)	198	FCF1	ENSG00000119616.11	14	74713144	74738620	-0.000588448	0.00261788	0.822411	18209	0.998926	No
Brain-Nucleusaccumbens(basalganglia)	198	YLPM1	ENSG00000119596.17	14	74763366	74859435	-0.00210108	0.00232289	0.366961	18209	0.994582	No
Brain-Nucleusaccumbens(basalganglia)	198	PROX2	ENSG00000119608.12	14	74852871	74871940	-0.0058166	0.00952513	0.542213	18209	0.995814	No
Brain-Nucleusaccumbens(basalganglia)	198	DLST	ENSG00000119689.14	14	74881891	74903745	0.00182497	0.00189836	0.337698	18209	0.994582	No
Brain-Nucleusaccumbens(basalganglia)	198	RPS6KL1	ENSG00000198208.11	14	74903954	74923396	0.00253737	0.00321988	0.431737	18209	0.994582	No
Brain-Nucleusaccumbens(basalganglia)	198	PGF	ENSG00000119630.13	14	74941834	74955784	-0.000129759	0.00749933	0.986215	18209	0.999109	No
Brain-Nucleusaccumbens(basalganglia)	198	EIF2B2	ENSG00000119718.10	14	75002911	75011268	-0.000969397	0.0029036	0.738882	18209	0.99821	No
Brain-Nucleusaccumbens(basalganglia)	198	MLH3	ENSG00000119684.15	14	75013764	75051532	0.00152024	0.0025864	0.55743	18209	0.995814	No
Brain-Nucleusaccumbens(basalganglia)	198	ACYP1	ENSG00000119640.8	14	75053221	75069279	0.000179808	0.00353112	0.959446	18209	0.998926	No
Brain-Nucleusaccumbens(basalganglia)	198	ZC2HC1C	ENSG00000119703.13	14	75064170	75079352	-0.00267867	0.00448537	0.551141	18209	0.995814	No
Brain-Nucleusaccumbens(basalganglia)	198	NEK9	ENSG00000119638.12	14	75079988	75127152	-0.000855937	0.00184762	0.643747	18209	0.995814	No
Brain-Nucleusaccumbens(basalganglia)	198	TMED10	ENSG00000170348.8	14	75131470	75176631	0.000493108	0.00228401	0.829319	18209	0.998926	No
Brain-Nucleusaccumbens(basalganglia)	198	CTD-3075F15.1	ENSG00000273565.1	14	75176929	75177418	-0.00123186	0.0188798	0.948051	18209	0.998926	No
Brain-Nucleusaccumbens(basalganglia)	198	FOS	ENSG00000170345.9	14	75278774	75282230	0.00772495	0.0152836	0.613883	18209	0.995814	No
Brain-Nucleusaccumbens(basalganglia)	198	LINC01220	ENSG00000259687.1	14	75294404	75296638	0.00294176	0.0145129	0.839604	18209	0.998926	No
Brain-Nucleusaccumbens(basalganglia)	198	JDP2	ENSG00000140044.12	14	75427742	75474111	0.00393106	0.00417542	0.347752	18209	0.994582	No
Brain-Nucleusaccumbens(basalganglia)	198	BATF	ENSG00000156127.6	14	75522425	75547015	-0.00476963	0.0157617	0.762545	18209	0.99821	No
Brain-Nucleusaccumbens(basalganglia)	198	FLVCR2	ENSG00000119686.9	14	75579589	75648167	0.00374358	0.00865567	0.665908	18209	0.995814	No
Brain-Nucleusaccumbens(basalganglia)	198	TTLL5	ENSG00000119685.19	14	75633625	75955078	-0.00102092	0.00309745	0.742094	18209	0.99821	No
Brain-Nucleusaccumbens(basalganglia)	198	C14orf1	ENSG00000133935.6	14	75649791	75661189	0.00331091	0.00216272	0.127591	18209	0.99245	No
Brain-Nucleusaccumbens(basalganglia)	198	TGFB3	ENSG00000119699.7	14	75958202	75982991	-0.00447175	0.00680677	0.512067	18209	0.995572	No
Brain-Nucleusaccumbens(basalganglia)	198	IFT43	ENSG00000119650.12	14	75985753	76084073	0.000406256	0.00227556	0.858512	18209	0.998926	No
Brain-Nucleusaccumbens(basalganglia)	198	GPATCH2L	ENSG00000089916.17	14	76151916	76254342	0.00351839	0.00213713	0.101483	18209	0.99245	No
Brain-Nucleusaccumbens(basalganglia)	198	ESRRB	ENSG00000119715.14	14	76310614	76501841	3.13954e-05	0.0108645	0.997698	18209	0.999977	No
Brain-Nucleusaccumbens(basalganglia)	198	RP11-187O7.3	ENSG00000259124.1	14	76495363	76726712	-0.024491	0.0142133	0.0866266	18209	0.987857	No
Brain-Nucleusaccumbens(basalganglia)	198	RP11-99E15.2	ENSG00000258569.1	14	76710658	76761388	0.0106742	0.0146027	0.46577	18209	0.994582	No
Brain-Nucleusaccumbens(basalganglia)	198	VASH1	ENSG00000071246.10	14	76762189	76783015	-0.00156122	0.00365872	0.67011	18209	0.995814	No
Brain-Nucleusaccumbens(basalganglia)	198	RP11-488C13.5	ENSG00000258301.3	14	76783693	76786177	0.00963489	0.00662587	0.14769	18209	0.99245	No
Brain-Nucleusaccumbens(basalganglia)	198	ANGEL1	ENSG00000013523.9	14	76786725	76826246	0.00323378	0.00275631	0.242291	18209	0.994582	No
Brain-Nucleusaccumbens(basalganglia)	198	IRF2BPL	ENSG00000119669.4	14	77024543	77028085	-0.00431354	0.00343362	0.210685	18209	0.992553	No
Brain-Nucleusaccumbens(basalganglia)	198	RP11-7F17.5	ENSG00000246548.3	14	77041064	77069179	-0.0209353	0.0168936	0.216905	18209	0.994582	No
Brain-Nucleusaccumbens(basalganglia)	198	RP11-7F17.3	ENSG00000258819.1	14	77069504	77076344	-0.015926	0.0174874	0.363691	18209	0.994582	No
Brain-Nucleusaccumbens(basalganglia)	198	CIPC	ENSG00000198894.7	14	77098097	77117287	0.00125321	0.00248593	0.614807	18209	0.995814	No
Brain-Nucleusaccumbens(basalganglia)	198	ZDHHC22	ENSG00000177108.5	14	77131270	77140682	0.0023465	0.0043827	0.59305	18209	0.995814	No
Brain-Nucleusaccumbens(basalganglia)	198	TMEM63C	ENSG00000165548.10	14	77175850	77259495	-0.00116219	0.00399058	0.771215	18209	0.998507	No
Brain-Nucleusaccumbens(basalganglia)	198	NGB	ENSG00000165553.4	14	77265483	77271312	0.00402679	0.0074428	0.58917	18209	0.995814	No
Brain-Nucleusaccumbens(basalganglia)	198	POMT2	ENSG00000009830.11	14	77274956	77320883	-0.00108773	0.00256976	0.672607	18209	0.995814	No
Brain-Nucleusaccumbens(basalganglia)	198	GSTZ1	ENSG00000100577.18	14	77320885	77331597	-0.001885	0.00460719	0.682932	18209	0.995972	No
Brain-Nucleusaccumbens(basalganglia)	198	TMED8	ENSG00000100580.7	14	77335021	77377109	0.0014794	0.00255145	0.562774	18209	0.995814	No
Brain-Nucleusaccumbens(basalganglia)	198	SAMD15	ENSG00000100583.4	14	77376689	77391497	-5.35194e-05	0.00693772	0.993854	18209	0.999395	No
Brain-Nucleusaccumbens(basalganglia)	198	NOXRED1	ENSG00000165555.9	14	77394021	77423517	-0.00348405	0.00840365	0.678948	18209	0.995814	No
Brain-Nucleusaccumbens(basalganglia)	198	VIPAS39	ENSG00000151445.15	14	77426675	77457869	-0.00288816	0.00233704	0.218173	18209	0.994582	No
Brain-Nucleusaccumbens(basalganglia)	198	AHSA1	ENSG00000100591.7	14	77457953	77469474	-0.00165547	0.00290613	0.569643	18209	0.995814	No
Brain-Nucleusaccumbens(basalganglia)	198	ISM2	ENSG00000100593.17	14	77474394	77498850	0.000177223	0.00643483	0.978059	18209	0.999001	No
Brain-Nucleusaccumbens(basalganglia)	198	SPTLC2	ENSG00000100596.6	14	77505997	77616773	-0.00449478	0.0024359	0.0666854	18209	0.987857	No
Brain-Nucleusaccumbens(basalganglia)	198	ALKBH1	ENSG00000100601.9	14	77672404	77708020	-0.000472827	0.00310966	0.879321	18209	0.998926	No
Brain-Nucleusaccumbens(basalganglia)	198	SLIRP	ENSG00000119705.9	14	77708071	77760829	-0.00470897	0.00357399	0.189361	18209	0.99245	No
Brain-Nucleusaccumbens(basalganglia)	198	SNW1	ENSG00000100603.13	14	77717599	77761207	-0.000519018	0.00199006	0.794547	18209	0.998926	No
Brain-Nucleusaccumbens(basalganglia)	198	C14orf178	ENSG00000197734.8	14	77761105	77769742	0.0227972	0.0249839	0.362768	18209	0.994582	No
Brain-Nucleusaccumbens(basalganglia)	198	ADCK1	ENSG00000063761.15	14	77800083	77933954	0.00114165	0.00377012	0.762388	18209	0.99821	No
Brain-Nucleusaccumbens(basalganglia)	198	NRXN3	ENSG00000021645.18	14	78170373	79868290	0.00618245	0.00472068	0.192021	18209	0.99245	No
Brain-Nucleusaccumbens(basalganglia)	198	DIO2	ENSG00000211448.11	14	80197527	80387757	0.00585356	0.0120262	0.627052	18209	0.995814	No
Brain-Nucleusaccumbens(basalganglia)	198	CEP128	ENSG00000100629.16	14	80476983	80959517	0.00249009	0.00430603	0.563814	18209	0.995814	No
Brain-Nucleusaccumbens(basalganglia)	198	TSHR	ENSG00000165409.16	14	80954989	81146302	0.0262944	0.0118682	0.0280058	18209	0.987857	No
Brain-Nucleusaccumbens(basalganglia)	198	GTF2A1	ENSG00000165417.11	14	81175452	81221217	0.00679984	0.00346787	0.0514788	18209	0.987857	No
Brain-Nucleusaccumbens(basalganglia)	198	STON2	ENSG00000140022.9	14	81260656	81436465	-0.00310265	0.00397728	0.436383	18209	0.994582	No
Brain-Nucleusaccumbens(basalganglia)	198	RP11-299L17.3	ENSG00000258675.1	14	81441987	81450157	0.00299352	0.0146242	0.838046	18209	0.998926	No
Brain-Nucleusaccumbens(basalganglia)	198	SEL1L	ENSG00000071537.13	14	81471549	81533861	0.000126093	0.00255792	0.96074	18209	0.998926	No
Brain-Nucleusaccumbens(basalganglia)	198	RP11-497E19.1	ENSG00000205562.2	14	85524432	85529988	0.0016358	0.00961456	0.865097	18209	0.998926	No
Brain-Nucleusaccumbens(basalganglia)	198	FLRT2	ENSG00000185070.10	14	85530144	85654426	-0.00304484	0.00357503	0.395541	18209	0.994582	No
Brain-Nucleusaccumbens(basalganglia)	198	CTD-2341M24.1	ENSG00000258733.5	14	85934710	86129778	-0.0130342	0.00761325	0.0886514	18209	0.987857	No
Brain-Nucleusaccumbens(basalganglia)	198	GALC	ENSG00000054983.16	14	87837820	87993665	-5.29345e-05	0.00236252	0.98215	18209	0.999109	No
Brain-Nucleusaccumbens(basalganglia)	198	GPR65	ENSG00000140030.5	14	88005124	88014811	0.0126616	0.0120542	0.294981	18209	0.994582	No
Brain-Nucleusaccumbens(basalganglia)	198	KCNK10	ENSG00000100433.15	14	88180199	88326907	-0.00036666	0.00744347	0.960769	18209	0.998926	No
Brain-Nucleusaccumbens(basalganglia)	198	SPATA7	ENSG00000042317.16	14	88384924	88470350	-0.000482905	0.00501618	0.923416	18209	0.998926	No
Brain-Nucleusaccumbens(basalganglia)	198	PTPN21	ENSG00000070778.12	14	88465778	88554733	0.000337708	0.00306569	0.91241	18209	0.998926	No
Brain-Nucleusaccumbens(basalganglia)	198	ZC3H14	ENSG00000100722.18	14	88562909	88627596	-0.00329678	0.00173405	0.0589096	18209	0.987857	No
Brain-Nucleusaccumbens(basalganglia)	198	EML5	ENSG00000165521.15	14	88627646	88792752	0.0059427	0.00736438	0.420783	18209	0.994582	No
Brain-Nucleusaccumbens(basalganglia)	198	RP11-976B16.1	ENSG00000274492.1	14	88819608	88822151	0.00530274	0.00917627	0.564087	18209	0.995814	No
Brain-Nucleusaccumbens(basalganglia)	198	TTC8	ENSG00000165533.18	14	88824153	88881078	-8.81635e-05	0.00283574	0.975233	18209	0.998926	No
Brain-Nucleusaccumbens(basalganglia)	198	FOXN3	ENSG00000053254.15	14	89124871	89619149	-0.00088986	0.00294036	0.762524	18209	0.99821	No
Brain-Nucleusaccumbens(basalganglia)	198	RP11-944C7.1	ENSG00000258792.4	14	89628921	89642671	0.00746597	0.0210955	0.723828	18209	0.998059	No
Brain-Nucleusaccumbens(basalganglia)	198	EFCAB11	ENSG00000140025.15	14	89794669	89954777	0.00138273	0.00388483	0.722319	18209	0.998059	No
Brain-Nucleusaccumbens(basalganglia)	198	TDP1	ENSG00000042088.13	14	89954939	90044768	0.00361609	0.00359443	0.315784	18209	0.994582	No
Brain-Nucleusaccumbens(basalganglia)	198	KCNK13	ENSG00000152315.4	14	90061765	90185857	-0.0190579	0.0108587	0.0809861	18209	0.987857	No
Brain-Nucleusaccumbens(basalganglia)	198	PSMC1	ENSG00000100764.13	14	90256495	90265166	-0.000219613	0.00400534	0.956336	18209	0.998926	No
Brain-Nucleusaccumbens(basalganglia)	198	NRDE2	ENSG00000119720.17	14	90267856	90332137	-0.00177053	0.00240973	0.463473	18209	0.994582	No
Brain-Nucleusaccumbens(basalganglia)	198	RP11-471B22.3	ENSG00000275198.1	14	90383365	90387973	-0.00492176	0.0108019	0.649213	18209	0.995814	No
Brain-Nucleusaccumbens(basalganglia)	198	CALM1	ENSG00000198668.10	14	90396502	90408261	-0.000976587	0.00257068	0.704482	18209	0.998059	No
Brain-Nucleusaccumbens(basalganglia)	198	LINC00642	ENSG00000233208.5	14	90455230	90458905	0.00175585	0.0200489	0.930311	18209	0.998926	No
Brain-Nucleusaccumbens(basalganglia)	198	TTC7B	ENSG00000165914.14	14	90524564	90816479	0.00242035	0.0021771	0.26777	18209	0.994582	No
Brain-Nucleusaccumbens(basalganglia)	198	RPS6KA5	ENSG00000100784.10	14	90847862	91060332	0.00614563	0.00355997	0.0860458	18209	0.987857	No
Brain-Nucleusaccumbens(basalganglia)	198	C14orf159	ENSG00000133943.20	14	91060637	91225632	0.00122459	0.00251599	0.627059	18209	0.995814	No
Brain-Nucleusaccumbens(basalganglia)	198	GPR68	ENSG00000119714.10	14	91232532	91253925	0.00205007	0.00799403	0.797903	18209	0.998926	No
Brain-Nucleusaccumbens(basalganglia)	198	CTD-2547L24.4	ENSG00000260810.1	14	91258299	91259003	-0.0123308	0.0119272	0.302628	18209	0.994582	No
Brain-Nucleusaccumbens(basalganglia)	198	CCDC88C	ENSG00000015133.18	14	91271323	91417844	0.00407983	0.00422075	0.335065	18209	0.994582	No
Brain-Nucleusaccumbens(basalganglia)	198	RP11-895M11.3	ENSG00000258798.1	14	91418266	91421176	0.0157018	0.0215913	0.468052	18209	0.994582	No
Brain-Nucleusaccumbens(basalganglia)	198	PPP4R3A	ENSG00000100796.17	14	91457611	91510554	0.00261393	0.0020391	0.201564	18209	0.992553	No
Brain-Nucleusaccumbens(basalganglia)	198	TC2N	ENSG00000165929.12	14	91779751	91867536	-0.0121177	0.0128837	0.348229	18209	0.994582	No
Brain-Nucleusaccumbens(basalganglia)	198	FBLN5	ENSG00000140092.14	14	91869412	91947987	-0.000553785	0.00492798	0.910654	18209	0.998926	No
Brain-Nucleusaccumbens(basalganglia)	198	TRIP11	ENSG00000100815.12	14	91965991	92033253	0.000458651	0.00257722	0.858956	18209	0.998926	No
Brain-Nucleusaccumbens(basalganglia)	198	ATXN3	ENSG00000066427.21	14	92038652	92106621	0.00234863	0.00237372	0.32381	18209	0.994582	No
Brain-Nucleusaccumbens(basalganglia)	198	NDUFB1	ENSG00000183648.9	14	92116122	92121917	-9.60246e-05	0.00374786	0.979589	18209	0.999001	No
Brain-Nucleusaccumbens(basalganglia)	198	CPSF2	ENSG00000165934.12	14	92121937	92172145	0.00282004	0.00206548	0.173894	18209	0.99245	No
Brain-Nucleusaccumbens(basalganglia)	198	SLC24A4	ENSG00000140090.17	14	92322581	92501483	0.00420526	0.0073166	0.566191	18209	0.995814	No
Brain-Nucleusaccumbens(basalganglia)	198	RIN3	ENSG00000100599.15	14	92513774	92688994	0.00414849	0.00447375	0.355043	18209	0.994582	No
Brain-Nucleusaccumbens(basalganglia)	198	LGMN	ENSG00000100600.14	14	92703807	92748702	0.00190357	0.00334401	0.569913	18209	0.995814	No
Brain-Nucleusaccumbens(basalganglia)	198	GOLGA5	ENSG00000066455.12	14	92794231	92839963	-0.00119228	0.0022516	0.597106	18209	0.995814	No
Brain-Nucleusaccumbens(basalganglia)	198	RP11-862G15.2	ENSG00000258499.1	14	92905697	92907482	-0.0061209	0.0229463	0.789975	18209	0.998926	No
Brain-Nucleusaccumbens(basalganglia)	198	CHGA	ENSG00000100604.12	14	92923080	92935293	-0.0164163	0.00604865	0.00730802	18209	0.987857	No
Brain-Nucleusaccumbens(basalganglia)	198	ITPK1	ENSG00000100605.16	14	92936914	93116320	0.00292638	0.00248595	0.240719	18209	0.994582	No
Brain-Nucleusaccumbens(basalganglia)	198	MOAP1	ENSG00000165943.4	14	93182196	93184928	-0.00231844	0.00248653	0.352406	18209	0.994582	No
Brain-Nucleusaccumbens(basalganglia)	198	TMEM251	ENSG00000153485.5	14	93184951	93187089	-0.00225954	0.00280333	0.421318	18209	0.994582	No
Brain-Nucleusaccumbens(basalganglia)	198	GON7	ENSG00000170270.4	14	93202894	93207055	-0.00209443	0.00346541	0.546367	18209	0.995814	No
Brain-Nucleusaccumbens(basalganglia)	198	UBR7	ENSG00000012963.14	14	93207095	93229215	-0.000384589	0.00186008	0.836437	18209	0.998926	No
Brain-Nucleusaccumbens(basalganglia)	198	BTBD7	ENSG00000011114.14	14	93237550	93333092	0.00272948	0.00240221	0.257402	18209	0.994582	No
Brain-Nucleusaccumbens(basalganglia)	198	UNC79	ENSG00000133958.13	14	93333219	93707876	0.00059153	0.00300948	0.844402	18209	0.998926	No
Brain-Nucleusaccumbens(basalganglia)	198	COX8C	ENSG00000187581.2	14	93347191	93348356	0.013269	0.0168473	0.43199	18209	0.994582	No
Brain-Nucleusaccumbens(basalganglia)	198	PRIMA1	ENSG00000175785.12	14	93718298	93788481	0.0039149	0.00562291	0.487196	18209	0.994582	No
Brain-Nucleusaccumbens(basalganglia)	198	FAM181A	ENSG00000140067.6	14	93918894	93929608	-0.007266	0.00738499	0.326522	18209	0.994582	No
Brain-Nucleusaccumbens(basalganglia)	198	ASB2	ENSG00000100628.11	14	93934153	93976791	-0.033937	0.0115747	0.00381559	18209	0.936691	No
Brain-Nucleusaccumbens(basalganglia)	198	OTUB2	ENSG00000089723.9	14	94026329	94048290	-0.00384037	0.00840293	0.648215	18209	0.995814	No
Brain-Nucleusaccumbens(basalganglia)	198	DDX24	ENSG00000089737.16	14	94048931	94081245	-0.000785735	0.00222218	0.724071	18209	0.998059	No
Brain-Nucleusaccumbens(basalganglia)	198	IFI27L1	ENSG00000165948.10	14	94081282	94103846	0.00345814	0.00444731	0.437861	18209	0.994582	No
Brain-Nucleusaccumbens(basalganglia)	198	IFI27	ENSG00000165949.12	14	94104836	94116698	-0.00757505	0.00703466	0.283035	18209	0.994582	No
Brain-Nucleusaccumbens(basalganglia)	198	IFI27L2	ENSG00000119632.3	14	94127781	94130253	0.00308582	0.00402147	0.44391	18209	0.994582	No
Brain-Nucleusaccumbens(basalganglia)	198	PPP4R4	ENSG00000119698.11	14	94146128	94279735	-0.00357585	0.00404105	0.377429	18209	0.994582	No
Brain-Nucleusaccumbens(basalganglia)	198	SERPINA10	ENSG00000140093.9	14	94280455	94293271	0.00837567	0.00981362	0.394557	18209	0.994582	No
Brain-Nucleusaccumbens(basalganglia)	198	SERPINA1	ENSG00000197249.13	14	94376747	94390693	-0.00195546	0.0108987	0.857813	18209	0.998926	No
Brain-Nucleusaccumbens(basalganglia)	198	SERPINA5	ENSG00000188488.13	14	94578706	94593120	-0.00849225	0.0193449	0.661207	18209	0.995814	No
Brain-Nucleusaccumbens(basalganglia)	198	SERPINA3	ENSG00000196136.17	14	94612377	94624055	-0.00487485	0.0162249	0.764185	18209	0.99821	No
Brain-Nucleusaccumbens(basalganglia)	198	DICER1	ENSG00000100697.14	14	95086228	95157422	0.0013388	0.00250001	0.592967	18209	0.995814	No
Brain-Nucleusaccumbens(basalganglia)	198	CLMN	ENSG00000165959.11	14	95181940	95319906	0.000360246	0.00532366	0.946126	18209	0.998926	No
Brain-Nucleusaccumbens(basalganglia)	198	SYNE3	ENSG00000176438.12	14	95407266	95475836	0.00924331	0.00433069	0.0341962	18209	0.987857	No
Brain-Nucleusaccumbens(basalganglia)	198	RP11-1070N10.3	ENSG00000258572.1	14	95516136	95517911	0.0333641	0.0222602	0.135711	18209	0.99245	No
Brain-Nucleusaccumbens(basalganglia)	198	GLRX5	ENSG00000182512.4	14	95533630	95544724	-0.000577731	0.00215917	0.789343	18209	0.998926	No
Brain-Nucleusaccumbens(basalganglia)	198	TUNAR	ENSG00000250366.2	14	95876392	95925571	0.0134406	0.00511691	0.00938191	18209	0.987857	No
Brain-Nucleusaccumbens(basalganglia)	198	C14orf132	ENSG00000227051.6	14	96039324	96093889	0.00757967	0.00372723	0.0434944	18209	0.987857	No
Brain-Nucleusaccumbens(basalganglia)	198	BDKRB2	ENSG00000168398.6	14	96204679	96244166	0.0121684	0.0157715	0.441421	18209	0.994582	No
Brain-Nucleusaccumbens(basalganglia)	198	ATG2B	ENSG00000066739.11	14	96279202	96363451	0.00173255	0.00191179	0.366046	18209	0.994582	No
Brain-Nucleusaccumbens(basalganglia)	198	GSKIP	ENSG00000100744.14	14	96363871	96387288	-0.00226566	0.0025044	0.366875	18209	0.994582	No
Brain-Nucleusaccumbens(basalganglia)	198	AK7	ENSG00000140057.8	14	96392111	96489427	-0.00475448	0.00666548	0.476605	18209	0.994582	No
Brain-Nucleusaccumbens(basalganglia)	198	PAPOLA	ENSG00000090060.17	14	96502373	96567111	-0.00142736	0.0015479	0.357725	18209	0.994582	No
Brain-Nucleusaccumbens(basalganglia)	198	RP11-433J8.1	ENSG00000258702.1	14	96592733	96595762	0.00331207	0.00745847	0.657539	18209	0.995814	No
Brain-Nucleusaccumbens(basalganglia)	198	RP11-433J8.2	ENSG00000258979.1	14	96741191	96790613	0.00371369	0.0174442	0.83166	18209	0.998926	No
Brain-Nucleusaccumbens(basalganglia)	198	VRK1	ENSG00000100749.7	14	96797304	96931722	-0.00143485	0.00336166	0.670025	18209	0.995814	No
Brain-Nucleusaccumbens(basalganglia)	198	RP11-907D1.1	ENSG00000259026.1	14	97110416	97119247	0.00944679	0.0207542	0.649545	18209	0.995814	No
Brain-Nucleusaccumbens(basalganglia)	198	RP11-359N5.1	ENSG00000259110.1	14	97154857	97158736	0.00644821	0.0183076	0.725099	18209	0.998059	No
Brain-Nucleusaccumbens(basalganglia)	198	CTD-2506J14.1	ENSG00000246084.2	14	97458816	97581601	0.0154679	0.0183313	0.399928	18209	0.994582	No
Brain-Nucleusaccumbens(basalganglia)	198	LINC01550	ENSG00000246223.8	14	97925610	97978124	-0.00168537	0.00600466	0.779287	18209	0.998684	No
Brain-Nucleusaccumbens(basalganglia)	198	BCL11B	ENSG00000127152.17	14	99169287	99271524	0.00314324	0.00480836	0.514156	18209	0.995572	No
Brain-Nucleusaccumbens(basalganglia)	198	SETD3	ENSG00000183576.12	14	99397746	99480889	-0.00262993	0.00201919	0.194458	18209	0.99245	No
Brain-Nucleusaccumbens(basalganglia)	198	CCNK	ENSG00000090061.17	14	99481169	99535044	-0.0101446	0.00487752	0.0389866	18209	0.987857	No
Brain-Nucleusaccumbens(basalganglia)	198	CCDC85C	ENSG00000205476.8	14	99500180	99604026	0.00129861	0.00286105	0.650464	18209	0.995814	No
Brain-Nucleusaccumbens(basalganglia)	198	RP11-543C4.1	ENSG00000247970.2	14	99604556	99625740	0.00477022	0.00702726	0.498146	18209	0.994582	No
Brain-Nucleusaccumbens(basalganglia)	198	HHIPL1	ENSG00000182218.9	14	99645110	99680569	0.00193491	0.00345919	0.57663	18209	0.995814	No
Brain-Nucleusaccumbens(basalganglia)	198	CYP46A1	ENSG00000036530.8	14	99684304	99727301	0.00421795	0.00327718	0.199761	18209	0.99245	No
Brain-Nucleusaccumbens(basalganglia)	198	EML1	ENSG00000066629.16	14	99737693	99942060	-0.00118281	0.0034346	0.730971	18209	0.998059	No
Brain-Nucleusaccumbens(basalganglia)	198	EVL	ENSG00000196405.12	14	99971449	100143956	0.00319126	0.00205037	0.121403	18209	0.99245	No
Brain-Nucleusaccumbens(basalganglia)	198	DEGS2	ENSG00000168350.7	14	100144237	100160163	-0.000899549	0.00560298	0.872633	18209	0.998926	No
Brain-Nucleusaccumbens(basalganglia)	198	YY1	ENSG00000100811.12	14	100238298	100282792	-0.00128668	0.00167439	0.443252	18209	0.994582	No
Brain-Nucleusaccumbens(basalganglia)	198	SLC25A29	ENSG00000197119.12	14	100291111	100306547	0.00211245	0.00336535	0.53101	18209	0.995814	No
Brain-Nucleusaccumbens(basalganglia)	198	SLC25A47	ENSG00000140107.10	14	100323337	100330378	-0.0222697	0.0242377	0.359455	18209	0.994582	No
Brain-Nucleusaccumbens(basalganglia)	198	WARS	ENSG00000140105.17	14	100333788	100376805	-0.00318576	0.00575182	0.580371	18209	0.995814	No
Brain-Nucleusaccumbens(basalganglia)	198	WDR25	ENSG00000176473.13	14	100380910	100530303	-0.00298956	0.00299026	0.318795	18209	0.994582	No
Brain-Nucleusaccumbens(basalganglia)	198	BEGAIN	ENSG00000183092.16	14	100537147	100587413	-1.90877e-05	0.00284763	0.994659	18209	0.999402	No
Brain-Nucleusaccumbens(basalganglia)	198	CTD-2062F14.3	ENSG00000259031.1	14	100540130	100540409	-0.0196747	0.0112574	0.0822595	18209	0.987857	No
Brain-Nucleusaccumbens(basalganglia)	198	LINC00523	ENSG00000196273.7	14	100657250	100672775	0.0108163	0.011821	0.361439	18209	0.994582	No
Brain-Nucleusaccumbens(basalganglia)	198	RP11-566J3.2	ENSG00000258717.1	14	100675930	100679884	0.00438188	0.0149352	0.769567	18209	0.998304	No
Brain-Nucleusaccumbens(basalganglia)	198	DLK1	ENSG00000185559.13	14	100725705	100738224	-0.0226224	0.0124955	0.071933	18209	0.987857	No
Brain-Nucleusaccumbens(basalganglia)	198	MEG3	ENSG00000214548.14	14	100779410	100861031	-0.0067336	0.00498643	0.178626	18209	0.99245	No
Brain-Nucleusaccumbens(basalganglia)	198	RTL1	ENSG00000254656.1	14	100880655	100884847	-0.0104225	0.0154243	0.500106	18209	0.994582	No
Brain-Nucleusaccumbens(basalganglia)	198	SNHG23	ENSG00000225746.9	14	100894770	101027415	-0.00712176	0.00531795	0.182235	18209	0.99245	No
Brain-Nucleusaccumbens(basalganglia)	198	MEG9	ENSG00000223403.3	14	101069911	101072937	-0.00918317	0.00679912	0.178544	18209	0.99245	No
Brain-Nucleusaccumbens(basalganglia)	198	AL132709.1	ENSG00000230805.6	14	101073869	101077910	0.0197274	0.0153485	0.200379	18209	0.992553	No
Brain-Nucleusaccumbens(basalganglia)	198	RP11-8L8.2	ENSG00000259004.1	14	101120856	101123542	-0.0225232	0.0201099	0.264237	18209	0.994582	No
Brain-Nucleusaccumbens(basalganglia)	198	RP11-168L7.1	ENSG00000258460.1	14	101332516	101334331	1.71692e-05	0.0154391	0.999114	18209	0.999977	No
Brain-Nucleusaccumbens(basalganglia)	198	LINC00524	ENSG00000259023.2	14	101405987	101407922	0.00345163	0.0176386	0.845082	18209	0.998926	No
Brain-Nucleusaccumbens(basalganglia)	198	RP11-1029J19.2	ENSG00000259166.1	14	101447642	101457117	0.00630081	0.021424	0.769027	18209	0.998304	No
Brain-Nucleusaccumbens(basalganglia)	198	DIO3OS	ENSG00000258498.8	14	101552221	101560431	0.00234374	0.00729302	0.748313	18209	0.99821	No
Brain-Nucleusaccumbens(basalganglia)	198	DIO3	ENSG00000197406.7	14	101561351	101563452	0.00523564	0.0114577	0.648269	18209	0.995814	No
Brain-Nucleusaccumbens(basalganglia)	198	RP11-1029J19.4	ENSG00000258919.1	14	101628984	101632530	-0.00715117	0.00893936	0.42481	18209	0.994582	No
Brain-Nucleusaccumbens(basalganglia)	198	RP11-1029J19.5	ENSG00000258404.1	14	101634454	101731108	-0.0220943	0.0153715	0.152394	18209	0.99245	No
Brain-Nucleusaccumbens(basalganglia)	198	LINC00239	ENSG00000258512.1	14	101730437	101732522	-0.0104149	0.011249	0.355789	18209	0.994582	No
Brain-Nucleusaccumbens(basalganglia)	198	PPP2R5C	ENSG00000078304.19	14	101761798	101927989	0.000286838	0.00177378	0.871719	18209	0.998926	No
Brain-Nucleusaccumbens(basalganglia)	198	RP11-1017G21.5	ENSG00000271780.1	14	101948347	101949425	0.00161297	0.0050229	0.748498	18209	0.99821	No
Brain-Nucleusaccumbens(basalganglia)	198	RP11-1017G21.6	ENSG00000272444.1	14	101952416	101953063	0.005111	0.00577048	0.37698	18209	0.994582	No
Brain-Nucleusaccumbens(basalganglia)	198	DYNC1H1	ENSG00000197102.10	14	101964528	102050791	0.0013819	0.00231237	0.550866	18209	0.995814	No
Brain-Nucleusaccumbens(basalganglia)	198	HSP90AA1	ENSG00000080824.18	14	102080738	102139502	0.00410195	0.00467106	0.381052	18209	0.994582	No
Brain-Nucleusaccumbens(basalganglia)	198	WDR20	ENSG00000140153.17	14	102139700	102224847	-0.00110667	0.00208039	0.595427	18209	0.995814	No
Brain-Nucleusaccumbens(basalganglia)	198	MOK	ENSG00000080823.22	14	102224500	102305200	-0.00221358	0.00307698	0.472848	18209	0.994582	No
Brain-Nucleusaccumbens(basalganglia)	198	ZNF839	ENSG00000022976.15	14	102317377	102339229	0.000734391	0.00342325	0.830382	18209	0.998926	No
Brain-Nucleusaccumbens(basalganglia)	198	CINP	ENSG00000100865.14	14	102341102	102362916	0.00178074	0.00218598	0.416391	18209	0.994582	No
Brain-Nucleusaccumbens(basalganglia)	198	TECPR2	ENSG00000196663.15	14	102362963	102501675	0.000633807	0.00225832	0.779306	18209	0.998684	No
Brain-Nucleusaccumbens(basalganglia)	198	ANKRD9	ENSG00000156381.8	14	102502482	102509799	0.000276018	0.00545485	0.959701	18209	0.998926	No
Brain-Nucleusaccumbens(basalganglia)	198	RCOR1	ENSG00000089902.9	14	102592661	102730576	-0.00257836	0.00299604	0.390635	18209	0.994582	No
Brain-Nucleusaccumbens(basalganglia)	198	TRAF3	ENSG00000131323.14	14	102777476	102911500	-0.00161041	0.00267452	0.547862	18209	0.995814	No
Brain-Nucleusaccumbens(basalganglia)	198	AMN	ENSG00000166126.10	14	102922656	102931192	-0.00667827	0.0167773	0.691073	18209	0.997927	No
Brain-Nucleusaccumbens(basalganglia)	198	CDC42BPB	ENSG00000198752.10	14	102932379	103057462	0.0034586	0.00205752	0.0945448	18209	0.99245	No
Brain-Nucleusaccumbens(basalganglia)	198	RP11-736N17.11	ENSG00000283071.1	14	103084210	103090027	-0.0231725	0.0172359	0.180539	18209	0.99245	No
Brain-Nucleusaccumbens(basalganglia)	198	TNFAIP2	ENSG00000185215.8	14	103123442	103137439	0.000541719	0.00540781	0.920321	18209	0.998926	No
Brain-Nucleusaccumbens(basalganglia)	198	LINC00605	ENSG00000251533.2	14	103187221	103189028	-0.00237941	0.0230938	0.918055	18209	0.998926	No
Brain-Nucleusaccumbens(basalganglia)	198	RP11-736N17.10	ENSG00000278071.1	14	103208100	103208876	-0.0178915	0.0217869	0.412641	18209	0.994582	No
Brain-Nucleusaccumbens(basalganglia)	198	EIF5	ENSG00000100664.10	14	103333544	103345025	-0.00499574	0.00321576	0.122096	18209	0.99245	No
Brain-Nucleusaccumbens(basalganglia)	198	MARK3	ENSG00000075413.17	14	103385392	103503831	0.0015806	0.00182145	0.3867	18209	0.994582	No
Brain-Nucleusaccumbens(basalganglia)	198	CKB	ENSG00000166165.12	14	103519659	103523111	0.0059955	0.00354965	0.0929826	18209	0.99245	No
Brain-Nucleusaccumbens(basalganglia)	198	TRMT61A	ENSG00000166166.12	14	103529184	103537073	-0.00193319	0.00268599	0.472645	18209	0.994582	No
Brain-Nucleusaccumbens(basalganglia)	198	BAG5	ENSG00000166170.9	14	103556544	103562831	-0.0028745	0.00207463	0.167639	18209	0.99245	No
Brain-Nucleusaccumbens(basalganglia)	198	KLC1	ENSG00000126214.21	14	103561896	103714104	-0.00249705	0.0020266	0.219543	18209	0.994582	No
Brain-Nucleusaccumbens(basalganglia)	198	APOPT1	ENSG00000256053.7	14	103562962	103607523	-0.00391339	0.00232898	0.0946725	18209	0.99245	No
Brain-Nucleusaccumbens(basalganglia)	198	XRCC3	ENSG00000126215.13	14	103697609	103715504	0.00550733	0.00338458	0.105488	18209	0.99245	No
Brain-Nucleusaccumbens(basalganglia)	198	ZFYVE21	ENSG00000100711.13	14	103715730	103733668	-0.000874866	0.00300067	0.770969	18209	0.998507	No
Brain-Nucleusaccumbens(basalganglia)	198	PPP1R13B	ENSG00000088808.16	14	103733752	103847590	-0.00172556	0.0028434	0.544721	18209	0.995814	No
Brain-Nucleusaccumbens(basalganglia)	198	LINC00637	ENSG00000258735.1	14	103847721	103858049	0.0105753	0.0219217	0.630111	18209	0.995814	No
Brain-Nucleusaccumbens(basalganglia)	198	C14orf2	ENSG00000156411.9	14	103912288	103928269	0.00207225	0.00221703	0.351227	18209	0.994582	No
Brain-Nucleusaccumbens(basalganglia)	198	TDRD9	ENSG00000156414.18	14	103928462	104052667	0.00210075	0.00664177	0.752154	18209	0.99821	No
Brain-Nucleusaccumbens(basalganglia)	198	ASPG	ENSG00000166183.15	14	104085679	104115581	-0.00935411	0.010811	0.388083	18209	0.994582	No
Brain-Nucleusaccumbens(basalganglia)	198	KIF26A	ENSG00000066735.14	14	104138723	104180894	-0.00556967	0.00652659	0.394608	18209	0.994582	No
Brain-Nucleusaccumbens(basalganglia)	198	TMEM179	ENSG00000258986.6	14	104474678	104605647	-0.00308037	0.00469533	0.512649	18209	0.995572	No
Brain-Nucleusaccumbens(basalganglia)	198	C14orf180	ENSG00000184601.10	14	104579684	104590515	0.0120226	0.0113973	0.29293	18209	0.994582	No
Brain-Nucleusaccumbens(basalganglia)	198	RP11-982M15.7	ENSG00000258736.1	14	104653548	104655787	0.00645882	0.0141051	0.647584	18209	0.995814	No
Brain-Nucleusaccumbens(basalganglia)	198	RP11-982M15.8	ENSG00000260792.1	14	104661120	104665558	-0.00772465	0.0155463	0.619894	18209	0.995814	No
Brain-Nucleusaccumbens(basalganglia)	198	RP11-982M15.6	ENSG00000256050.2	14	104681146	104684932	0.0117763	0.0127681	0.357621	18209	0.994582	No
Brain-Nucleusaccumbens(basalganglia)	198	INF2	ENSG00000203485.12	14	104689606	104722535	0.000610734	0.00439192	0.889563	18209	0.998926	No
Brain-Nucleusaccumbens(basalganglia)	198	ADSSL1	ENSG00000185100.10	14	104724186	104747310	0.00382776	0.00563657	0.497971	18209	0.994582	No
Brain-Nucleusaccumbens(basalganglia)	198	SIVA1	ENSG00000184990.12	14	104753100	104768494	0.000398497	0.00261839	0.87921	18209	0.998926	No
Brain-Nucleusaccumbens(basalganglia)	198	AKT1	ENSG00000142208.15	14	104769387	104795751	0.00174162	0.00191618	0.364645	18209	0.994582	No
Brain-Nucleusaccumbens(basalganglia)	198	ZBTB42	ENSG00000179627.9	14	104800596	104804712	-0.00524191	0.00650487	0.42142	18209	0.994582	No
Brain-Nucleusaccumbens(basalganglia)	198	LINC00638	ENSG00000258701.1	14	104821201	104823718	-0.0102381	0.0104947	0.330625	18209	0.994582	No
Brain-Nucleusaccumbens(basalganglia)	198	CTD-3051D23.1	ENSG00000258811.1	14	104842663	104845916	0.0133796	0.0107211	0.2137	18209	0.994582	No
Brain-Nucleusaccumbens(basalganglia)	198	CTD-3051D23.4	ENSG00000258593.2	14	104857792	104858836	0.0171061	0.0210783	0.418145	18209	0.994582	No
Brain-Nucleusaccumbens(basalganglia)	198	CEP170B	ENSG00000099814.15	14	104865280	104896770	-0.00366764	0.00375995	0.330676	18209	0.994582	No
Brain-Nucleusaccumbens(basalganglia)	198	CTD-3051D23.3	ENSG00000259067.1	14	104904342	104905204	0.0423024	0.0208996	0.0444736	18209	0.987857	No
Brain-Nucleusaccumbens(basalganglia)	198	PLD4	ENSG00000166428.12	14	104924816	104937252	-0.00657311	0.00850796	0.440805	18209	0.994582	No
Brain-Nucleusaccumbens(basalganglia)	198	AHNAK2	ENSG00000185567.6	14	104937791	104978357	-0.0108954	0.00675229	0.108408	18209	0.99245	No
Brain-Nucleusaccumbens(basalganglia)	198	C14orf79	ENSG00000140104.13	14	104985775	104999527	-0.00356727	0.00329612	0.280615	18209	0.994582	No
Brain-Nucleusaccumbens(basalganglia)	198	CDCA4	ENSG00000170779.10	14	105009573	105021148	-0.00489087	0.00577867	0.398497	18209	0.994582	No
Brain-Nucleusaccumbens(basalganglia)	198	GPR132	ENSG00000183484.11	14	105049389	105065445	0.00691944	0.0101965	0.498274	18209	0.994582	No
Brain-Nucleusaccumbens(basalganglia)	198	RP11-44N21.1	ENSG00000257556.1	14	105093609	105099004	0.000865978	0.00490849	0.860163	18209	0.998926	No
Brain-Nucleusaccumbens(basalganglia)	198	JAG2	ENSG00000184916.8	14	105140981	105168824	-0.000593986	0.0041784	0.887119	18209	0.998926	No
Brain-Nucleusaccumbens(basalganglia)	198	NUDT14	ENSG00000183828.14	14	105172938	105181312	-0.00430768	0.00690803	0.533714	18209	0.995814	No
Brain-Nucleusaccumbens(basalganglia)	198	BRF1	ENSG00000185024.16	14	105209286	105315589	0.00272092	0.00204555	0.185184	18209	0.99245	No
Brain-Nucleusaccumbens(basalganglia)	198	BTBD6	ENSG00000184887.13	14	105248912	105251093	-0.000577383	0.00298112	0.84665	18209	0.998926	No
Brain-Nucleusaccumbens(basalganglia)	198	PACS2	ENSG00000179364.13	14	105314415	105398147	0.00278993	0.00222479	0.211499	18209	0.992553	No
Brain-Nucleusaccumbens(basalganglia)	198	TEX22	ENSG00000226174.6	14	105398579	105413859	-0.0106982	0.00699096	0.127739	18209	0.99245	No
Brain-Nucleusaccumbens(basalganglia)	198	MTA1	ENSG00000182979.17	14	105419820	105470729	0.00116922	0.00223141	0.600951	18209	0.995814	No
Brain-Nucleusaccumbens(basalganglia)	198	CRIP2	ENSG00000182809.10	14	105472962	105480170	0.00270467	0.00307897	0.380907	18209	0.994582	No
Brain-Nucleusaccumbens(basalganglia)	198	CRIP1	ENSG00000213145.9	14	105486317	105488947	-0.00895959	0.00935775	0.339653	18209	0.994582	No
Brain-Nucleusaccumbens(basalganglia)	198	C14orf80	ENSG00000185347.17	14	105489855	105499575	-0.000982579	0.00335545	0.769996	18209	0.998468	No
Brain-Nucleusaccumbens(basalganglia)	198	TMEM121	ENSG00000184986.10	14	105526603	105530202	-0.00779271	0.00405272	0.0561152	18209	0.987857	No
Brain-Nucleusaccumbens(basalganglia)	198	IGHA2	ENSG00000211890.3	14	105586889	105588395	-0.0171162	0.0283998	0.547494	18209	0.995814	No
Brain-Nucleusaccumbens(basalganglia)	198	IGHG4	ENSG00000211892.3	14	105624341	105626066	-0.0122781	0.0251348	0.625813	18209	0.995814	No
Brain-Nucleusaccumbens(basalganglia)	198	IGHG2	ENSG00000211893.3	14	105643052	105644790	-0.0500694	0.0238619	0.0373063	18209	0.987857	No
Brain-Nucleusaccumbens(basalganglia)	198	IGHA1	ENSG00000211895.4	14	105707118	105708665	-0.0225048	0.0201127	0.264692	18209	0.994582	No
Brain-Nucleusaccumbens(basalganglia)	198	IGHG1	ENSG00000211896.7	14	105736343	105743071	-0.0154094	0.026413	0.560369	18209	0.995814	No
Brain-Nucleusaccumbens(basalganglia)	198	IGHG3	ENSG00000211897.8	14	105769102	105771405	0.00796859	0.0292233	0.785419	18209	0.998926	No
Brain-Nucleusaccumbens(basalganglia)	198	IGHM	ENSG00000211899.9	14	105851708	105856218	-0.0245301	0.0195158	0.210443	18209	0.992553	No
Brain-Nucleusaccumbens(basalganglia)	198	RP11-467L19.16	ENSG00000278626.1	15	20642799	20643448	-0.0144562	0.0259203	0.577747	18209	0.995814	No
Brain-Nucleusaccumbens(basalganglia)	198	RP11-403B2.7	ENSG00000260409.1	15	20729747	20756183	0.0240003	0.0272536	0.37972	18209	0.994582	No
Brain-Nucleusaccumbens(basalganglia)	198	NIPA1	ENSG00000170113.15	15	22773288	22829791	-0.00390741	0.00387789	0.315024	18209	0.994582	No
Brain-Nucleusaccumbens(basalganglia)	198	NIPA2	ENSG00000140157.14	15	22838641	22867051	-0.00447179	0.00291927	0.127363	18209	0.99245	No
Brain-Nucleusaccumbens(basalganglia)	198	CYFIP1	ENSG00000273749.4	15	22868385	22981063	-0.00105369	0.00345756	0.760916	18209	0.99821	No
Brain-Nucleusaccumbens(basalganglia)	198	TUBGCP5	ENSG00000275835.4	15	22983192	23039673	-0.00494557	0.00359719	0.170928	18209	0.99245	No
Brain-Nucleusaccumbens(basalganglia)	198	MKRN3	ENSG00000179455.7	15	23565678	23630075	0.000920651	0.00560946	0.869821	18209	0.998926	No
Brain-Nucleusaccumbens(basalganglia)	198	MAGEL2	ENSG00000254585.2	15	23643544	23647841	0.00233649	0.00742096	0.753248	18209	0.99821	No
Brain-Nucleusaccumbens(basalganglia)	198	NDN	ENSG00000182636.5	15	23685400	23687330	-0.00330418	0.00321998	0.30623	18209	0.994582	No
Brain-Nucleusaccumbens(basalganglia)	198	RP11-484P15.1	ENSG00000261622.1	15	23912409	23941716	0.00218388	0.0203749	0.914764	18209	0.998926	No
Brain-Nucleusaccumbens(basalganglia)	198	PWRN4	ENSG00000260232.1	15	23975172	24003435	0.00151104	0.0168224	0.92853	18209	0.998926	No
Brain-Nucleusaccumbens(basalganglia)	198	RP11-580I1.2	ENSG00000261621.1	15	24235078	24276829	-0.000385929	0.0210536	0.985396	18209	0.999109	No
Brain-Nucleusaccumbens(basalganglia)	198	PWRN3	ENSG00000260760.1	15	24441127	24447967	0.0178123	0.0255328	0.486333	18209	0.994582	No
Brain-Nucleusaccumbens(basalganglia)	198	PWRN1	ENSG00000259905.5	15	24493137	24652130	-0.00929197	0.0152452	0.542977	18209	0.995814	No
Brain-Nucleusaccumbens(basalganglia)	198	NPAP1	ENSG00000185823.3	15	24675868	24683393	0.00432494	0.00721582	0.549698	18209	0.995814	No
Brain-Nucleusaccumbens(basalganglia)	198	SNRPN	ENSG00000128739.21	15	24823637	24978723	0.000902878	0.00214438	0.674237	18209	0.995814	No
Brain-Nucleusaccumbens(basalganglia)	198	SNURF	ENSG00000273173.5	15	24968083	24968829	0.0102334	0.0102214	0.318115	18209	0.994582	No
Brain-Nucleusaccumbens(basalganglia)	198	RP11-701H24.3	ENSG00000257647.1	15	25027736	25031872	0.0240988	0.0175797	0.172173	18209	0.99245	No
Brain-Nucleusaccumbens(basalganglia)	198	PWAR6	ENSG00000257151.1	15	25032048	25036490	0.00687998	0.00321272	0.0336104	18209	0.987857	No
Brain-Nucleusaccumbens(basalganglia)	198	UBE3A	ENSG00000114062.18	15	25333728	25439056	-0.00196105	0.00183615	0.286971	18209	0.994582	No
Brain-Nucleusaccumbens(basalganglia)	198	ATP10A	ENSG00000206190.11	15	25677273	25865172	0.000574079	0.00662573	0.931053	18209	0.998926	No
Brain-Nucleusaccumbens(basalganglia)	198	RP11-1084I9.1	ENSG00000206187.3	15	25902360	26053120	0.0120259	0.00999973	0.230737	18209	0.994582	No
Brain-Nucleusaccumbens(basalganglia)	198	RP11-1084I9.2	ENSG00000258931.1	15	26050538	26052276	-0.00174316	0.0180935	0.923359	18209	0.998926	No
Brain-Nucleusaccumbens(basalganglia)	198	GABRB3	ENSG00000166206.14	15	26543546	26939539	-0.00117019	0.00331269	0.724329	18209	0.998059	No
Brain-Nucleusaccumbens(basalganglia)	198	GABRA5	ENSG00000186297.11	15	26866363	26949207	-0.00594366	0.00490953	0.227657	18209	0.994582	No
Brain-Nucleusaccumbens(basalganglia)	198	GABRG3	ENSG00000182256.12	15	26971282	27541112	-0.00165685	0.00830881	0.842173	18209	0.998926	No
Brain-Nucleusaccumbens(basalganglia)	198	OCA2	ENSG00000104044.15	15	27754875	28099358	-0.0172102	0.0101794	0.0926666	18209	0.99245	No
Brain-Nucleusaccumbens(basalganglia)	198	HERC2	ENSG00000128731.15	15	28111040	28322152	-0.000138851	0.00209364	0.947198	18209	0.998926	No
Brain-Nucleusaccumbens(basalganglia)	198	GOLGA8M	ENSG00000188626.6	15	28701954	28718589	-0.00873102	0.0104662	0.405294	18209	0.994582	No
Brain-Nucleusaccumbens(basalganglia)	198	GOLGA6L7P	ENSG00000261649.6	15	28841833	28848675	-0.00158873	0.0178612	0.929224	18209	0.998926	No
Brain-Nucleusaccumbens(basalganglia)	198	APBA2	ENSG00000034053.14	15	28884483	29118315	0.00382283	0.00258715	0.141295	18209	0.99245	No
Brain-Nucleusaccumbens(basalganglia)	198	FAM189A1	ENSG00000104059.4	15	29120254	29570723	-0.00262343	0.00483612	0.588184	18209	0.995814	No
Brain-Nucleusaccumbens(basalganglia)	198	NSMCE3	ENSG00000185115.5	15	29264992	29269829	-0.000975652	0.00322989	0.762956	18209	0.99821	No
Brain-Nucleusaccumbens(basalganglia)	198	TJP1	ENSG00000104067.16	15	29699367	29968865	0.00249833	0.00230519	0.279943	18209	0.994582	No
Brain-Nucleusaccumbens(basalganglia)	198	GOLGA8T	ENSG00000261247.1	15	30135149	30145567	-0.00763552	0.0177395	0.667414	18209	0.995814	No
Brain-Nucleusaccumbens(basalganglia)	198	DKFZP434L187	ENSG00000225930.3	15	30196036	30214540	0.0310942	0.0207994	0.136717	18209	0.99245	No
Brain-Nucleusaccumbens(basalganglia)	198	CHRFAM7A	ENSG00000166664.13	15	30357766	30393849	0.0272786	0.0141731	0.055882	18209	0.987857	No
Brain-Nucleusaccumbens(basalganglia)	198	GOLGA8R	ENSG00000186399.10	15	30403740	30414162	-0.00744217	0.0118012	0.529101	18209	0.995814	No
Brain-Nucleusaccumbens(basalganglia)	198	AC026150.8	ENSG00000260693.1	15	30540093	30545969	-0.0664232	0.0201845	0.00120702	18209	0.859454	No
Brain-Nucleusaccumbens(basalganglia)	198	GOLGA8Q	ENSG00000178115.11	15	30552078	30562501	-0.00798316	0.0210505	0.704968	18209	0.998059	No
Brain-Nucleusaccumbens(basalganglia)	198	GOLGA8H	ENSG00000261794.1	15	30604126	30614561	0.0126929	0.016095	0.431394	18209	0.994582	No
