## Supplementary Tables for "BMI Interacts with the Genome to Regulate Gene Expression Globally, with Emphasis in the Brain and Gut" (part 35 of 276)

### Sheet: S1 BMI DE Analyses (continued)
BMI-DE Gene Analyses: The statistics for the association of BMI predicting gene GTEx mRNA expression, correcting for PCs1-20. Mapped using gencode.v26.GRCh38.genes.gtf Includes every gene tested in each tissue tissue:GTEx tissue sample_size_tissue=The number of samples used in association analysis for each tissue gene_name: HGNC or MGI-approved gene symbols mapped to the GENCODE genes by the Ensembl xref pipeline start: gene start position end: gene end position
Brain-Nucleusaccumbens(basalganglia)	198	RP11-932O9.9	ENSG00000269930.1	15	30616958	30617749	0.0287777	0.0198337	0.148574	18209	0.99245	No
Brain-Nucleusaccumbens(basalganglia)	198	ARHGAP11B	ENSG00000187951.10	15	30624494	30772993	0.00149348	0.01134	0.895372	18209	0.998926	No
Brain-Nucleusaccumbens(basalganglia)	198	FAN1	ENSG00000198690.9	15	30903852	30943108	0.00200748	0.00330946	0.544904	18209	0.995814	No
Brain-Nucleusaccumbens(basalganglia)	198	MTMR10	ENSG00000166912.16	15	30938941	30991607	-0.00425584	0.00285576	0.137944	18209	0.99245	No
Brain-Nucleusaccumbens(basalganglia)	198	RP11-16E12.1	ENSG00000259448.2	15	31216020	31224445	0.00663785	0.00454206	0.145684	18209	0.99245	No
Brain-Nucleusaccumbens(basalganglia)	198	RP11-16E12.2	ENSG00000259772.6	15	31221999	31230838	0.0199339	0.00985072	0.0445244	18209	0.987857	No
Brain-Nucleusaccumbens(basalganglia)	198	KLF13	ENSG00000169926.10	15	31326855	31435665	0.00208	0.0029342	0.479336	18209	0.994582	No
Brain-Nucleusaccumbens(basalganglia)	198	OTUD7A	ENSG00000169918.9	15	31475398	31870789	0.00100358	0.00342024	0.769544	18209	0.998304	No
Brain-Nucleusaccumbens(basalganglia)	198	CHRNA7	ENSG00000175344.17	15	31923438	32173018	0.00412386	0.0121056	0.733768	18209	0.998142	No
Brain-Nucleusaccumbens(basalganglia)	198	GOLGA8K	ENSG00000249931.4	15	32392782	32403195	0.00936051	0.0180666	0.605031	18209	0.995814	No
Brain-Nucleusaccumbens(basalganglia)	198	GOLGA8O	ENSG00000206127.10	15	32445106	32455634	-0.016126	0.0226665	0.47775	18209	0.994582	No
Brain-Nucleusaccumbens(basalganglia)	198	RP11-1000B6.3	ENSG00000261064.1	15	32536047	32587613	-0.00163142	0.0159601	0.9187	18209	0.998926	No
Brain-Nucleusaccumbens(basalganglia)	198	GOLGA8N	ENSG00000232653.8	15	32593456	32607310	0.00291316	0.00783387	0.710439	18209	0.998059	No
Brain-Nucleusaccumbens(basalganglia)	198	RP11-1000B6.5	ENSG00000244952.2	15	32613733	32614202	0.0325853	0.018431	0.0788007	18209	0.987857	No
Brain-Nucleusaccumbens(basalganglia)	198	ARHGAP11A	ENSG00000198826.10	15	32615159	32639949	-0.0237262	0.00854321	0.0060772	18209	0.987857	No
Brain-Nucleusaccumbens(basalganglia)	198	SCG5	ENSG00000166922.8	15	32641676	32697098	-0.00478113	0.00370945	0.199122	18209	0.99245	No
Brain-Nucleusaccumbens(basalganglia)	198	GREM1	ENSG00000166923.10	15	32730690	32745107	0.0104307	0.00847498	0.220053	18209	0.994582	No
Brain-Nucleusaccumbens(basalganglia)	198	FMN1	ENSG00000248905.8	15	32765545	33194733	-0.00971262	0.0087811	0.2702	18209	0.994582	No
Brain-Nucleusaccumbens(basalganglia)	198	RYR3	ENSG00000198838.13	15	33310945	33866121	-0.00282382	0.00660377	0.669459	18209	0.995814	No
Brain-Nucleusaccumbens(basalganglia)	198	AVEN	ENSG00000169857.7	15	33866227	34039176	-0.00159726	0.00370893	0.667248	18209	0.995814	No
Brain-Nucleusaccumbens(basalganglia)	198	CHRM5	ENSG00000184984.9	15	33968720	34067457	0.0280514	0.0179586	0.120083	18209	0.99245	No
Brain-Nucleusaccumbens(basalganglia)	198	EMC7	ENSG00000134153.9	15	34084017	34101948	-0.00538103	0.00269753	0.047608	18209	0.987857	No
Brain-Nucleusaccumbens(basalganglia)	198	PGBD4	ENSG00000182405.5	15	34102073	34108684	0.000233448	0.00450769	0.958756	18209	0.998926	No
Brain-Nucleusaccumbens(basalganglia)	198	KATNBL1	ENSG00000134152.10	15	34140674	34210096	0.00170147	0.00277618	0.540747	18209	0.995814	No
Brain-Nucleusaccumbens(basalganglia)	198	EMC4	ENSG00000128463.12	15	34224999	34229995	-0.00404006	0.00235787	0.0883927	18209	0.987857	No
Brain-Nucleusaccumbens(basalganglia)	198	SLC12A6	ENSG00000140199.11	15	34230157	34338060	-0.00151804	0.0025132	0.546603	18209	0.995814	No
Brain-Nucleusaccumbens(basalganglia)	198	NOP10	ENSG00000182117.5	15	34341713	34343177	-0.00568057	0.00276156	0.0411601	18209	0.987857	No
Brain-Nucleusaccumbens(basalganglia)	198	LPCAT4	ENSG00000176454.13	15	34358618	34367278	0.00157123	0.00307805	0.610367	18209	0.995814	No
Brain-Nucleusaccumbens(basalganglia)	198	GOLGA8A	ENSG00000175265.17	15	34379071	34437466	-0.00321631	0.00383815	0.403175	18209	0.994582	No
Brain-Nucleusaccumbens(basalganglia)	198	GOLGA8B	ENSG00000215252.11	15	34525207	34583651	0.000672004	0.00957651	0.944136	18209	0.998926	No
Brain-Nucleusaccumbens(basalganglia)	198	GJD2	ENSG00000159248.4	15	34751032	34754965	0.0042631	0.0119378	0.721438	18209	0.998059	No
Brain-Nucleusaccumbens(basalganglia)	198	ACTC1	ENSG00000159251.6	15	34788096	34796139	-0.00164056	0.00826425	0.842873	18209	0.998926	No
Brain-Nucleusaccumbens(basalganglia)	198	AQR	ENSG00000021776.10	15	34851782	34969839	-0.000690889	0.00189256	0.715509	18209	0.998059	No
Brain-Nucleusaccumbens(basalganglia)	198	ZNF770	ENSG00000198146.4	15	34978341	34988287	-0.00195471	0.00416166	0.639155	18209	0.995814	No
Brain-Nucleusaccumbens(basalganglia)	198	RP11-463I20.3	ENSG00000259181.1	15	34993646	35003221	-0.00566916	0.0218437	0.795528	18209	0.998926	No
Brain-Nucleusaccumbens(basalganglia)	198	NANOGP8	ENSG00000255192.5	15	35084193	35085110	0.00935356	0.0233293	0.688954	18209	0.99723	No
Brain-Nucleusaccumbens(basalganglia)	198	RP11-323I15.5	ENSG00000259336.1	15	35099022	35169698	-0.00136903	0.0215377	0.949389	18209	0.998926	No
Brain-Nucleusaccumbens(basalganglia)	198	DPH6	ENSG00000134146.11	15	35217345	35546192	-0.00400508	0.00366503	0.275982	18209	0.994582	No
Brain-Nucleusaccumbens(basalganglia)	198	DPH6-AS1	ENSG00000248079.2	15	35546195	35859001	-0.000660578	0.00611252	0.914064	18209	0.998926	No
Brain-Nucleusaccumbens(basalganglia)	198	C15orf41	ENSG00000186073.11	15	36579611	36810248	0.00411889	0.00325986	0.208074	18209	0.992553	No
Brain-Nucleusaccumbens(basalganglia)	198	MEIS2	ENSG00000134138.19	15	36889204	37101299	-0.00107317	0.00355634	0.76319	18209	0.99821	No
Brain-Nucleusaccumbens(basalganglia)	198	RP11-128A17.2	ENSG00000274444.1	15	37109587	37109984	-0.0085584	0.00666401	0.200735	18209	0.992553	No
Brain-Nucleusaccumbens(basalganglia)	198	RP11-720L8.1	ENSG00000259434.1	15	37365027	37420185	0.00240845	0.0134268	0.857848	18209	0.998926	No
Brain-Nucleusaccumbens(basalganglia)	198	RP11-1008C21.1	ENSG00000259225.6	15	37984766	38062340	0.023733	0.0172527	0.17069	18209	0.99245	No
Brain-Nucleusaccumbens(basalganglia)	198	LINC01852	ENSG00000236914.3	15	38069481	38072959	0.00196346	0.00870959	0.821901	18209	0.998926	No
Brain-Nucleusaccumbens(basalganglia)	198	SPRED1	ENSG00000166068.12	15	38252326	38357249	0.000336083	0.00325482	0.917877	18209	0.998926	No
Brain-Nucleusaccumbens(basalganglia)	198	FAM98B	ENSG00000171262.11	15	38454127	38487710	-0.00154677	0.00172346	0.370687	18209	0.994582	No
Brain-Nucleusaccumbens(basalganglia)	198	RASGRP1	ENSG00000172575.11	15	38488103	38565575	0.00717922	0.00523571	0.172058	18209	0.99245	No
Brain-Nucleusaccumbens(basalganglia)	198	RP11-326N17.2	ENSG00000274281.1	15	38851306	38853432	-0.0245427	0.0196533	0.213402	18209	0.994582	No
Brain-Nucleusaccumbens(basalganglia)	198	RP11-265N7.1	ENSG00000259450.1	15	39188438	39194309	0.010198	0.0225086	0.651054	18209	0.995814	No
Brain-Nucleusaccumbens(basalganglia)	198	THBS1	ENSG00000137801.10	15	39581079	39599466	0.00747839	0.0111062	0.501607	18209	0.994582	No
Brain-Nucleusaccumbens(basalganglia)	198	FSIP1	ENSG00000150667.6	15	39600031	39776531	-0.0047503	0.00708006	0.503138	18209	0.994582	No
Brain-Nucleusaccumbens(basalganglia)	198	GPR176	ENSG00000166073.10	15	39799032	39920892	-0.00245012	0.00384221	0.524507	18209	0.995814	No
Brain-Nucleusaccumbens(basalganglia)	198	EIF2AK4	ENSG00000128829.11	15	39934146	40035591	0.000406638	0.00263666	0.877609	18209	0.998926	No
Brain-Nucleusaccumbens(basalganglia)	198	SRP14	ENSG00000140319.10	15	40035739	40039188	-0.00262786	0.00310397	0.39836	18209	0.994582	No
Brain-Nucleusaccumbens(basalganglia)	198	SRP14-AS1	ENSG00000248508.6	15	40039311	40067290	-0.010632	0.00413726	0.0110032	18209	0.987857	No
Brain-Nucleusaccumbens(basalganglia)	198	RP11-521C20.2	ENSG00000259584.1	15	40075204	40078704	-0.0103373	0.017764	0.561363	18209	0.995814	No
Brain-Nucleusaccumbens(basalganglia)	198	RP11-521C20.5	ENSG00000275636.1	15	40078892	40079347	0.0043122	0.0141421	0.760788	18209	0.99821	No
Brain-Nucleusaccumbens(basalganglia)	198	BMF	ENSG00000104081.13	15	40087890	40108892	0.0107134	0.00753333	0.156756	18209	0.99245	No
Brain-Nucleusaccumbens(basalganglia)	198	BUB1B	ENSG00000156970.12	15	40161023	40221136	0.00158123	0.0105774	0.881337	18209	0.998926	No
Brain-Nucleusaccumbens(basalganglia)	198	PAK6	ENSG00000137843.11	15	40238759	40277487	0.00195527	0.00400562	0.626064	18209	0.995814	No
Brain-Nucleusaccumbens(basalganglia)	198	ANKRD63	ENSG00000230778.1	15	40281444	40282586	0.0109781	0.00957604	0.25318	18209	0.994582	No
Brain-Nucleusaccumbens(basalganglia)	198	PLCB2	ENSG00000137841.11	15	40284256	40307922	-0.00334863	0.00379534	0.378818	18209	0.994582	No
Brain-Nucleusaccumbens(basalganglia)	198	INAFM2	ENSG00000259330.2	15	40323664	40326715	0.00222457	0.00279532	0.427208	18209	0.994582	No
Brain-Nucleusaccumbens(basalganglia)	198	C15orf52	ENSG00000188549.12	15	40331452	40340967	0.0084961	0.00393934	0.0323832	18209	0.987857	No
Brain-Nucleusaccumbens(basalganglia)	198	DISP2	ENSG00000140323.5	15	40358235	40378639	-0.00462473	0.00435137	0.28932	18209	0.994582	No
Brain-Nucleusaccumbens(basalganglia)	198	KNSTRN	ENSG00000128944.13	15	40382721	40394246	0.00191115	0.00592676	0.747486	18209	0.99821	No
Brain-Nucleusaccumbens(basalganglia)	198	IVD	ENSG00000128928.8	15	40405795	40435947	0.0012494	0.0025663	0.626971	18209	0.995814	No
Brain-Nucleusaccumbens(basalganglia)	198	BAHD1	ENSG00000140320.11	15	40439721	40468242	0.00524471	0.00236409	0.0278003	18209	0.987857	No
Brain-Nucleusaccumbens(basalganglia)	198	CHST14	ENSG00000169105.7	15	40470998	40474571	-0.00066251	0.00354593	0.852004	18209	0.998926	No
Brain-Nucleusaccumbens(basalganglia)	198	C15orf57	ENSG00000128891.15	15	40528683	40565057	-0.000765909	0.00357284	0.830507	18209	0.998926	No
Brain-Nucleusaccumbens(basalganglia)	198	RPUSD2	ENSG00000166133.17	15	40569300	40574943	-0.000654855	0.00295088	0.824635	18209	0.998926	No
Brain-Nucleusaccumbens(basalganglia)	198	RAD51	ENSG00000051180.16	15	40694796	40732339	0.00397782	0.00916893	0.664939	18209	0.995814	No
Brain-Nucleusaccumbens(basalganglia)	198	RMDN3	ENSG00000137824.15	15	40735884	40755851	-0.00208484	0.00198646	0.295375	18209	0.994582	No
Brain-Nucleusaccumbens(basalganglia)	198	GCHFR	ENSG00000137880.5	15	40764020	40764608	-0.0091431	0.00637051	0.152998	18209	0.99245	No
Brain-Nucleusaccumbens(basalganglia)	198	DNAJC17	ENSG00000104129.9	15	40765155	40780567	-0.00631313	0.00241776	0.00980267	18209	0.987857	No
Brain-Nucleusaccumbens(basalganglia)	198	C15orf62	ENSG00000188277.9	15	40770290	40772449	-0.000288856	0.00707149	0.967463	18209	0.998926	No
Brain-Nucleusaccumbens(basalganglia)	198	ZFYVE19	ENSG00000166140.17	15	40807086	40815084	-0.00336623	0.00248098	0.176578	18209	0.99245	No
Brain-Nucleusaccumbens(basalganglia)	198	SPINT1	ENSG00000166145.14	15	40844018	40858207	-0.0199819	0.0105848	0.0606996	18209	0.987857	No
Brain-Nucleusaccumbens(basalganglia)	198	RHOV	ENSG00000104140.6	15	40872214	40874289	-0.00217435	0.00729715	0.766075	18209	0.99821	No
Brain-Nucleusaccumbens(basalganglia)	198	VPS18	ENSG00000104142.10	15	40894430	40903975	-0.0043242	0.00282634	0.12782	18209	0.99245	No
Brain-Nucleusaccumbens(basalganglia)	198	RP11-540O11.1	ENSG00000251161.3	15	40906811	40910337	-0.0113389	0.00973624	0.245752	18209	0.994582	No
Brain-Nucleusaccumbens(basalganglia)	198	DLL4	ENSG00000128917.6	15	40929393	40939072	-0.00846085	0.00775834	0.276962	18209	0.994582	No
Brain-Nucleusaccumbens(basalganglia)	198	CHAC1	ENSG00000128965.11	15	40952962	40956519	-0.0114446	0.00927624	0.218938	18209	0.994582	No
Brain-Nucleusaccumbens(basalganglia)	198	INO80	ENSG00000128908.15	15	40978880	41116354	-0.00426568	0.00232544	0.0682899	18209	0.987857	No
Brain-Nucleusaccumbens(basalganglia)	198	CHP1	ENSG00000187446.11	15	41230839	41281890	0.000962206	0.00261765	0.713625	18209	0.998059	No
Brain-Nucleusaccumbens(basalganglia)	198	OIP5	ENSG00000104147.8	15	41309738	41332621	-0.0081928	0.0148011	0.580606	18209	0.995814	No
Brain-Nucleusaccumbens(basalganglia)	198	NUSAP1	ENSG00000137804.12	15	41332694	41381050	-0.00397696	0.0108541	0.714505	18209	0.998059	No
Brain-Nucleusaccumbens(basalganglia)	198	NDUFAF1	ENSG00000137806.8	15	41387349	41402519	-0.00380723	0.00295084	0.198667	18209	0.99245	No
Brain-Nucleusaccumbens(basalganglia)	198	RTF1	ENSG00000137815.14	15	41408408	41483563	0.00188422	0.00295309	0.52427	18209	0.995814	No
Brain-Nucleusaccumbens(basalganglia)	198	ITPKA	ENSG00000137825.10	15	41493393	41503551	-0.00384081	0.00476049	0.420865	18209	0.994582	No
Brain-Nucleusaccumbens(basalganglia)	198	LTK	ENSG00000062524.15	15	41503638	41513887	0.00351188	0.00883037	0.69133	18209	0.997927	No
Brain-Nucleusaccumbens(basalganglia)	198	RPAP1	ENSG00000103932.11	15	41517176	41544269	-0.00441781	0.00228182	0.0544585	18209	0.987857	No
Brain-Nucleusaccumbens(basalganglia)	198	TYRO3	ENSG00000092445.11	15	41557675	41583586	-0.00352669	0.00384532	0.360325	18209	0.994582	No
Brain-Nucleusaccumbens(basalganglia)	198	RP11-380D11.2	ENSG00000260926.2	15	41609466	41612727	-0.0162282	0.0217001	0.455555	18209	0.994582	No
Brain-Nucleusaccumbens(basalganglia)	198	MGA	ENSG00000174197.16	15	41621224	41773081	-0.00073195	0.00269877	0.786543	18209	0.998926	No
Brain-Nucleusaccumbens(basalganglia)	198	MAPKBP1	ENSG00000137802.13	15	41774434	41827636	0.000540115	0.0026441	0.838377	18209	0.998926	No
Brain-Nucleusaccumbens(basalganglia)	198	JMJD7	ENSG00000243789.10	15	41828085	41837581	-0.0025442	0.00388399	0.513291	18209	0.995572	No
Brain-Nucleusaccumbens(basalganglia)	198	PLA2G4B	ENSG00000243708.10	15	41837775	41848143	-0.00333559	0.00314097	0.289708	18209	0.994582	No
Brain-Nucleusaccumbens(basalganglia)	198	SPTBN5	ENSG00000137877.9	15	41848148	41890205	0.00150886	0.00734779	0.837536	18209	0.998926	No
Brain-Nucleusaccumbens(basalganglia)	198	EHD4	ENSG00000103966.10	15	41895944	41972578	-0.00514666	0.00536917	0.339096	18209	0.994582	No
Brain-Nucleusaccumbens(basalganglia)	198	PLA2G4E	ENSG00000188089.13	15	41981582	42051190	0.00441867	0.0165093	0.789284	18209	0.998926	No
Brain-Nucleusaccumbens(basalganglia)	198	PLA2G4D	ENSG00000159337.6	15	42067683	42094554	0.00396942	0.0143141	0.781869	18209	0.998926	No
Brain-Nucleusaccumbens(basalganglia)	198	PLA2G4F	ENSG00000168907.13	15	42139034	42156636	0.00857412	0.0173596	0.621985	18209	0.995814	No
Brain-Nucleusaccumbens(basalganglia)	198	VPS39	ENSG00000166887.15	15	42158701	42208316	0.00264586	0.00162438	0.105135	18209	0.99245	No
Brain-Nucleusaccumbens(basalganglia)	198	TMEM87A	ENSG00000103978.15	15	42210452	42273078	-0.00292471	0.00278297	0.29473	18209	0.994582	No
Brain-Nucleusaccumbens(basalganglia)	198	GANC	ENSG00000214013.9	15	42273233	42356935	-0.00258742	0.00269146	0.337699	18209	0.994582	No
Brain-Nucleusaccumbens(basalganglia)	198	CAPN3	ENSG00000092529.23	15	42359500	42412317	0.0072842	0.00477612	0.129022	18209	0.99245	No
Brain-Nucleusaccumbens(basalganglia)	198	ZNF106	ENSG00000103994.16	15	42412823	42491123	0.00102889	0.00287463	0.72083	18209	0.998059	No
Brain-Nucleusaccumbens(basalganglia)	198	SNAP23	ENSG00000092531.9	15	42491244	42545356	0.00287621	0.00346078	0.40705	18209	0.994582	No
Brain-Nucleusaccumbens(basalganglia)	198	LRRC57	ENSG00000180979.9	15	42537820	42548802	0.00654125	0.00274142	0.0180904	18209	0.987857	No
Brain-Nucleusaccumbens(basalganglia)	198	HAUS2	ENSG00000137814.10	15	42548810	42569561	-0.000801295	0.0026375	0.761632	18209	0.99821	No
Brain-Nucleusaccumbens(basalganglia)	198	STARD9	ENSG00000159433.11	15	42575659	42720981	0.00653647	0.0039147	0.0967514	18209	0.99245	No
Brain-Nucleusaccumbens(basalganglia)	198	CDAN1	ENSG00000140326.12	15	42723559	42737126	0.00326594	0.00288758	0.259581	18209	0.994582	No
Brain-Nucleusaccumbens(basalganglia)	198	TTBK2	ENSG00000128881.16	15	42738734	42920809	0.000124661	0.00254684	0.961017	18209	0.998926	No
Brain-Nucleusaccumbens(basalganglia)	198	UBR1	ENSG00000159459.11	15	42942897	43106113	-0.00136523	0.00224341	0.543607	18209	0.995814	No
Brain-Nucleusaccumbens(basalganglia)	198	EPB42	ENSG00000166947.11	15	43106225	43221283	0.0185994	0.0170044	0.275539	18209	0.994582	No
Brain-Nucleusaccumbens(basalganglia)	198	TMEM62	ENSG00000137842.6	15	43123279	43185146	-0.00238043	0.00241325	0.32529	18209	0.994582	No
Brain-Nucleusaccumbens(basalganglia)	198	CCNDBP1	ENSG00000166946.13	15	43185257	43195372	-0.000120284	0.00220849	0.956627	18209	0.998926	No
Brain-Nucleusaccumbens(basalganglia)	198	TGM5	ENSG00000104055.15	15	43232595	43266857	0.0308631	0.0208199	0.140027	18209	0.99245	No
Brain-Nucleusaccumbens(basalganglia)	198	LCMT2	ENSG00000168806.7	15	43323649	43330605	-0.00279604	0.00363234	0.442473	18209	0.994582	No
Brain-Nucleusaccumbens(basalganglia)	198	ADAL	ENSG00000168803.14	15	43330674	43354555	-0.00499435	0.0037188	0.181001	18209	0.99245	No
Brain-Nucleusaccumbens(basalganglia)	198	ZSCAN29	ENSG00000140265.12	15	43358172	43371025	0.00184613	0.00268374	0.492425	18209	0.994582	No
Brain-Nucleusaccumbens(basalganglia)	198	TUBGCP4	ENSG00000137822.12	15	43369221	43409771	0.00166982	0.00287772	0.562482	18209	0.995814	No
Brain-Nucleusaccumbens(basalganglia)	198	TP53BP1	ENSG00000067369.13	15	43403061	43510728	-0.00224117	0.0021301	0.294176	18209	0.994582	No
Brain-Nucleusaccumbens(basalganglia)	198	MAP1A	ENSG00000166963.12	15	43510958	43531620	-0.00104506	0.00345	0.76231	18209	0.99821	No
Brain-Nucleusaccumbens(basalganglia)	198	PPIP5K1	ENSG00000168781.21	15	43533462	43590253	-0.00258594	0.00272674	0.344246	18209	0.994582	No
Brain-Nucleusaccumbens(basalganglia)	198	CKMT1B	ENSG00000237289.9	15	43593054	43604901	6.34113e-05	0.0050397	0.989975	18209	0.999109	No
Brain-Nucleusaccumbens(basalganglia)	198	STRC	ENSG00000242866.9	15	43599534	43618800	-0.0307749	0.0105724	0.00407034	18209	0.936691	No
Brain-Nucleusaccumbens(basalganglia)	198	CATSPER2	ENSG00000166762.16	15	43628503	43667702	-4.72384e-05	0.00501816	0.9925	18209	0.999109	No
Brain-Nucleusaccumbens(basalganglia)	198	CKMT1A	ENSG00000223572.9	15	43692886	43699222	0.000392989	0.00555629	0.943694	18209	0.998926	No
Brain-Nucleusaccumbens(basalganglia)	198	PDIA3	ENSG00000167004.12	15	43746392	43773279	-0.00232021	0.00320425	0.469963	18209	0.994582	No
Brain-Nucleusaccumbens(basalganglia)	198	ELL3	ENSG00000128886.11	15	43773304	43777543	-0.00182699	0.00782037	0.815552	18209	0.998926	No
Brain-Nucleusaccumbens(basalganglia)	198	SERF2	ENSG00000140264.19	15	43777985	43800310	0.000611062	0.0021736	0.778941	18209	0.998684	No
Brain-Nucleusaccumbens(basalganglia)	198	HYPK	ENSG00000242028.6	15	43796142	43803043	0.0144623	0.00498184	0.00416926	18209	0.936691	No
Brain-Nucleusaccumbens(basalganglia)	198	MFAP1	ENSG00000140259.6	15	43804492	43824802	0.000267584	0.00256773	0.917121	18209	0.998926	No
Brain-Nucleusaccumbens(basalganglia)	198	WDR76	ENSG00000092470.11	15	43826963	43868419	-0.00353678	0.00571954	0.537132	18209	0.995814	No
Brain-Nucleusaccumbens(basalganglia)	198	FRMD5	ENSG00000171877.20	15	43870761	44195252	0.00355833	0.00324737	0.274681	18209	0.994582	No
Brain-Nucleusaccumbens(basalganglia)	198	CASC4	ENSG00000166734.18	15	44288729	44415758	0.0033823	0.00242381	0.164638	18209	0.99245	No
Brain-Nucleusaccumbens(basalganglia)	198	CTDSPL2	ENSG00000137770.13	15	44427234	44529038	0.00235504	0.00226625	0.300147	18209	0.994582	No
Brain-Nucleusaccumbens(basalganglia)	198	EIF3J-AS1	ENSG00000179523.4	15	44533493	44536923	-0.000621967	0.00260169	0.811335	18209	0.998926	No
Brain-Nucleusaccumbens(basalganglia)	198	EIF3J	ENSG00000104131.12	15	44537057	44562695	-0.00301053	0.00220424	0.173747	18209	0.99245	No
Brain-Nucleusaccumbens(basalganglia)	198	SPG11	ENSG00000104133.14	15	44562804	44663678	-0.00236372	0.00234136	0.314097	18209	0.994582	No
Brain-Nucleusaccumbens(basalganglia)	198	PATL2	ENSG00000229474.6	15	44665732	44711316	-0.00385874	0.0101239	0.70355	18209	0.998059	No
Brain-Nucleusaccumbens(basalganglia)	198	B2M	ENSG00000166710.17	15	44711477	44718877	-0.00382065	0.00410406	0.353157	18209	0.994582	No
Brain-Nucleusaccumbens(basalganglia)	198	TRIM69	ENSG00000185880.12	15	44728988	44767829	-0.00247289	0.00309636	0.425573	18209	0.994582	No
Brain-Nucleusaccumbens(basalganglia)	198	SORD	ENSG00000140263.13	15	45023104	45077185	-0.00174175	0.00407776	0.669803	18209	0.995814	No
Brain-Nucleusaccumbens(basalganglia)	198	DUOX2	ENSG00000140279.12	15	45092650	45114320	-0.00945705	0.0112246	0.400637	18209	0.994582	No
Brain-Nucleusaccumbens(basalganglia)	198	DUOXA1	ENSG00000140254.12	15	45117367	45129932	0.0166046	0.011116	0.13703	18209	0.99245	No
Brain-Nucleusaccumbens(basalganglia)	198	DUOX1	ENSG00000137857.17	15	45129939	45165576	0.00623297	0.00521486	0.233604	18209	0.994582	No
Brain-Nucleusaccumbens(basalganglia)	198	SHF	ENSG00000138606.19	15	45167214	45201175	-0.000972023	0.00288913	0.736939	18209	0.99821	No
Brain-Nucleusaccumbens(basalganglia)	198	SLC28A2	ENSG00000137860.11	15	45252230	45277845	0.0147626	0.0153973	0.338985	18209	0.994582	No
Brain-Nucleusaccumbens(basalganglia)	198	GATM	ENSG00000171766.15	15	45361124	45402327	0.000376444	0.00317541	0.905767	18209	0.998926	No
Brain-Nucleusaccumbens(basalganglia)	198	SPATA5L1	ENSG00000171763.18	15	45402331	45421419	-0.00015534	0.00344922	0.964129	18209	0.998926	No
Brain-Nucleusaccumbens(basalganglia)	198	SLC30A4	ENSG00000104154.6	15	45479745	45522807	0.00754962	0.00360116	0.0374727	18209	0.987857	No
Brain-Nucleusaccumbens(basalganglia)	198	RP11-96O20.5	ENSG00000275709.1	15	45585757	45586304	-0.00939287	0.0190392	0.622385	18209	0.995814	No
Brain-Nucleusaccumbens(basalganglia)	198	BLOC1S6	ENSG00000104164.10	15	45587123	45615999	0.00129167	0.00271351	0.634656	18209	0.995814	No
Brain-Nucleusaccumbens(basalganglia)	198	SQRDL	ENSG00000137767.13	15	45631148	45691294	-0.00137839	0.00435129	0.751788	18209	0.99821	No
Brain-Nucleusaccumbens(basalganglia)	198	SEMA6D	ENSG00000137872.16	15	47184101	47774223	-0.0016396	0.00398688	0.681391	18209	0.995814	No
Brain-Nucleusaccumbens(basalganglia)	198	MYEF2	ENSG00000104177.17	15	48134631	48178517	-0.000734185	0.00245993	0.765706	18209	0.99821	No
Brain-Nucleusaccumbens(basalganglia)	198	RP11-605F22.2	ENSG00000259235.1	15	48189037	48191061	-0.00160869	0.0136368	0.906228	18209	0.998926	No
Brain-Nucleusaccumbens(basalganglia)	198	CTXN2	ENSG00000233932.4	15	48191539	48203756	-0.00362172	0.00853358	0.671787	18209	0.995814	No
Brain-Nucleusaccumbens(basalganglia)	198	SLC12A1	ENSG00000074803.17	15	48206301	48304078	0.0169119	0.0110543	0.127837	18209	0.99245	No
Brain-Nucleusaccumbens(basalganglia)	198	DUT	ENSG00000128951.13	15	48331064	48343373	0.00354244	0.00280273	0.207927	18209	0.992553	No
Brain-Nucleusaccumbens(basalganglia)	198	FBN1	ENSG00000166147.13	15	48408306	48645849	0.00513647	0.00293858	0.0822172	18209	0.987857	No
Brain-Nucleusaccumbens(basalganglia)	198	RP11-227D13.1	ENSG00000259705.1	15	48645951	48652016	-0.00648492	0.00783032	0.40869	18209	0.994582	No
Brain-Nucleusaccumbens(basalganglia)	198	CEP152	ENSG00000103995.13	15	48712928	48810594	-0.00323801	0.00563621	0.566362	18209	0.995814	No
Brain-Nucleusaccumbens(basalganglia)	198	SHC4	ENSG00000185634.11	15	48823735	48963444	-0.00342949	0.00421544	0.416999	18209	0.994582	No
Brain-Nucleusaccumbens(basalganglia)	198	EID1	ENSG00000255302.4	15	48878055	48880183	0.00102364	0.00245006	0.676601	18209	0.995814	No
Brain-Nucleusaccumbens(basalganglia)	198	SECISBP2L	ENSG00000138593.8	15	48988476	49046563	-0.00037074	0.00296113	0.900506	18209	0.998926	No
Brain-Nucleusaccumbens(basalganglia)	198	RP11-325E5.1	ENSG00000259656.1	15	49101791	49103264	0.00146579	0.0199872	0.941622	18209	0.998926	No
Brain-Nucleusaccumbens(basalganglia)	198	COPS2	ENSG00000166200.14	15	49106068	49155655	-3.59305e-05	0.00191147	0.985024	18209	0.999109	No
Brain-Nucleusaccumbens(basalganglia)	198	GALK2	ENSG00000156958.14	15	49155662	49367869	-0.00475158	0.00343841	0.16875	18209	0.99245	No
Brain-Nucleusaccumbens(basalganglia)	198	FAM227B	ENSG00000166262.15	15	49326962	49620931	-0.00139516	0.00415207	0.737259	18209	0.99821	No
Brain-Nucleusaccumbens(basalganglia)	198	RP11-295H24.4	ENSG00000275580.1	15	49343608	49344254	0.00143273	0.00524528	0.785062	18209	0.998926	No
Brain-Nucleusaccumbens(basalganglia)	198	DTWD1	ENSG00000104047.14	15	49620980	49656232	0.00303768	0.00251375	0.228504	18209	0.994582	No
Brain-Nucleusaccumbens(basalganglia)	198	ATP8B4	ENSG00000104043.14	15	49858238	50119457	-0.0019269	0.00753476	0.798455	18209	0.998926	No
Brain-Nucleusaccumbens(basalganglia)	198	SLC27A2	ENSG00000140284.10	15	50182196	50236395	-0.0236513	0.0153942	0.126242	18209	0.99245	No
Brain-Nucleusaccumbens(basalganglia)	198	HDC	ENSG00000140287.10	15	50241947	50266026	0.00505008	0.0224522	0.822298	18209	0.998926	No
Brain-Nucleusaccumbens(basalganglia)	198	GABPB1	ENSG00000104064.16	15	50275392	50354958	0.00100274	0.00248794	0.687408	18209	0.99723	No
Brain-Nucleusaccumbens(basalganglia)	198	USP8	ENSG00000138592.13	15	50424380	50514419	-0.000858145	0.00194077	0.658911	18209	0.995814	No
Brain-Nucleusaccumbens(basalganglia)	198	RP11-562A8.5	ENSG00000259618.1	15	50494018	50497080	-0.00164333	0.0189648	0.931047	18209	0.998926	No
Brain-Nucleusaccumbens(basalganglia)	198	TRPM7	ENSG00000092439.13	15	50552473	50686815	-0.00122062	0.0022951	0.595509	18209	0.995814	No
Brain-Nucleusaccumbens(basalganglia)	198	SPPL2A	ENSG00000138600.9	15	50702266	50765808	0.00441441	0.00364987	0.228104	18209	0.994582	No
Brain-Nucleusaccumbens(basalganglia)	198	CTD-2378E12.1	ENSG00000273674.4	15	50839875	50908599	-0.000925975	0.00844061	0.912768	18209	0.998926	No
Brain-Nucleusaccumbens(basalganglia)	198	AP4E1	ENSG00000081014.10	15	50908672	51005900	0.00318381	0.00312342	0.309442	18209	0.994582	No
Brain-Nucleusaccumbens(basalganglia)	198	TNFAIP8L3	ENSG00000183578.6	15	51056598	51105276	-0.00183815	0.00594032	0.757356	18209	0.99821	No
Brain-Nucleusaccumbens(basalganglia)	198	CYP19A1	ENSG00000137869.14	15	51208057	51338610	0.027344	0.0197894	0.168801	18209	0.99245	No
Brain-Nucleusaccumbens(basalganglia)	198	GLDN	ENSG00000186417.13	15	51341629	51408013	-0.00865767	0.0069986	0.217714	18209	0.994582	No
Brain-Nucleusaccumbens(basalganglia)	198	DMXL2	ENSG00000104093.13	15	51447711	51622833	0.00265286	0.0025409	0.297888	18209	0.994582	No
Brain-Nucleusaccumbens(basalganglia)	198	SCG3	ENSG00000104112.8	15	51681353	51721031	-0.00360224	0.00469518	0.443978	18209	0.994582	No
Brain-Nucleusaccumbens(basalganglia)	198	LYSMD2	ENSG00000140280.13	15	51723011	51751560	-0.00281393	0.00294856	0.341219	18209	0.994582	No
Brain-Nucleusaccumbens(basalganglia)	198	TMOD2	ENSG00000128872.9	15	51751586	51816368	0.00627228	0.00297632	0.0365004	18209	0.987857	No
Brain-Nucleusaccumbens(basalganglia)	198	TMOD3	ENSG00000138594.13	15	51829628	51947291	0.0026136	0.00330493	0.430115	18209	0.994582	No
Brain-Nucleusaccumbens(basalganglia)	198	LEO1	ENSG00000166477.12	15	51938025	51971806	-0.00518981	0.00332397	0.120242	18209	0.99245	No
Brain-Nucleusaccumbens(basalganglia)	198	MAPK6	ENSG00000069956.11	15	51952106	52067372	0.00522551	0.00250429	0.0383638	18209	0.987857	No
Brain-Nucleusaccumbens(basalganglia)	198	CTD-2650P22.1	ENSG00000259438.1	15	52010999	52019095	-0.00367384	0.021217	0.862728	18209	0.998926	No
Brain-Nucleusaccumbens(basalganglia)	198	BCL2L10	ENSG00000137875.4	15	52109263	52112775	0.00390977	0.00641517	0.543008	18209	0.995814	No
Brain-Nucleusaccumbens(basalganglia)	198	GNB5	ENSG00000069966.18	15	52115105	52191369	0.006398	0.00284279	0.0256485	18209	0.987857	No
Brain-Nucleusaccumbens(basalganglia)	198	CERNA1	ENSG00000259577.1	15	52180093	52205815	0.0154403	0.00838591	0.067272	18209	0.987857	No
Brain-Nucleusaccumbens(basalganglia)	198	MYO5C	ENSG00000128833.12	15	52192322	52295798	-0.00678917	0.00542262	0.212228	18209	0.992655	No
Brain-Nucleusaccumbens(basalganglia)	198	MYO5A	ENSG00000197535.14	15	52307283	52529050	0.00415964	0.00313067	0.185676	18209	0.99245	No
Brain-Nucleusaccumbens(basalganglia)	198	ARPP19	ENSG00000128989.10	15	52547045	52569883	0.00392724	0.00334551	0.242028	18209	0.994582	No
Brain-Nucleusaccumbens(basalganglia)	198	FAM214A	ENSG00000047346.12	15	52581321	52709817	0.00106249	0.00297502	0.721416	18209	0.998059	No
Brain-Nucleusaccumbens(basalganglia)	198	UNC13C	ENSG00000137766.16	15	54012904	54633414	-0.00732094	0.00804158	0.363864	18209	0.994582	No
Brain-Nucleusaccumbens(basalganglia)	198	RSL24D1	ENSG00000137876.9	15	55180806	55197067	-0.00157025	0.00232998	0.501238	18209	0.994582	No
Brain-Nucleusaccumbens(basalganglia)	198	RAB27A	ENSG00000069974.15	15	55202966	55314160	0.00580628	0.00504738	0.251558	18209	0.994582	No
Brain-Nucleusaccumbens(basalganglia)	198	PIGBOS1	ENSG00000225973.3	15	55317184	55318930	-0.00763694	0.00381007	0.0465593	18209	0.987857	No
Brain-Nucleusaccumbens(basalganglia)	198	PIGB	ENSG00000069943.9	15	55319162	55354978	-0.0106833	0.0039928	0.00816259	18209	0.987857	No
Brain-Nucleusaccumbens(basalganglia)	198	CCPG1	ENSG00000260916.7	15	55340032	55408510	-0.00561883	0.00300516	0.063183	18209	0.987857	No
Brain-Nucleusaccumbens(basalganglia)	198	C15orf65	ENSG00000261652.2	15	55408548	55418764	-0.00791159	0.00644952	0.221576	18209	0.994582	No
Brain-Nucleusaccumbens(basalganglia)	198	DYX1C1	ENSG00000256061.7	15	55410525	55508234	-0.0127367	0.00519449	0.0151839	18209	0.987857	No
Brain-Nucleusaccumbens(basalganglia)	198	PYGO1	ENSG00000171016.11	15	55538890	55588947	0.00358263	0.00398098	0.369384	18209	0.994582	No
Brain-Nucleusaccumbens(basalganglia)	198	PRTG	ENSG00000166450.12	15	55611546	55743090	-0.00920316	0.00690629	0.184393	18209	0.99245	No
Brain-Nucleusaccumbens(basalganglia)	198	NEDD4	ENSG00000069869.15	15	55826922	55993746	-0.00222148	0.00374374	0.553685	18209	0.995814	No
Brain-Nucleusaccumbens(basalganglia)	198	RFX7	ENSG00000181827.14	15	56087280	56243266	0.000625891	0.00242603	0.796716	18209	0.998926	No
Brain-Nucleusaccumbens(basalganglia)	198	TEX9	ENSG00000151575.14	15	56244009	56445997	-0.000810583	0.00568597	0.886802	18209	0.998926	No
Brain-Nucleusaccumbens(basalganglia)	198	RP11-48G14.1	ENSG00000261823.1	15	56408483	56410186	-0.00414961	0.0210494	0.843948	18209	0.998926	No
Brain-Nucleusaccumbens(basalganglia)	198	MNS1	ENSG00000138587.5	15	56421544	56465137	-0.00541092	0.0060231	0.37022	18209	0.994582	No
Brain-Nucleusaccumbens(basalganglia)	198	ZNF280D	ENSG00000137871.19	15	56630181	56918571	-0.000253945	0.00302168	0.933119	18209	0.998926	No
Brain-Nucleusaccumbens(basalganglia)	198	RP11-323F24.3	ENSG00000276524.1	15	56887925	56888219	0.00295872	0.0160772	0.8542	18209	0.998926	No
Brain-Nucleusaccumbens(basalganglia)	198	TCF12	ENSG00000140262.17	15	56918623	57299281	0.0021781	0.00247652	0.380329	18209	0.994582	No
Brain-Nucleusaccumbens(basalganglia)	198	LINC00926	ENSG00000247982.6	15	57300365	57307769	0.00327849	0.00643019	0.610789	18209	0.995814	No
Brain-Nucleusaccumbens(basalganglia)	198	CGNL1	ENSG00000128849.10	15	57375967	57550727	0.00311746	0.00381693	0.415177	18209	0.994582	No
Brain-Nucleusaccumbens(basalganglia)	198	CTD-2515H24.2	ENSG00000276772.1	15	57553955	57555680	-0.00232827	0.0113598	0.837842	18209	0.998926	No
Brain-Nucleusaccumbens(basalganglia)	198	MYZAP	ENSG00000263155.5	15	57591941	57685364	0.00297906	0.00792592	0.707472	18209	0.998059	No
Brain-Nucleusaccumbens(basalganglia)	198	POLR2M	ENSG00000255529.7	15	57706629	57782762	-0.00115828	0.00240491	0.630667	18209	0.995814	No
Brain-Nucleusaccumbens(basalganglia)	198	ALDH1A2	ENSG00000128918.14	15	57953424	58497866	0.00910108	0.0102818	0.377276	18209	0.994582	No
Brain-Nucleusaccumbens(basalganglia)	198	AQP9	ENSG00000103569.9	15	58138169	58185911	-0.0291009	0.013111	0.0277242	18209	0.987857	No
Brain-Nucleusaccumbens(basalganglia)	198	LIPC	ENSG00000166035.10	15	58410569	58569843	-0.00490095	0.0164951	0.766729	18209	0.99821	No
Brain-Nucleusaccumbens(basalganglia)	198	ADAM10	ENSG00000137845.14	15	58588807	58749978	0.000348691	0.00203362	0.864056	18209	0.998926	No
Brain-Nucleusaccumbens(basalganglia)	198	RP11-30K9.6	ENSG00000245975.2	15	58768072	58770974	-0.00376042	0.00780949	0.630746	18209	0.995814	No
Brain-Nucleusaccumbens(basalganglia)	198	MINDY2	ENSG00000128923.10	15	58771192	58861900	0.00365108	0.00280407	0.194596	18209	0.99245	No
Brain-Nucleusaccumbens(basalganglia)	198	SLTM	ENSG00000137776.16	15	58879045	58933653	-0.00371937	0.0024563	0.131765	18209	0.99245	No
Brain-Nucleusaccumbens(basalganglia)	198	RNF111	ENSG00000157450.15	15	58987655	59097419	-0.000581134	0.00211268	0.783585	18209	0.998926	No
Brain-Nucleusaccumbens(basalganglia)	198	CCNB2	ENSG00000157456.7	15	59105078	59125045	-0.0101231	0.0116693	0.386852	18209	0.994582	No
Brain-Nucleusaccumbens(basalganglia)	198	RP11-59H7.4	ENSG00000277144.1	15	59115547	59116089	0.0136368	0.0246062	0.580145	18209	0.995814	No
Brain-Nucleusaccumbens(basalganglia)	198	MYO1E	ENSG00000157483.8	15	59132434	59372900	-0.00671856	0.00427794	0.118092	18209	0.99245	No
Brain-Nucleusaccumbens(basalganglia)	198	FAM81A	ENSG00000157470.11	15	59372995	59523549	0.00474778	0.00439393	0.281384	18209	0.994582	No
Brain-Nucleusaccumbens(basalganglia)	198	GTF2A2	ENSG00000140307.10	15	59638062	59657538	-0.00176397	0.00205513	0.391879	18209	0.994582	No
Brain-Nucleusaccumbens(basalganglia)	198	BNIP2	ENSG00000140299.11	15	59659146	59689534	0.000180847	0.00173966	0.917323	18209	0.998926	No
Brain-Nucleusaccumbens(basalganglia)	198	FOXB1	ENSG00000171956.6	15	60004222	60061730	0.0114127	0.0258654	0.659586	18209	0.995814	No
Brain-Nucleusaccumbens(basalganglia)	198	ANXA2	ENSG00000182718.16	15	60347134	60402883	0.000218236	0.00682826	0.97454	18209	0.998926	No
Brain-Nucleusaccumbens(basalganglia)	198	ICE2	ENSG00000128915.11	15	60419609	60479160	-0.00126239	0.00234767	0.59145	18209	0.995814	No
Brain-Nucleusaccumbens(basalganglia)	198	RORA	ENSG00000069667.15	15	60488284	61229319	-0.000896087	0.00396993	0.821682	18209	0.998926	No
Brain-Nucleusaccumbens(basalganglia)	198	RP11-219B17.3	ENSG00000273958.1	15	60593127	60593460	0.00744128	0.0166329	0.655148	18209	0.995814	No
Brain-Nucleusaccumbens(basalganglia)	198	CTD-2026J24.1	ENSG00000276473.1	15	61239906	61240331	0.0137753	0.0194319	0.479323	18209	0.994582	No
Brain-Nucleusaccumbens(basalganglia)	198	RP11-507B12.2	ENSG00000259616.2	15	61298791	61635449	-0.00689379	0.0211082	0.744363	18209	0.99821	No
Brain-Nucleusaccumbens(basalganglia)	198	VPS13C	ENSG00000129003.15	15	61852389	62060473	0.00258854	0.00274491	0.346958	18209	0.994582	No
Brain-Nucleusaccumbens(basalganglia)	198	C2CD4A	ENSG00000198535.5	15	62066977	62070917	0.00365632	0.019993	0.855103	18209	0.998926	No
Brain-Nucleusaccumbens(basalganglia)	198	C2CD4B	ENSG00000205502.3	15	62163535	62165283	-0.00102039	0.0145919	0.94433	18209	0.998926	No
Brain-Nucleusaccumbens(basalganglia)	198	RP11-435J9.2	ENSG00000274340.1	15	62387327	62388875	0.000796786	0.0170035	0.962678	18209	0.998926	No
Brain-Nucleusaccumbens(basalganglia)	198	TLN2	ENSG00000171914.16	15	62390526	62844631	-0.0013404	0.00324945	0.680474	18209	0.995814	No
Brain-Nucleusaccumbens(basalganglia)	198	TPM1	ENSG00000140416.19	15	63042632	63071915	0.0055775	0.00322344	0.0853309	18209	0.987857	No
Brain-Nucleusaccumbens(basalganglia)	198	LACTB	ENSG00000103642.11	15	63121800	63142061	-0.00240904	0.00296957	0.418321	18209	0.994582	No
Brain-Nucleusaccumbens(basalganglia)	198	RPS27L	ENSG00000185088.13	15	63125872	63158021	0.000739792	0.00331708	0.823774	18209	0.998926	No
Brain-Nucleusaccumbens(basalganglia)	198	RAB8B	ENSG00000166128.12	15	63189469	63267782	0.00174971	0.00287024	0.542911	18209	0.995814	No
Brain-Nucleusaccumbens(basalganglia)	198	APH1B	ENSG00000138613.13	15	63276018	63309126	-0.000212256	0.00246597	0.931505	18209	0.998926	No
Brain-Nucleusaccumbens(basalganglia)	198	CA12	ENSG00000074410.13	15	63321378	63382161	0.00685103	0.00744003	0.358398	18209	0.994582	No
Brain-Nucleusaccumbens(basalganglia)	198	RP11-321G12.1	ENSG00000259459.5	15	63390136	63438320	0.00326758	0.0104905	0.755805	18209	0.99821	No
Brain-Nucleusaccumbens(basalganglia)	198	USP3	ENSG00000140455.16	15	63504511	63594640	0.00172661	0.00334512	0.606393	18209	0.995814	No
Brain-Nucleusaccumbens(basalganglia)	198	FBXL22	ENSG00000197361.7	15	63597353	63602428	0.00857139	0.00579816	0.141116	18209	0.99245	No
Brain-Nucleusaccumbens(basalganglia)	198	HERC1	ENSG00000103657.13	15	63608618	63833942	0.00365595	0.00206213	0.077975	18209	0.987857	No
Brain-Nucleusaccumbens(basalganglia)	198	DAPK2	ENSG00000035664.11	15	63907036	64072033	0.00537555	0.00467874	0.252143	18209	0.994582	No
Brain-Nucleusaccumbens(basalganglia)	198	FAM96A	ENSG00000166797.10	15	64072559	64094018	-0.00113673	0.00243047	0.640577	18209	0.995814	No
Brain-Nucleusaccumbens(basalganglia)	198	SNX1	ENSG00000028528.14	15	64094123	64146090	-0.00259254	0.00164382	0.116557	18209	0.99245	No
Brain-Nucleusaccumbens(basalganglia)	198	SNX22	ENSG00000157734.13	15	64151717	64157481	-0.00201875	0.00449419	0.653846	18209	0.995814	No
Brain-Nucleusaccumbens(basalganglia)	198	PPIB	ENSG00000166794.4	15	64160104	64163205	-0.00236539	0.00345843	0.494906	18209	0.994582	No
Brain-Nucleusaccumbens(basalganglia)	198	CSNK1G1	ENSG00000169118.17	15	64165517	64356259	-0.0011145	0.00247175	0.652621	18209	0.995814	No
Brain-Nucleusaccumbens(basalganglia)	198	PCLAF	ENSG00000166803.11	15	64364311	64387687	0.000376456	0.013456	0.977712	18209	0.999001	No
Brain-Nucleusaccumbens(basalganglia)	198	TRIP4	ENSG00000103671.9	15	64387748	64455303	-0.0013403	0.00277635	0.629869	18209	0.995814	No
Brain-Nucleusaccumbens(basalganglia)	198	ZNF609	ENSG00000180357.9	15	64460742	64686068	-0.000755307	0.00229323	0.742273	18209	0.99821	No
Brain-Nucleusaccumbens(basalganglia)	198	OAZ2	ENSG00000180304.14	15	64687573	64703281	0.000771643	0.00173539	0.657118	18209	0.995814	No
Brain-Nucleusaccumbens(basalganglia)	198	RBPMS2	ENSG00000166831.8	15	64739892	64775587	-0.00102884	0.00663499	0.87695	18209	0.998926	No
Brain-Nucleusaccumbens(basalganglia)	198	PIF1	ENSG00000140451.12	15	64815632	64825668	-0.00713749	0.00878734	0.417748	18209	0.994582	No
Brain-Nucleusaccumbens(basalganglia)	198	PLEKHO2	ENSG00000241839.9	15	64841883	64868007	-0.00035697	0.00423862	0.932978	18209	0.998926	No
Brain-Nucleusaccumbens(basalganglia)	198	ANKDD1A	ENSG00000166839.16	15	64911902	64958700	0.00647261	0.00402025	0.109189	18209	0.99245	No
Brain-Nucleusaccumbens(basalganglia)	198	SPG21	ENSG00000090487.10	15	64963021	64990310	-0.00304671	0.00262721	0.247753	18209	0.994582	No
Brain-Nucleusaccumbens(basalganglia)	198	MTFMT	ENSG00000103707.9	15	65001512	65029639	-0.0027401	0.00228298	0.231664	18209	0.994582	No
Brain-Nucleusaccumbens(basalganglia)	198	SLC51B	ENSG00000186198.3	15	65045370	65053336	0.0216904	0.00923468	0.0199439	18209	0.987857	No
Brain-Nucleusaccumbens(basalganglia)	198	RASL12	ENSG00000103710.10	15	65053397	65076690	0.00727826	0.00756985	0.33763	18209	0.994582	No
Brain-Nucleusaccumbens(basalganglia)	198	RP11-325L12.7	ENSG00000278737.1	15	65083042	65083663	0.0243362	0.0150273	0.107138	18209	0.99245	No
Brain-Nucleusaccumbens(basalganglia)	198	UBAP1L	ENSG00000246922.8	15	65092770	65115197	0.00537115	0.00346681	0.123105	18209	0.99245	No
Brain-Nucleusaccumbens(basalganglia)	198	PDCD7	ENSG00000090470.14	15	65117379	65133836	0.00100029	0.00248721	0.688044	18209	0.99723	No
Brain-Nucleusaccumbens(basalganglia)	198	CLPX	ENSG00000166855.9	15	65148219	65185342	0.00072065	0.00172431	0.676504	18209	0.995814	No
Brain-Nucleusaccumbens(basalganglia)	198	CILP	ENSG00000138615.5	15	65194758	65211488	-0.00712688	0.00779135	0.361592	18209	0.994582	No
Brain-Nucleusaccumbens(basalganglia)	198	PARP16	ENSG00000138617.14	15	65234460	65300618	0.00124344	0.00312863	0.691524	18209	0.997927	No
Brain-Nucleusaccumbens(basalganglia)	198	IGDCC3	ENSG00000174498.13	15	65327127	65378040	6.81801e-05	0.00527758	0.989707	18209	0.999109	No
Brain-Nucleusaccumbens(basalganglia)	198	IGDCC4	ENSG00000103742.11	15	65381464	65423072	0.000736947	0.00580676	0.899155	18209	0.998926	No
Brain-Nucleusaccumbens(basalganglia)	198	DPP8	ENSG00000074603.18	15	65442463	65517704	0.000795544	0.00192901	0.680541	18209	0.995814	No
Brain-Nucleusaccumbens(basalganglia)	198	HACD3	ENSG00000074696.12	15	65530418	65578352	-0.00216512	0.0033487	0.518762	18209	0.995814	No
Brain-Nucleusaccumbens(basalganglia)	198	INTS14	ENSG00000138614.14	15	65578753	65611289	-0.000315965	0.00209961	0.880552	18209	0.998926	No
Brain-Nucleusaccumbens(basalganglia)	198	SLC24A1	ENSG00000074621.13	15	65611378	65656260	-0.00401893	0.00422702	0.343024	18209	0.994582	No
Brain-Nucleusaccumbens(basalganglia)	198	DENND4A	ENSG00000174485.15	15	65658046	65792293	0.00174306	0.00247967	0.48302	18209	0.994582	No
Brain-Nucleusaccumbens(basalganglia)	198	RAB11A	ENSG00000103769.9	15	65726054	65891991	-0.00312214	0.00202414	0.12476	18209	0.99245	No
Brain-Nucleusaccumbens(basalganglia)	198	MEGF11	ENSG00000157890.17	15	65895079	66253747	-0.000404078	0.00585315	0.945039	18209	0.998926	No
Brain-Nucleusaccumbens(basalganglia)	198	DIS3L	ENSG00000166938.12	15	66293217	66333898	0.0012708	0.00272149	0.641113	18209	0.995814	No
Brain-Nucleusaccumbens(basalganglia)	198	TIPIN	ENSG00000075131.9	15	66336206	66386746	-0.00568299	0.00568531	0.31888	18209	0.994582	No
Brain-Nucleusaccumbens(basalganglia)	198	MAP2K1	ENSG00000169032.9	15	66386817	66492312	0.00171341	0.00258302	0.507982	18209	0.995091	No
Brain-Nucleusaccumbens(basalganglia)	198	SNAPC5	ENSG00000174446.12	15	66493468	66497813	-0.00279223	0.00247708	0.26118	18209	0.994582	No
Brain-Nucleusaccumbens(basalganglia)	198	RPL4	ENSG00000174444.14	15	66498015	66524532	-0.000649104	0.00276584	0.814725	18209	0.998926	No
Brain-Nucleusaccumbens(basalganglia)	198	ZWILCH	ENSG00000174442.11	15	66504959	66550128	0.00325002	0.00413313	0.432729	18209	0.994582	No
Brain-Nucleusaccumbens(basalganglia)	198	LCTL	ENSG00000188501.11	15	66547179	66565979	0.00771193	0.00665788	0.248305	18209	0.994582	No
Brain-Nucleusaccumbens(basalganglia)	198	SMAD6	ENSG00000137834.14	15	66702228	66782848	-0.000405773	0.00814588	0.960328	18209	0.998926	No
Brain-Nucleusaccumbens(basalganglia)	198	SMAD3	ENSG00000166949.15	15	67065845	67195195	0.00887748	0.00357125	0.0138581	18209	0.987857	No
Brain-Nucleusaccumbens(basalganglia)	198	AAGAB	ENSG00000103591.12	15	67201033	67254736	-0.00112219	0.00205713	0.586091	18209	0.995814	No
Brain-Nucleusaccumbens(basalganglia)	198	IQCH	ENSG00000103599.19	15	67254800	67502260	-0.0119906	0.00532774	0.0256488	18209	0.987857	No
Brain-Nucleusaccumbens(basalganglia)	198	IQCH-AS1	ENSG00000259673.5	15	67403619	67521684	-0.000984032	0.00447711	0.826288	18209	0.998926	No
Brain-Nucleusaccumbens(basalganglia)	198	C15orf61	ENSG00000189227.5	15	67521068	67530143	0.00407035	0.00295983	0.170818	18209	0.99245	No
Brain-Nucleusaccumbens(basalganglia)	198	RP11-502I4.3	ENSG00000270964.1	15	67541072	67542604	0.0120913	0.0113608	0.288648	18209	0.994582	No
Brain-Nucleusaccumbens(basalganglia)	198	MAP2K5	ENSG00000137764.19	15	67542709	67807123	0.00339014	0.00272988	0.21594	18209	0.994582	No
Brain-Nucleusaccumbens(basalganglia)	198	SKOR1	ENSG00000188779.10	15	67819704	67834309	0.00487113	0.00628926	0.439665	18209	0.994582	No
Brain-Nucleusaccumbens(basalganglia)	198	RP11-34F13.2	ENSG00000245719.1	15	67834562	67838879	0.0128542	0.0208415	0.538191	18209	0.995814	No
Brain-Nucleusaccumbens(basalganglia)	198	PIAS1	ENSG00000033800.13	15	68054179	68198603	0.00230939	0.0025378	0.36407	18209	0.994582	No
Brain-Nucleusaccumbens(basalganglia)	198	CALML4	ENSG00000129007.14	15	68193847	68206110	-0.012031	0.00562944	0.0339659	18209	0.987857	No
Brain-Nucleusaccumbens(basalganglia)	198	CLN6	ENSG00000128973.12	15	68206992	68257131	0.00153767	0.00284669	0.58977	18209	0.995814	No
Brain-Nucleusaccumbens(basalganglia)	198	RP11-315D16.4	ENSG00000260657.2	15	68267792	68275117	0.030505	0.0214952	0.157622	18209	0.99245	No
Brain-Nucleusaccumbens(basalganglia)	198	FEM1B	ENSG00000169018.5	15	68277803	68295865	-0.000204215	0.00191981	0.915408	18209	0.998926	No
Brain-Nucleusaccumbens(basalganglia)	198	ITGA11	ENSG00000137809.16	15	68296533	68432162	-0.000568269	0.00805238	0.943819	18209	0.998926	No
Brain-Nucleusaccumbens(basalganglia)	198	CORO2B	ENSG00000103647.12	15	68578969	68727806	-0.000184384	0.00325532	0.954896	18209	0.998926	No
Brain-Nucleusaccumbens(basalganglia)	198	ANP32A	ENSG00000140350.15	15	68778535	68820895	-0.00322592	0.00220871	0.145923	18209	0.99245	No
Brain-Nucleusaccumbens(basalganglia)	198	SPESP1	ENSG00000258484.3	15	68818221	68946811	0.0100135	0.0119335	0.402547	18209	0.994582	No
Brain-Nucleusaccumbens(basalganglia)	198	NOX5	ENSG00000255346.9	15	68974729	69057161	0.00818552	0.0164726	0.619868	18209	0.995814	No
Brain-Nucleusaccumbens(basalganglia)	198	EWSAT1	ENSG00000212766.9	15	69072926	69095820	0.0120394	0.0122975	0.328918	18209	0.994582	No
Brain-Nucleusaccumbens(basalganglia)	198	RP11-809H16.5	ENSG00000259222.2	15	69097584	69099987	0.00144293	0.0175726	0.934651	18209	0.998926	No
Brain-Nucleusaccumbens(basalganglia)	198	GLCE	ENSG00000138604.9	15	69160584	69272217	0.00199457	0.00350997	0.570583	18209	0.995814	No
Brain-Nucleusaccumbens(basalganglia)	198	PAQR5	ENSG00000137819.13	15	69298947	69407780	-0.00391757	0.00616975	0.526276	18209	0.995814	No
Brain-Nucleusaccumbens(basalganglia)	198	KIF23	ENSG00000137807.13	15	69415994	69448427	0.00406934	0.0103313	0.694143	18209	0.998059	No
Brain-Nucleusaccumbens(basalganglia)	198	RPLP1	ENSG00000137818.11	15	69452784	69456194	0.000790339	0.00269266	0.769473	18209	0.998304	No
Brain-Nucleusaccumbens(basalganglia)	198	DRAIC	ENSG00000245750.7	15	69463026	69571440	-0.00879861	0.00757852	0.247217	18209	0.994582	No
Brain-Nucleusaccumbens(basalganglia)	198	TLE3	ENSG00000140332.15	15	70047790	70098176	0.00544553	0.00486044	0.264078	18209	0.994582	No
Brain-Nucleusaccumbens(basalganglia)	198	UACA	ENSG00000137831.14	15	70654554	70763593	0.00137736	0.00417971	0.742144	18209	0.99821	No
Brain-Nucleusaccumbens(basalganglia)	198	LARP6	ENSG00000166173.10	15	70829130	70854159	-9.93765e-06	0.00317776	0.997508	18209	0.999977	No
Brain-Nucleusaccumbens(basalganglia)	198	LRRC49	ENSG00000137821.11	15	70853239	71053657	0.00230475	0.00310378	0.458736	18209	0.994582	No
Brain-Nucleusaccumbens(basalganglia)	198	THAP10	ENSG00000129028.8	15	70881342	70892442	0.000984845	0.00359318	0.784339	18209	0.998926	No
Brain-Nucleusaccumbens(basalganglia)	198	THSD4	ENSG00000187720.14	15	71096952	71783383	0.00670435	0.00683872	0.328258	18209	0.994582	No
Brain-Nucleusaccumbens(basalganglia)	198	NR2E3	ENSG00000278570.4	15	71792638	71818259	0.021449	0.011548	0.0649274	18209	0.987857	No
Brain-Nucleusaccumbens(basalganglia)	198	MYO9A	ENSG00000066933.15	15	71822456	72118577	0.000545089	0.00258179	0.833031	18209	0.998926	No
Brain-Nucleusaccumbens(basalganglia)	198	SENP8	ENSG00000166192.14	15	72114258	72143688	-0.00170589	0.00373675	0.64858	18209	0.995814	No
Brain-Nucleusaccumbens(basalganglia)	198	GRAMD2	ENSG00000175318.11	15	72159807	72197785	-0.0034354	0.00612113	0.57535	18209	0.995814	No
Brain-Nucleusaccumbens(basalganglia)	198	PKM	ENSG00000067225.17	15	72199029	72231822	0.000620997	0.00259324	0.811022	18209	0.998926	No
Brain-Nucleusaccumbens(basalganglia)	198	PARP6	ENSG00000137817.16	15	72241181	72272999	0.001399	0.00211693	0.509564	18209	0.995091	No
Brain-Nucleusaccumbens(basalganglia)	198	CELF6	ENSG00000140488.15	15	72284727	72320129	0.000757878	0.00415763	0.855568	18209	0.998926	No
Brain-Nucleusaccumbens(basalganglia)	198	HEXA	ENSG00000213614.9	15	72340919	72376112	-0.00105203	0.00222423	0.63681	18209	0.995814	No
Brain-Nucleusaccumbens(basalganglia)	198	RP11-1007O24.3	ENSG00000261423.1	15	72409374	72475168	0.0045025	0.00905428	0.619613	18209	0.995814	No
Brain-Nucleusaccumbens(basalganglia)	198	RP11-1007O24.2	ENSG00000261187.1	15	72465128	72466262	-0.00519896	0.00886195	0.558183	18209	0.995814	No
Brain-Nucleusaccumbens(basalganglia)	198	ARIH1	ENSG00000166233.14	15	72496791	72602985	-0.00379539	0.00178563	0.0349381	18209	0.987857	No
Brain-Nucleusaccumbens(basalganglia)	198	RP11-1006G14.2	ENSG00000259783.5	15	72608494	72636919	-0.003566	0.0233297	0.87869	18209	0.998926	No
Brain-Nucleusaccumbens(basalganglia)	198	RP11-1006G14.1	ENSG00000260672.1	15	72615810	72618250	-0.0147009	0.0218036	0.501043	18209	0.994582	No
Brain-Nucleusaccumbens(basalganglia)	198	BBS4	ENSG00000140463.13	15	72686179	72738476	-0.00367868	0.00263942	0.165152	18209	0.99245	No
Brain-Nucleusaccumbens(basalganglia)	198	ADPGK	ENSG00000159322.17	15	72751369	72785846	0.00122627	0.00230106	0.594764	18209	0.995814	No
Brain-Nucleusaccumbens(basalganglia)	198	NEO1	ENSG00000067141.16	15	73051710	73305206	-0.00124897	0.00278727	0.654634	18209	0.995814	No
Brain-Nucleusaccumbens(basalganglia)	198	HCN4	ENSG00000138622.3	15	73319859	73369264	0.0135276	0.00996282	0.176264	18209	0.99245	No
Brain-Nucleusaccumbens(basalganglia)	198	NPTN	ENSG00000156642.16	15	73560015	73634134	0.00240371	0.00313862	0.444791	18209	0.994582	No
Brain-Nucleusaccumbens(basalganglia)	198	CD276	ENSG00000103855.17	15	73683966	73714518	-0.000228413	0.00285115	0.936239	18209	0.998926	No
Brain-Nucleusaccumbens(basalganglia)	198	C15orf59	ENSG00000205363.5	15	73735431	73752747	0.00413588	0.00460185	0.370018	18209	0.994582	No
Brain-Nucleusaccumbens(basalganglia)	198	C15orf59-AS1	ENSG00000260469.2	15	73768214	73770613	0.00730307	0.0105963	0.491599	18209	0.994582	No
Brain-Nucleusaccumbens(basalganglia)	198	LOXL1	ENSG00000129038.15	15	73925989	73952137	-0.000522025	0.00558634	0.925655	18209	0.998926	No
Brain-Nucleusaccumbens(basalganglia)	198	STOML1	ENSG00000067221.13	15	73978923	73994622	-0.00102615	0.00252521	0.684971	18209	0.996536	No
Brain-Nucleusaccumbens(basalganglia)	198	PML	ENSG00000140464.19	15	73994673	74047812	0.00193086	0.00368504	0.600956	18209	0.995814	No
Brain-Nucleusaccumbens(basalganglia)	198	ISLR2	ENSG00000167178.15	15	74100311	74138540	-0.00586813	0.00733979	0.425081	18209	0.994582	No
Brain-Nucleusaccumbens(basalganglia)	198	RP11-247C2.2	ENSG00000248540.2	15	74125915	74129278	-0.00792428	0.00805155	0.326372	18209	0.994582	No
Brain-Nucleusaccumbens(basalganglia)	198	ISLR	ENSG00000129009.12	15	74173671	74176872	-0.000560809	0.0096042	0.953503	18209	0.998926	No
Brain-Nucleusaccumbens(basalganglia)	198	CYP11A1	ENSG00000140459.17	15	74337759	74366206	-0.0102806	0.00532749	0.0552485	18209	0.987857	No
Brain-Nucleusaccumbens(basalganglia)	198	SEMA7A	ENSG00000138623.9	15	74409289	74434467	0.00421058	0.00618412	0.496848	18209	0.994582	No
Brain-Nucleusaccumbens(basalganglia)	198	UBL7	ENSG00000138629.15	15	74445977	74461182	-0.00184947	0.00192635	0.338328	18209	0.994582	No
Brain-Nucleusaccumbens(basalganglia)	198	ARID3B	ENSG00000179361.17	15	74541177	74598131	-0.00171414	0.00408801	0.675501	18209	0.995814	No
Brain-Nucleusaccumbens(basalganglia)	198	CLK3	ENSG00000179335.18	15	74598500	74645414	0.00129132	0.00193552	0.505539	18209	0.995091	No
Brain-Nucleusaccumbens(basalganglia)	198	EDC3	ENSG00000179151.11	15	74630558	74696292	0.00321292	0.00206058	0.120737	18209	0.99245	No
Brain-Nucleusaccumbens(basalganglia)	198	CYP1A1	ENSG00000140465.13	15	74719542	74725610	0.0135082	0.0133671	0.313614	18209	0.994582	No
Brain-Nucleusaccumbens(basalganglia)	198	CSK	ENSG00000103653.16	15	74782057	74803198	-0.000172064	0.00249587	0.945116	18209	0.998926	No
Brain-Nucleusaccumbens(basalganglia)	198	LMAN1L	ENSG00000140506.16	15	74812716	74825758	0.0308147	0.0203819	0.132361	18209	0.99245	No
Brain-Nucleusaccumbens(basalganglia)	198	CPLX3	ENSG00000213578.5	15	74826547	74831802	-0.00800948	0.00942337	0.396502	18209	0.994582	No
Brain-Nucleusaccumbens(basalganglia)	198	ULK3	ENSG00000140474.12	15	74836116	74843197	0.00147539	0.00364411	0.686064	18209	0.996693	No
Brain-Nucleusaccumbens(basalganglia)	198	SCAMP2	ENSG00000140497.16	15	74843730	74873365	-0.00128131	0.00268632	0.633972	18209	0.995814	No
Brain-Nucleusaccumbens(basalganglia)	198	MPI	ENSG00000178802.17	15	74890005	74899986	-0.00268187	0.00242428	0.270127	18209	0.994582	No
Brain-Nucleusaccumbens(basalganglia)	198	FAM219B	ENSG00000178761.14	15	74902220	74907121	0.00159211	0.00277369	0.566697	18209	0.995814	No
Brain-Nucleusaccumbens(basalganglia)	198	COX5A	ENSG00000178741.11	15	74919791	74938168	-0.00181267	0.00229355	0.430397	18209	0.994582	No
Brain-Nucleusaccumbens(basalganglia)	198	RPP25	ENSG00000178718.6	15	74954416	74957218	-1.17699e-05	0.0045639	0.997945	18209	0.999977	No
Brain-Nucleusaccumbens(basalganglia)	198	SCAMP5	ENSG00000198794.11	15	74957465	75021496	0.000697323	0.00211582	0.742112	18209	0.99821	No
Brain-Nucleusaccumbens(basalganglia)	198	PPCDC	ENSG00000138621.11	15	75023555	75117462	0.00382514	0.00451862	0.398408	18209	0.994582	No
Brain-Nucleusaccumbens(basalganglia)	198	C15orf39	ENSG00000167173.18	15	75195643	75212169	0.00321784	0.00371791	0.387944	18209	0.994582	No
Brain-Nucleusaccumbens(basalganglia)	198	COMMD4	ENSG00000140365.15	15	75335891	75343224	0.00092282	0.00244022	0.70576	18209	0.998059	No
Brain-Nucleusaccumbens(basalganglia)	198	NEIL1	ENSG00000140398.13	15	75347162	75357114	-0.00206541	0.00250732	0.411196	18209	0.994582	No
Brain-Nucleusaccumbens(basalganglia)	198	MAN2C1	ENSG00000140400.16	15	75358201	75368154	0.00281702	0.00281475	0.318293	18209	0.994582	No
Brain-Nucleusaccumbens(basalganglia)	198	RP11-817O13.8	ENSG00000260274.1	15	75368199	75369378	0.00295388	0.00567015	0.603055	18209	0.995814	No
Brain-Nucleusaccumbens(basalganglia)	198	SIN3A	ENSG00000169375.15	15	75369585	75455842	-0.00166322	0.00207582	0.424076	18209	0.994582	No
Brain-Nucleusaccumbens(basalganglia)	198	PTPN9	ENSG00000169410.9	15	75463251	75579289	-0.0018959	0.00309488	0.540937	18209	0.995814	No
Brain-Nucleusaccumbens(basalganglia)	198	SNUPN	ENSG00000169371.13	15	75598083	75626469	-0.00108958	0.00291877	0.709374	18209	0.998059	No
Brain-Nucleusaccumbens(basalganglia)	198	IMP3	ENSG00000177971.8	15	75639240	75647905	-0.00864764	0.0024018	0.000412874	18209	0.798806	No
Brain-Nucleusaccumbens(basalganglia)	198	SNX33	ENSG00000173548.8	15	75648707	75662301	0.00305201	0.00323452	0.346681	18209	0.994582	No
Brain-Nucleusaccumbens(basalganglia)	198	CSPG4	ENSG00000173546.7	15	75674322	75712848	-0.00443965	0.00514734	0.389579	18209	0.994582	No
Brain-Nucleusaccumbens(basalganglia)	198	ODF3L1	ENSG00000182950.2	15	75723977	75727669	0.0068519	0.016703	0.682143	18209	0.995814	No
Brain-Nucleusaccumbens(basalganglia)	198	UBE2Q2	ENSG00000140367.11	15	75843285	75901078	-0.00257394	0.00321967	0.425111	18209	0.994582	No
Brain-Nucleusaccumbens(basalganglia)	198	FBXO22	ENSG00000167196.13	15	75903859	75940935	-0.000145167	0.00241326	0.952101	18209	0.998926	No
Brain-Nucleusaccumbens(basalganglia)	198	NRG4	ENSG00000169752.16	15	75942511	76059795	-0.00326641	0.010098	0.746724	18209	0.99821	No
Brain-Nucleusaccumbens(basalganglia)	198	TMEM266	ENSG00000169758.12	15	76059837	76229121	-0.0064973	0.00488548	0.185265	18209	0.99245	No
Brain-Nucleusaccumbens(basalganglia)	198	ETFA	ENSG00000140374.15	15	76215355	76311472	8.74416e-05	0.00278802	0.975015	18209	0.998926	No
Brain-Nucleusaccumbens(basalganglia)	198	SCAPER	ENSG00000140386.12	15	76347904	76905444	-0.00241707	0.00281625	0.391918	18209	0.994582	No
Brain-Nucleusaccumbens(basalganglia)	198	RCN2	ENSG00000117906.13	15	76931619	76954392	-0.000539622	0.00319174	0.865937	18209	0.998926	No
Brain-Nucleusaccumbens(basalganglia)	198	PSTPIP1	ENSG00000140368.12	15	76993359	77037332	0.00297815	0.00616101	0.629422	18209	0.995814	No
Brain-Nucleusaccumbens(basalganglia)	198	TSPAN3	ENSG00000140391.14	15	77041404	77083984	0.000190798	0.00275758	0.944917	18209	0.998926	No
Brain-Nucleusaccumbens(basalganglia)	198	PEAK1	ENSG00000173517.10	15	77100656	77420144	-0.000957584	0.00258743	0.71176	18209	0.998059	No
Brain-Nucleusaccumbens(basalganglia)	198	HMG20A	ENSG00000140382.14	15	77420412	77485607	-0.000966142	0.00284449	0.734522	18209	0.998172	No
Brain-Nucleusaccumbens(basalganglia)	198	RP11-307C19.1	ENSG00000259362.2	15	77525540	77534110	-0.00334923	0.014291	0.814979	18209	0.998926	No
Brain-Nucleusaccumbens(basalganglia)	198	RP11-307C19.2	ENSG00000259420.5	15	77568970	77608888	-0.00941503	0.0121647	0.43999	18209	0.994582	No
Brain-Nucleusaccumbens(basalganglia)	198	LINGO1	ENSG00000169783.12	15	77613027	77820900	-0.00111547	0.00389311	0.774814	18209	0.998507	No
Brain-Nucleusaccumbens(basalganglia)	198	TBC1D2B	ENSG00000167202.11	15	77984036	78077724	0.00386863	0.00291956	0.186865	18209	0.99245	No
Brain-Nucleusaccumbens(basalganglia)	198	SH2D7	ENSG00000183476.12	15	78077808	78104605	-0.000151277	0.0111477	0.989188	18209	0.999109	No
Brain-Nucleusaccumbens(basalganglia)	198	CIB2	ENSG00000136425.12	15	78104910	78131497	0.00128534	0.00489223	0.793065	18209	0.998926	No
Brain-Nucleusaccumbens(basalganglia)	198	IDH3A	ENSG00000166411.13	15	78131545	78171949	-0.00333011	0.0035925	0.355215	18209	0.994582	No
Brain-Nucleusaccumbens(basalganglia)	198	RP11-285A1.1	ENSG00000260988.1	15	78141243	78143173	0.0207057	0.0163802	0.207877	18209	0.992553	No
Brain-Nucleusaccumbens(basalganglia)	198	ACSBG1	ENSG00000103740.9	15	78167468	78245688	-0.00163648	0.00458259	0.721438	18209	0.998059	No
Brain-Nucleusaccumbens(basalganglia)	198	DNAJA4	ENSG00000140403.12	15	78264157	78282196	0.00233834	0.00501333	0.641488	18209	0.995814	No
Brain-Nucleusaccumbens(basalganglia)	198	WDR61	ENSG00000140395.8	15	78277835	78299700	-0.000785415	0.0021398	0.714022	18209	0.998059	No
Brain-Nucleusaccumbens(basalganglia)	198	CRABP1	ENSG00000166426.7	15	78343499	78348230	0.00264997	0.00707283	0.708358	18209	0.998059	No
Brain-Nucleusaccumbens(basalganglia)	198	IREB2	ENSG00000136381.12	15	78437431	78501456	0.00341818	0.00190137	0.0739316	18209	0.987857	No
Brain-Nucleusaccumbens(basalganglia)	198	HYKK	ENSG00000188266.13	15	78507564	78537372	-0.0017106	0.00343908	0.619528	18209	0.995814	No
Brain-Nucleusaccumbens(basalganglia)	198	PSMA4	ENSG00000041357.15	15	78540405	78552419	-0.00221413	0.00250148	0.377295	18209	0.994582	No
Brain-Nucleusaccumbens(basalganglia)	198	CHRNA5	ENSG00000169684.13	15	78565520	78595269	-0.0339235	0.0172593	0.0509279	18209	0.987857	No
Brain-Nucleusaccumbens(basalganglia)	198	CHRNA3	ENSG00000080644.15	15	78593052	78621295	-0.000892761	0.0173579	0.959039	18209	0.998926	No
Brain-Nucleusaccumbens(basalganglia)	198	CHRNB4	ENSG00000117971.11	15	78624119	78727754	0.0257803	0.0197692	0.193915	18209	0.99245	No
Brain-Nucleusaccumbens(basalganglia)	198	ADAMTS7	ENSG00000136378.14	15	78759203	78811431	-0.00197669	0.00714592	0.782398	18209	0.998926	No
Brain-Nucleusaccumbens(basalganglia)	198	MORF4L1	ENSG00000185787.14	15	78810487	78898133	0.000789099	0.00171982	0.646925	18209	0.995814	No
Brain-Nucleusaccumbens(basalganglia)	198	CTSH	ENSG00000103811.15	15	78921058	78949574	-0.00432302	0.00819206	0.598366	18209	0.995814	No
Brain-Nucleusaccumbens(basalganglia)	198	RASGRF1	ENSG00000058335.15	15	78959947	79090773	0.00596062	0.00780938	0.446328	18209	0.994582	No
Brain-Nucleusaccumbens(basalganglia)	198	ANKRD34C-AS1	ENSG00000259234.5	15	79191707	79283945	0.0188175	0.0102073	0.066933	18209	0.987857	No
Brain-Nucleusaccumbens(basalganglia)	198	ANKRD34C	ENSG00000235711.4	15	79293285	79298235	0.00380705	0.0126149	0.763169	18209	0.99821	No
Brain-Nucleusaccumbens(basalganglia)	198	TMED3	ENSG00000166557.12	15	79311062	79427432	-0.00469907	0.00292603	0.110076	18209	0.99245	No
Brain-Nucleusaccumbens(basalganglia)	198	KIAA1024	ENSG00000169330.8	15	79432516	79472290	0.00532354	0.00602586	0.378199	18209	0.994582	No
Brain-Nucleusaccumbens(basalganglia)	198	MTHFS	ENSG00000136371.10	15	79833585	79897379	-0.00104533	0.0030687	0.733778	18209	0.998142	No
Brain-Nucleusaccumbens(basalganglia)	198	ST20	ENSG00000180953.11	15	79898840	79915256	-0.00215822	0.00697328	0.757309	18209	0.99821	No
Brain-Nucleusaccumbens(basalganglia)	198	BCL2A1	ENSG00000140379.7	15	79960889	79971446	-0.00509732	0.0157853	0.747143	18209	0.99821	No
Brain-Nucleusaccumbens(basalganglia)	198	ZFAND6	ENSG00000086666.18	15	80059568	80138393	0.00213488	0.00241142	0.377191	18209	0.994582	No
Brain-Nucleusaccumbens(basalganglia)	198	FAH	ENSG00000103876.11	15	80152490	80186946	-0.00220865	0.00334718	0.51021	18209	0.995169	No
Brain-Nucleusaccumbens(basalganglia)	198	LINC01314	ENSG00000259417.2	15	80195484	80252213	-0.00188789	0.00568353	0.740158	18209	0.99821	No
Brain-Nucleusaccumbens(basalganglia)	198	RP11-210M15.2	ENSG00000259495.2	15	80344853	80403575	0.00388611	0.00486425	0.425418	18209	0.994582	No
Brain-Nucleusaccumbens(basalganglia)	198	ARNT2	ENSG00000172379.20	15	80404351	80597937	0.00165505	0.00241146	0.493411	18209	0.994582	No
Brain-Nucleusaccumbens(basalganglia)	198	ABHD17C	ENSG00000136379.11	15	80679684	80755621	0.00171004	0.00260917	0.513067	18209	0.995572	No
Brain-Nucleusaccumbens(basalganglia)	198	RP11-28H5.2	ENSG00000271983.1	15	80693216	80693707	-0.011582	0.0162754	0.477637	18209	0.994582	No
Brain-Nucleusaccumbens(basalganglia)	198	CEMIP	ENSG00000103888.16	15	80779343	80951776	0.0187721	0.00689061	0.00709399	18209	0.987857	No
Brain-Nucleusaccumbens(basalganglia)	198	MESDC2	ENSG00000117899.10	15	80946289	80989878	-3.53617e-05	0.00263083	0.989291	18209	0.999109	No
Brain-Nucleusaccumbens(basalganglia)	198	RP11-775C24.3	ENSG00000260619.1	15	80990804	80993258	-0.00119498	0.0178476	0.946694	18209	0.998926	No
Brain-Nucleusaccumbens(basalganglia)	198	RP11-775C24.5	ENSG00000277782.1	15	80999593	80999981	-0.0116181	0.00791836	0.144095	18209	0.99245	No
Brain-Nucleusaccumbens(basalganglia)	198	MESDC1	ENSG00000140406.3	15	81000944	81005788	-0.00687535	0.00531523	0.197526	18209	0.99245	No
Brain-Nucleusaccumbens(basalganglia)	198	CFAP161	ENSG00000156206.13	15	81007033	81149175	-0.0166156	0.0101645	0.103906	18209	0.99245	No
Brain-Nucleusaccumbens(basalganglia)	198	IL16	ENSG00000172349.17	15	81159575	81314058	0.00210127	0.00613113	0.732217	18209	0.998059	No
Brain-Nucleusaccumbens(basalganglia)	198	STARD5	ENSG00000172345.13	15	81318409	81324183	0.00155425	0.0156956	0.921231	18209	0.998926	No
Brain-Nucleusaccumbens(basalganglia)	198	CTD-2240J17.4	ENSG00000275995.1	15	81403026	81403570	0.0288324	0.0245704	0.242197	18209	0.994582	No
Brain-Nucleusaccumbens(basalganglia)	198	MEX3B	ENSG00000183496.5	15	82041778	82046141	0.0081464	0.00603465	0.178769	18209	0.99245	No
Brain-Nucleusaccumbens(basalganglia)	198	EFL1	ENSG00000140598.13	15	82130230	82262763	-0.00349267	0.00307801	0.258037	18209	0.994582	No
Brain-Nucleusaccumbens(basalganglia)	198	SAXO2	ENSG00000188659.9	15	82262810	82284930	0.000588196	0.00666576	0.929785	18209	0.998926	No
Brain-Nucleusaccumbens(basalganglia)	198	GOLGA6L10	ENSG00000278662.4	15	82339998	82349475	0.00623537	0.0134124	0.642582	18209	0.995814	No
Brain-Nucleusaccumbens(basalganglia)	198	GOLGA6L9	ENSG00000197978.9	15	82430020	82436762	-0.0107919	0.00832064	0.196329	18209	0.99245	No
Brain-Nucleusaccumbens(basalganglia)	198	RPS17	ENSG00000182774.10	15	82536753	82540564	0.000218293	0.00249494	0.930378	18209	0.998926	No
Brain-Nucleusaccumbens(basalganglia)	198	CPEB1	ENSG00000214575.9	15	82543203	82648861	0.00408284	0.00330099	0.21779	18209	0.994582	No
Brain-Nucleusaccumbens(basalganglia)	198	AP3B2	ENSG00000103723.12	15	82659281	82709914	0.000546176	0.0023593	0.817196	18209	0.998926	No
Brain-Nucleusaccumbens(basalganglia)	198	FSD2	ENSG00000186628.12	15	82755362	82806070	0.000375216	0.0055077	0.945763	18209	0.998926	No
Brain-Nucleusaccumbens(basalganglia)	198	WHAMM	ENSG00000156232.7	15	82809628	82836108	0.00364885	0.00251297	0.148281	18209	0.99245	No
Brain-Nucleusaccumbens(basalganglia)	198	HOMER2	ENSG00000103942.12	15	82836946	82986153	0.00122661	0.00370757	0.741159	18209	0.99821	No
Brain-Nucleusaccumbens(basalganglia)	198	FAM103A1	ENSG00000169612.3	15	82986207	82991057	0.000207785	0.00350466	0.95279	18209	0.998926	No
Brain-Nucleusaccumbens(basalganglia)	198	C15orf40	ENSG00000169609.13	15	82988441	83011641	0.00301969	0.00343733	0.380872	18209	0.994582	No
Brain-Nucleusaccumbens(basalganglia)	198	BTBD1	ENSG00000064726.9	15	83016422	83067334	-0.0015435	0.00189754	0.417076	18209	0.994582	No
Brain-Nucleusaccumbens(basalganglia)	198	TM6SF1	ENSG00000136404.15	15	83107407	83144854	-0.00682341	0.00686828	0.321846	18209	0.994582	No
Brain-Nucleusaccumbens(basalganglia)	198	RP11-382A20.3	ENSG00000166503.8	15	83112738	83208018	0.00120499	0.0020243	0.552432	18209	0.995814	No
Brain-Nucleusaccumbens(basalganglia)	198	SH3GL3	ENSG00000140600.16	15	83447228	83618743	-0.00721325	0.00442118	0.104569	18209	0.99245	No
Brain-Nucleusaccumbens(basalganglia)	198	ADAMTSL3	ENSG00000156218.12	15	83654086	84039842	-0.00230937	0.0071049	0.745537	18209	0.99821	No
Brain-Nucleusaccumbens(basalganglia)	198	UBE2Q2L	ENSG00000259511.2	15	84172490	84182234	0.0321042	0.0210585	0.129171	18209	0.99245	No
Brain-Nucleusaccumbens(basalganglia)	198	GOLGA6L4	ENSG00000184206.11	15	84235773	84245368	-0.0101323	0.0211784	0.63294	18209	0.995814	No
Brain-Nucleusaccumbens(basalganglia)	198	ZSCAN2	ENSG00000176371.13	15	84600986	84627796	0.0040923	0.00367923	0.267538	18209	0.994582	No
Brain-Nucleusaccumbens(basalganglia)	198	WDR73	ENSG00000177082.12	15	84639281	84654343	-0.00087853	0.00501842	0.861233	18209	0.998926	No
Brain-Nucleusaccumbens(basalganglia)	198	NMB	ENSG00000197696.9	15	84655129	84658563	-0.0109696	0.00693024	0.11525	18209	0.99245	No
Brain-Nucleusaccumbens(basalganglia)	198	SEC11A	ENSG00000140612.13	15	84669538	84716716	-0.00199011	0.00206482	0.33646	18209	0.994582	No
Brain-Nucleusaccumbens(basalganglia)	198	ZNF592	ENSG00000166716.9	15	84748635	84806432	-0.00281137	0.00252315	0.266699	18209	0.994582	No
Brain-Nucleusaccumbens(basalganglia)	198	ALPK3	ENSG00000136383.6	15	84816680	84873482	-0.00335241	0.00539699	0.535296	18209	0.995814	No
Brain-Nucleusaccumbens(basalganglia)	198	PDE8A	ENSG00000073417.14	15	84980440	85139145	-0.00761773	0.00328177	0.0214205	18209	0.987857	No
Brain-Nucleusaccumbens(basalganglia)	198	AKAP13	ENSG00000170776.21	15	85380571	85749358	0.00300291	0.00320613	0.350241	18209	0.994582	No
Brain-Nucleusaccumbens(basalganglia)	198	KLHL25	ENSG00000183655.12	15	85759323	85795030	0.0116216	0.00486451	0.0179488	18209	0.987857	No
Brain-Nucleusaccumbens(basalganglia)	198	AGBL1	ENSG00000273540.3	15	86079973	87029052	-0.00641453	0.00990475	0.518074	18209	0.995814	No
Brain-Nucleusaccumbens(basalganglia)	198	RP11-138H10.2	ENSG00000259761.1	15	87042054	87047161	0.0200159	0.0177231	0.26028	18209	0.994582	No
Brain-Nucleusaccumbens(basalganglia)	198	NTRK3	ENSG00000140538.16	15	87859751	88256768	0.00247386	0.00285312	0.387083	18209	0.994582	No
Brain-Nucleusaccumbens(basalganglia)	198	MRPL46	ENSG00000259494.1	15	88459476	88467419	-0.00188727	0.00283463	0.506418	18209	0.995091	No
Brain-Nucleusaccumbens(basalganglia)	198	MRPS11	ENSG00000181991.15	15	88467453	88480773	-0.000295925	0.00225619	0.895798	18209	0.998926	No
Brain-Nucleusaccumbens(basalganglia)	198	DET1	ENSG00000140543.14	15	88494440	88546675	-0.00512763	0.00376834	0.175344	18209	0.99245	No
Brain-Nucleusaccumbens(basalganglia)	198	LINC01586	ENSG00000249487.6	15	88585566	88605110	-0.0031265	0.0108542	0.773652	18209	0.998507	No
Brain-Nucleusaccumbens(basalganglia)	198	AEN	ENSG00000181026.14	15	88621296	88632282	-0.000485368	0.00582293	0.933664	18209	0.998926	No
Brain-Nucleusaccumbens(basalganglia)	198	ISG20	ENSG00000172183.14	15	88636153	88656483	-0.0120731	0.0078037	0.123636	18209	0.99245	No
Brain-Nucleusaccumbens(basalganglia)	198	ACAN	ENSG00000157766.15	15	88803443	88875354	0.0147646	0.0113043	0.193221	18209	0.99245	No
Brain-Nucleusaccumbens(basalganglia)	198	HAPLN3	ENSG00000140511.11	15	88877288	88895626	0.00388351	0.00984103	0.693598	18209	0.998059	No
Brain-Nucleusaccumbens(basalganglia)	198	MFGE8	ENSG00000140545.14	15	88898683	88913411	0.00296644	0.00645527	0.646415	18209	0.995814	No
Brain-Nucleusaccumbens(basalganglia)	198	ABHD2	ENSG00000140526.17	15	89087459	89202360	0.0019225	0.00311432	0.537829	18209	0.995814	No
Brain-Nucleusaccumbens(basalganglia)	198	RLBP1	ENSG00000140522.11	15	89209869	89221751	-0.011653	0.00829969	0.162072	18209	0.99245	No
Brain-Nucleusaccumbens(basalganglia)	198	FANCI	ENSG00000140525.17	15	89243949	89317261	-0.000569632	0.00516167	0.912251	18209	0.998926	No
Brain-Nucleusaccumbens(basalganglia)	198	POLG	ENSG00000140521.12	15	89316305	89334861	0.000279506	0.002139	0.896184	18209	0.998926	No
Brain-Nucleusaccumbens(basalganglia)	198	MIR9-3HG	ENSG00000255571.8	15	89361579	89398487	-0.00249855	0.00420472	0.553125	18209	0.995814	No
Brain-Nucleusaccumbens(basalganglia)	198	RHCG	ENSG00000140519.12	15	89471398	89496613	-0.00796453	0.00616628	0.198181	18209	0.99245	No
Brain-Nucleusaccumbens(basalganglia)	198	LINC00928	ENSG00000259218.5	15	89505277	89524034	0.00612228	0.0154011	0.691464	18209	0.997927	No
Brain-Nucleusaccumbens(basalganglia)	198	RP11-429B14.4	ENSG00000261478.1	15	89508961	89510416	0.00389697	0.00823747	0.636744	18209	0.995814	No
Brain-Nucleusaccumbens(basalganglia)	198	TICRR	ENSG00000140534.13	15	89575482	89631056	-0.00158738	0.00776496	0.838255	18209	0.998926	No
Brain-Nucleusaccumbens(basalganglia)	198	KIF7	ENSG00000166813.14	15	89608789	89655451	0.00139059	0.00336935	0.680316	18209	0.995814	No
Brain-Nucleusaccumbens(basalganglia)	198	PLIN1	ENSG00000166819.11	15	89664365	89679427	0.00595695	0.0104027	0.567622	18209	0.995814	No
Brain-Nucleusaccumbens(basalganglia)	198	PEX11A	ENSG00000166821.8	15	89677764	89690783	0.000754481	0.00338778	0.824022	18209	0.998926	No
Brain-Nucleusaccumbens(basalganglia)	198	WDR93	ENSG00000140527.14	15	89690797	89743638	-0.00865414	0.00730026	0.237435	18209	0.994582	No
Brain-Nucleusaccumbens(basalganglia)	198	MESP1	ENSG00000166823.5	15	89748661	89751310	-0.00434673	0.00551442	0.431612	18209	0.994582	No
Brain-Nucleusaccumbens(basalganglia)	198	MESP2	ENSG00000188095.4	15	89760591	89778754	0.00536603	0.00676357	0.428629	18209	0.994582	No
Brain-Nucleusaccumbens(basalganglia)	198	ANPEP	ENSG00000166825.13	15	89784889	89815401	-0.009869	0.00866375	0.256204	18209	0.994582	No
Brain-Nucleusaccumbens(basalganglia)	198	AP3S2	ENSG00000157823.16	15	89830599	89894638	0.00279723	0.00187614	0.137765	18209	0.99245	No
Brain-Nucleusaccumbens(basalganglia)	198	ARPIN	ENSG00000242498.7	15	89895006	89912956	0.00128181	0.00236468	0.588458	18209	0.995814	No
Brain-Nucleusaccumbens(basalganglia)	198	ZNF710	ENSG00000140548.9	15	90001392	90081438	0.00163819	0.00338325	0.628841	18209	0.995814	No
Brain-Nucleusaccumbens(basalganglia)	198	IDH2	ENSG00000182054.9	15	90083045	90102504	0.00275986	0.0028965	0.341985	18209	0.994582	No
Brain-Nucleusaccumbens(basalganglia)	198	CTD-2315E11.1	ENSG00000259685.2	15	90102649	90133445	0.000857069	0.0104324	0.934618	18209	0.998926	No
Brain-Nucleusaccumbens(basalganglia)	198	SEMA4B	ENSG00000185033.14	15	90160604	90229676	-0.00113005	0.0027657	0.683333	18209	0.995972	No
Brain-Nucleusaccumbens(basalganglia)	198	CIB1	ENSG00000185043.10	15	90229975	90233703	-0.000382529	0.00269438	0.887264	18209	0.998926	No
Brain-Nucleusaccumbens(basalganglia)	198	GDPGP1	ENSG00000183208.12	15	90233808	90245811	-0.00230079	0.00447727	0.60798	18209	0.995814	No
Brain-Nucleusaccumbens(basalganglia)	198	TTLL13P	ENSG00000213471.9	15	90249530	90265482	-0.00561756	0.00614313	0.361733	18209	0.994582	No
Brain-Nucleusaccumbens(basalganglia)	198	NGRN	ENSG00000182768.8	15	90265659	90278141	0.00244074	0.00203259	0.231441	18209	0.994582	No
Brain-Nucleusaccumbens(basalganglia)	198	ZNF774	ENSG00000196391.10	15	90352245	90369146	0.00210076	0.00308773	0.497173	18209	0.994582	No
Brain-Nucleusaccumbens(basalganglia)	198	IQGAP1	ENSG00000140575.12	15	90388218	90502243	0.00163686	0.00395001	0.67909	18209	0.995814	No
Brain-Nucleusaccumbens(basalganglia)	198	CRTC3	ENSG00000140577.15	15	90529925	90645345	0.00286555	0.00277244	0.302748	18209	0.994582	No
Brain-Nucleusaccumbens(basalganglia)	198	BLM	ENSG00000197299.10	15	90717327	90816165	0.00495247	0.00524456	0.346308	18209	0.994582	No
Brain-Nucleusaccumbens(basalganglia)	198	FURIN	ENSG00000140564.11	15	90868592	90883458	0.00272624	0.00307431	0.376407	18209	0.994582	No
Brain-Nucleusaccumbens(basalganglia)	198	FES	ENSG00000182511.11	15	90883695	90895776	-0.00150476	0.00432872	0.728539	18209	0.998059	No
Brain-Nucleusaccumbens(basalganglia)	198	MAN2A2	ENSG00000196547.14	15	90902218	90922584	0.000221472	0.00283392	0.937797	18209	0.998926	No
Brain-Nucleusaccumbens(basalganglia)	198	HDDC3	ENSG00000184508.10	15	90929964	90932569	-0.00504296	0.00299102	0.0935607	18209	0.99245	No
Brain-Nucleusaccumbens(basalganglia)	198	UNC45A	ENSG00000140553.17	15	90933977	90954093	0.00254904	0.00256315	0.321347	18209	0.994582	No
Brain-Nucleusaccumbens(basalganglia)	198	RCCD1	ENSG00000166965.12	15	90955796	90963125	-0.000150643	0.00454037	0.97357	18209	0.998926	No
Brain-Nucleusaccumbens(basalganglia)	198	PRC1	ENSG00000198901.13	15	90966038	90995629	0.00177201	0.00394175	0.653588	18209	0.995814	No
Brain-Nucleusaccumbens(basalganglia)	198	VPS33B	ENSG00000184056.14	15	90998416	91022603	0.000291997	0.0023614	0.90173	18209	0.998926	No
Brain-Nucleusaccumbens(basalganglia)	198	AC068831.16	ENSG00000278514.1	15	91022766	91023200	0.0297712	0.0227358	0.192092	18209	0.99245	No
Brain-Nucleusaccumbens(basalganglia)	198	SV2B	ENSG00000185518.11	15	91099950	91301309	-0.00434395	0.00656325	0.508927	18209	0.995091	No
Brain-Nucleusaccumbens(basalganglia)	198	SLCO3A1	ENSG00000176463.13	15	91853695	92172019	-0.00353007	0.00349414	0.313747	18209	0.994582	No
Brain-Nucleusaccumbens(basalganglia)	198	ST8SIA2	ENSG00000140557.11	15	92393828	92468728	0.00381687	0.00997263	0.702378	18209	0.998059	No
Brain-Nucleusaccumbens(basalganglia)	198	LINC00930	ENSG00000258647.5	15	92567818	92572042	-0.00504725	0.0115095	0.661541	18209	0.995814	No
Brain-Nucleusaccumbens(basalganglia)	198	FAM174B	ENSG00000185442.12	15	92617443	92809884	0.00110577	0.00350534	0.752793	18209	0.99821	No
Brain-Nucleusaccumbens(basalganglia)	198	CTD-2313J17.7	ENSG00000275175.1	15	92819598	92819992	-0.0351351	0.0191971	0.0689065	18209	0.987857	No
Brain-Nucleusaccumbens(basalganglia)	198	CHD2	ENSG00000173575.20	15	92900189	93028005	0.00309817	0.00269025	0.251035	18209	0.994582	No
Brain-Nucleusaccumbens(basalganglia)	198	RGMA	ENSG00000182175.13	15	93035273	93089204	0.00822995	0.00550968	0.137038	18209	0.99245	No
Brain-Nucleusaccumbens(basalganglia)	198	RP11-266O8.1	ENSG00000257060.6	15	93312557	93569483	0.039325	0.0151381	0.0101785	18209	0.987857	No
Brain-Nucleusaccumbens(basalganglia)	198	RP11-164C12.2	ENSG00000258909.1	15	93416850	93422576	0.0176682	0.0246558	0.474575	18209	0.994582	No
Brain-Nucleusaccumbens(basalganglia)	198	LINC01579	ENSG00000258754.7	15	93718542	94070820	-0.00606316	0.010667	0.570484	18209	0.995814	No
Brain-Nucleusaccumbens(basalganglia)	198	MCTP2	ENSG00000140563.14	15	94231538	94483952	0.00856723	0.0106036	0.420207	18209	0.994582	No
Brain-Nucleusaccumbens(basalganglia)	198	LINC01197	ENSG00000248441.6	15	95209099	95327129	0.0152648	0.008676	0.0802431	18209	0.987857	No
Brain-Nucleusaccumbens(basalganglia)	198	CTD-2536I1.3	ENSG00000273923.1	15	95225326	95225864	0.0023553	0.0256915	0.92706	18209	0.998926	No
Brain-Nucleusaccumbens(basalganglia)	198	LINC00924	ENSG00000259134.5	15	95433095	95507847	0.011969	0.011676	0.306723	18209	0.994582	No
Brain-Nucleusaccumbens(basalganglia)	198	RP11-236L14.2	ENSG00000273771.1	15	96080713	96084584	0.0132539	0.0147293	0.369439	18209	0.994582	No
Brain-Nucleusaccumbens(basalganglia)	198	RP11-327J17.9	ENSG00000277135.1	15	96139472	96140452	-0.03663	0.024223	0.132276	18209	0.99245	No
Brain-Nucleusaccumbens(basalganglia)	198	NR2F2	ENSG00000185551.14	15	96325938	96340263	-0.00439114	0.00608409	0.471412	18209	0.994582	No
Brain-Nucleusaccumbens(basalganglia)	198	RP11-262A16.1	ENSG00000275322.1	15	96342953	96345651	0.0182308	0.0252909	0.471961	18209	0.994582	No
Brain-Nucleusaccumbens(basalganglia)	198	RP11-522B15.3	ENSG00000259275.2	15	96354237	96403803	0.0203868	0.0149072	0.173189	18209	0.99245	No
Brain-Nucleusaccumbens(basalganglia)	198	ARRDC4	ENSG00000140450.8	15	97960698	97973838	0.00427025	0.0052827	0.419982	18209	0.994582	No
Brain-Nucleusaccumbens(basalganglia)	198	AC144835.1	ENSG00000258483.2	15	98003081	98021777	0.0412398	0.0242092	0.0902441	18209	0.991036	No
Brain-Nucleusaccumbens(basalganglia)	198	RP11-167B3.2	ENSG00000274312.1	15	98319687	98320237	-0.0251139	0.0204239	0.220476	18209	0.994582	No
Brain-Nucleusaccumbens(basalganglia)	198	FAM169B	ENSG00000283597.2	15	98437162	98547728	0.00562857	0.0118821	0.6363	18209	0.995814	No
Brain-Nucleusaccumbens(basalganglia)	198	IGF1R	ENSG00000140443.13	15	98648971	98964530	0.00373599	0.00232171	0.109375	18209	0.99245	No
Brain-Nucleusaccumbens(basalganglia)	198	PGPEP1L	ENSG00000183571.10	15	98968230	99007795	0.00490678	0.0126698	0.699016	18209	0.998059	No
Brain-Nucleusaccumbens(basalganglia)	198	RP11-6O2.2	ENSG00000278090.1	15	99028538	99031053	-6.03803e-05	0.0194497	0.997527	18209	0.999977	No
Brain-Nucleusaccumbens(basalganglia)	198	SYNM	ENSG00000182253.14	15	99098217	99135593	0.0039487	0.00438622	0.369216	18209	0.994582	No
Brain-Nucleusaccumbens(basalganglia)	198	TTC23	ENSG00000103852.12	15	99136323	99251223	-0.00072837	0.00387576	0.851148	18209	0.998926	No
Brain-Nucleusaccumbens(basalganglia)	198	LRRC28	ENSG00000168904.14	15	99251362	99390729	-0.000355481	0.00242978	0.883851	18209	0.998926	No
Brain-Nucleusaccumbens(basalganglia)	198	RP11-20G13.5	ENSG00000274294.1	15	99416584	99417204	0.00534837	0.0219148	0.807474	18209	0.998926	No
Brain-Nucleusaccumbens(basalganglia)	198	MEF2A	ENSG00000068305.17	15	99565417	99715696	-0.00370548	0.00312559	0.237407	18209	0.994582	No
Brain-Nucleusaccumbens(basalganglia)	198	LYSMD4	ENSG00000183060.15	15	99716467	99733561	-0.000219741	0.0046444	0.962317	18209	0.998926	No
Brain-Nucleusaccumbens(basalganglia)	198	CTD-2054N24.2	ENSG00000259363.5	15	99807023	99877148	-0.0116512	0.0170728	0.495855	18209	0.994582	No
Brain-Nucleusaccumbens(basalganglia)	198	ADAMTS17	ENSG00000140470.13	15	99971589	100342005	-0.00415508	0.00665925	0.533465	18209	0.995814	No
Brain-Nucleusaccumbens(basalganglia)	198	SPATA41	ENSG00000189419.6	15	100344457	100349655	0.00095756	0.00766306	0.900699	18209	0.998926	No
Brain-Nucleusaccumbens(basalganglia)	198	CERS3	ENSG00000154227.13	15	100400395	100544995	0.000378446	0.0154581	0.980496	18209	0.999001	No
Brain-Nucleusaccumbens(basalganglia)	198	RP11-526I2.5	ENSG00000270127.2	15	100547765	100550153	-0.00703479	0.0150626	0.641052	18209	0.995814	No
Brain-Nucleusaccumbens(basalganglia)	198	LINS1	ENSG00000140471.16	15	100564692	100603214	-0.00280844	0.00287989	0.330804	18209	0.994582	No
Brain-Nucleusaccumbens(basalganglia)	198	ASB7	ENSG00000183475.12	15	100603010	100651705	-0.000973836	0.00212007	0.646556	18209	0.995814	No
Brain-Nucleusaccumbens(basalganglia)	198	RP11-66B24.2	ENSG00000232386.9	15	100849561	100861756	-0.00619035	0.00840875	0.462602	18209	0.994582	No
Brain-Nucleusaccumbens(basalganglia)	198	RP11-66B24.1	ENSG00000259604.5	15	100861843	100874369	-0.019921	0.00881197	0.025004	18209	0.987857	No
Brain-Nucleusaccumbens(basalganglia)	198	ALDH1A3	ENSG00000184254.16	15	100877714	100916626	-0.000714431	0.00647016	0.912203	18209	0.998926	No
Brain-Nucleusaccumbens(basalganglia)	198	LRRK1	ENSG00000154237.12	15	100919284	101078254	0.0069679	0.00619897	0.262526	18209	0.994582	No
Brain-Nucleusaccumbens(basalganglia)	198	CHSY1	ENSG00000131873.5	15	101175723	101251932	0.00526398	0.00357839	0.143064	18209	0.99245	No
Brain-Nucleusaccumbens(basalganglia)	198	SELENOS	ENSG00000131871.14	15	101270817	101277450	-0.00262661	0.00300864	0.383841	18209	0.994582	No
Brain-Nucleusaccumbens(basalganglia)	198	SNRPA1	ENSG00000131876.16	15	101281510	101295255	0.00182937	0.00280106	0.514544	18209	0.995572	No
Brain-Nucleusaccumbens(basalganglia)	198	PCSK6	ENSG00000140479.16	15	101297142	101525202	0.000915892	0.00579085	0.874511	18209	0.998926	No
Brain-Nucleusaccumbens(basalganglia)	198	TM2D3	ENSG00000184277.12	15	101621444	101652391	-0.00100368	0.00293856	0.733094	18209	0.998059	No
Brain-Nucleusaccumbens(basalganglia)	198	TARSL2	ENSG00000185418.15	15	101653598	101724604	-0.000364945	0.00248242	0.883291	18209	0.998926	No
Brain-Nucleusaccumbens(basalganglia)	198	AC140725.4	ENSG00000259553.5	15	101959848	101961408	0.0255723	0.016879	0.131556	18209	0.99245	No
Brain-Nucleusaccumbens(basalganglia)	198	WASIR2	ENSG00000231439.4	16	22910	25123	0.0301333	0.0222369	0.177122	18209	0.99245	No
Brain-Nucleusaccumbens(basalganglia)	198	POLR3K	ENSG00000161980.5	16	46407	51645	-0.000799464	0.00303591	0.7926	18209	0.998926	No
Brain-Nucleusaccumbens(basalganglia)	198	SNRNP25	ENSG00000161981.10	16	53010	57669	0.000446394	0.0032189	0.889862	18209	0.998926	No
Brain-Nucleusaccumbens(basalganglia)	198	RHBDF1	ENSG00000007384.15	16	58059	76355	0.00309808	0.00446261	0.488453	18209	0.994582	No
Brain-Nucleusaccumbens(basalganglia)	198	MPG	ENSG00000103152.11	16	77007	83256	-0.0010246	0.00309835	0.74127	18209	0.99821	No
Brain-Nucleusaccumbens(basalganglia)	198	NPRL3	ENSG00000103148.15	16	84274	138860	-0.00294918	0.00333555	0.377814	18209	0.994582	No
Brain-Nucleusaccumbens(basalganglia)	198	HBZ	ENSG00000130656.4	16	152687	154503	0.012919	0.0188607	0.494265	18209	0.994582	No
Brain-Nucleusaccumbens(basalganglia)	198	HBM	ENSG00000206177.6	16	165978	166768	0.0232359	0.0214491	0.280154	18209	0.994582	No
Brain-Nucleusaccumbens(basalganglia)	198	HBA2	ENSG00000188536.12	16	172847	173710	0.0474882	0.0169579	0.00567533	18209	0.981595	No
Brain-Nucleusaccumbens(basalganglia)	198	HBA1	ENSG00000206172.8	16	176680	177522	0.0411897	0.0184139	0.0265495	18209	0.987857	No
Brain-Nucleusaccumbens(basalganglia)	198	HBQ1	ENSG00000086506.2	16	180453	181181	0.00121014	0.0068328	0.859627	18209	0.998926	No
Brain-Nucleusaccumbens(basalganglia)	198	LA16c-OS12.2	ENSG00000268836.1	16	185748	186294	0.0160008	0.0106564	0.135014	18209	0.99245	No
Brain-Nucleusaccumbens(basalganglia)	198	LUC7L	ENSG00000007392.16	16	188969	229463	-0.000727224	0.00232698	0.755017	18209	0.99821	No
Brain-Nucleusaccumbens(basalganglia)	198	FAM234A	ENSG00000167930.15	16	234546	266125	-0.000540244	0.00255874	0.833025	18209	0.998926	No
Brain-Nucleusaccumbens(basalganglia)	198	RGS11	ENSG00000076344.15	16	268301	275940	0.000852238	0.00388143	0.826462	18209	0.998926	No
Brain-Nucleusaccumbens(basalganglia)	198	ARHGDIG	ENSG00000242173.8	16	271882	283010	-0.00222079	0.00361949	0.540297	18209	0.995814	No
Brain-Nucleusaccumbens(basalganglia)	198	PDIA2	ENSG00000185615.15	16	283152	287215	-0.00371028	0.0058706	0.5282	18209	0.995814	No
Brain-Nucleusaccumbens(basalganglia)	198	AXIN1	ENSG00000103126.14	16	287440	352673	-0.000743536	0.00236782	0.753879	18209	0.99821	No
Brain-Nucleusaccumbens(basalganglia)	198	MRPL28	ENSG00000086504.15	16	367384	370527	0.00277006	0.00249517	0.26844	18209	0.994582	No
Brain-Nucleusaccumbens(basalganglia)	198	TMEM8A	ENSG00000129925.10	16	370773	384396	0.0027168	0.00298241	0.363572	18209	0.994582	No
Brain-Nucleusaccumbens(basalganglia)	198	NME4	ENSG00000103202.12	16	396725	400759	0.00406269	0.00258537	0.117882	18209	0.99245	No
Brain-Nucleusaccumbens(basalganglia)	198	DECR2	ENSG00000242612.6	16	401826	412487	0.00290589	0.00358139	0.41824	18209	0.994582	No
Brain-Nucleusaccumbens(basalganglia)	198	RAB11FIP3	ENSG00000090565.15	16	425619	523011	0.00333192	0.00245634	0.176691	18209	0.99245	No
Brain-Nucleusaccumbens(basalganglia)	198	LINC00235	ENSG00000277142.1	16	525155	527407	-0.00042585	0.00719188	0.95285	18209	0.998926	No
Brain-Nucleusaccumbens(basalganglia)	198	CAPN15	ENSG00000103326.11	16	527717	554636	-0.000555693	0.00296414	0.851507	18209	0.998926	No
Brain-Nucleusaccumbens(basalganglia)	198	PIGQ	ENSG00000007541.16	16	566995	584136	0.00237382	0.0025355	0.350435	18209	0.994582	No
Brain-Nucleusaccumbens(basalganglia)	198	NHLRC4	ENSG00000257108.1	16	567564	569495	0.00433178	0.0134464	0.74772	18209	0.99821	No
Brain-Nucleusaccumbens(basalganglia)	198	RAB40C	ENSG00000197562.9	16	589357	629272	4.69354e-05	0.00226351	0.98348	18209	0.999109	No
Brain-Nucleusaccumbens(basalganglia)	198	WFIKKN1	ENSG00000127578.6	16	630932	634116	-0.000827708	0.00928687	0.929083	18209	0.998926	No
Brain-Nucleusaccumbens(basalganglia)	198	METTL26	ENSG00000130731.15	16	634427	636366	-0.000397075	0.00231791	0.864179	18209	0.998926	No
Brain-Nucleusaccumbens(basalganglia)	198	MCRIP2	ENSG00000172366.19	16	636817	648472	-0.00357403	0.0029396	0.225681	18209	0.994582	No
Brain-Nucleusaccumbens(basalganglia)	198	WDR90	ENSG00000161996.18	16	649325	667833	-0.00472694	0.00336547	0.16192	18209	0.99245	No
Brain-Nucleusaccumbens(basalganglia)	198	RHOT2	ENSG00000140983.13	16	668086	674174	-0.000888108	0.00230659	0.70068	18209	0.998059	No
Brain-Nucleusaccumbens(basalganglia)	198	RHBDL1	ENSG00000103269.13	16	675666	678268	-0.0013936	0.0032539	0.668967	18209	0.995814	No
Brain-Nucleusaccumbens(basalganglia)	198	STUB1	ENSG00000103266.10	16	680224	681603	0.000691366	0.00236427	0.770308	18209	0.998507	No
Brain-Nucleusaccumbens(basalganglia)	198	JMJD8	ENSG00000161999.11	16	681671	684439	0.00262267	0.00266875	0.327088	18209	0.994582	No
Brain-Nucleusaccumbens(basalganglia)	198	WDR24	ENSG00000127580.15	16	684622	690444	0.00132229	0.00261135	0.613235	18209	0.995814	No
Brain-Nucleusaccumbens(basalganglia)	198	FBXL16	ENSG00000127585.11	16	692555	705829	-0.00199759	0.00471816	0.672533	18209	0.995814	No
Brain-Nucleusaccumbens(basalganglia)	198	LA16c-380A1.1	ENSG00000259840.1	16	710746	711277	0.00494317	0.0094057	0.599862	18209	0.995814	No
Brain-Nucleusaccumbens(basalganglia)	198	METRN	ENSG00000103260.8	16	715115	719655	0.0030597	0.00388042	0.431466	18209	0.994582	No
Brain-Nucleusaccumbens(basalganglia)	198	FAM173A	ENSG00000103254.9	16	720975	722581	0.00126225	0.00434046	0.771538	18209	0.998507	No
Brain-Nucleusaccumbens(basalganglia)	198	CCDC78	ENSG00000162004.16	16	722602	726846	0.00485069	0.00748047	0.517541	18209	0.995814	No
Brain-Nucleusaccumbens(basalganglia)	198	HAGHL	ENSG00000103253.17	16	726936	735525	-0.00255707	0.00456353	0.575969	18209	0.995814	No
Brain-Nucleusaccumbens(basalganglia)	198	NARFL	ENSG00000103245.13	16	729753	741329	0.00273152	0.00305709	0.372808	18209	0.994582	No
Brain-Nucleusaccumbens(basalganglia)	198	MSLN	ENSG00000102854.15	16	760762	768865	-0.00432285	0.014266	0.762235	18209	0.99821	No
Brain-Nucleusaccumbens(basalganglia)	198	MSLNL	ENSG00000162006.9	16	769444	783370	0.0527051	0.016622	0.00179358	18209	0.859454	No
Brain-Nucleusaccumbens(basalganglia)	198	RPUSD1	ENSG00000007376.7	16	784974	787981	-0.00333893	0.00334325	0.319308	18209	0.994582	No
Brain-Nucleusaccumbens(basalganglia)	198	CHTF18	ENSG00000127586.16	16	788046	800737	-0.0034534	0.00367788	0.349035	18209	0.994582	No
Brain-Nucleusaccumbens(basalganglia)	198	GNG13	ENSG00000127588.4	16	798187	800686	0.00117097	0.0201078	0.953628	18209	0.998926	No
Brain-Nucleusaccumbens(basalganglia)	198	PRR25	ENSG00000167945.1	16	805443	813861	0.0181394	0.0157961	0.252384	18209	0.994582	No
Brain-Nucleusaccumbens(basalganglia)	198	LA16c-360A4.1	ENSG00000275438.1	16	848525	849065	0.0243959	0.0176833	0.169459	18209	0.99245	No
Brain-Nucleusaccumbens(basalganglia)	198	LMF1	ENSG00000103227.18	16	853634	970999	0.00461199	0.00304261	0.131363	18209	0.99245	No
Brain-Nucleusaccumbens(basalganglia)	198	RP11-161M6.2	ENSG00000260807.6	16	975761	981596	-0.00251893	0.00480871	0.601059	18209	0.995814	No
Brain-Nucleusaccumbens(basalganglia)	198	SOX8	ENSG00000005513.9	16	981808	986979	-0.000387491	0.00372628	0.917297	18209	0.998926	No
Brain-Nucleusaccumbens(basalganglia)	198	RP11-161M6.3	ENSG00000260496.3	16	991151	1000926	-0.00126996	0.0203297	0.950261	18209	0.998926	No
Brain-Nucleusaccumbens(basalganglia)	198	C1QTNF8	ENSG00000184471.7	16	1090005	1096244	0.0117663	0.0177839	0.509074	18209	0.995091	No
Brain-Nucleusaccumbens(basalganglia)	198	LA16c-381G6.1	ENSG00000260532.1	16	1111627	1113399	-0.00592462	0.0211376	0.779586	18209	0.998684	No
Brain-Nucleusaccumbens(basalganglia)	198	RP11-616M22.11	ENSG00000273551.1	16	1148224	1148754	0.0165834	0.0146302	0.258545	18209	0.994582	No
Brain-Nucleusaccumbens(basalganglia)	198	CACNA1H	ENSG00000196557.12	16	1153121	1221650	-0.00209521	0.00513221	0.683589	18209	0.995972	No
Brain-Nucleusaccumbens(basalganglia)	198	TPSG1	ENSG00000116176.6	16	1221773	1225257	-0.00442601	0.0134871	0.743176	18209	0.99821	No
Brain-Nucleusaccumbens(basalganglia)	198	TPSB2	ENSG00000197253.13	16	1227272	1230184	0.00258083	0.0215651	0.904876	18209	0.998926	No
Brain-Nucleusaccumbens(basalganglia)	198	TPSAB1	ENSG00000172236.16	16	1240696	1242554	0.014014	0.0238409	0.557413	18209	0.995814	No
Brain-Nucleusaccumbens(basalganglia)	198	TPSD1	ENSG00000095917.13	16	1256059	1258998	-0.0168606	0.0258552	0.515176	18209	0.995814	No
Brain-Nucleusaccumbens(basalganglia)	198	UBE2I	ENSG00000103275.19	16	1309414	1327018	-0.00157714	0.00202749	0.437687	18209	0.994582	No
Brain-Nucleusaccumbens(basalganglia)	198	BAIAP3	ENSG00000007516.13	16	1333601	1349239	0.0140847	0.00882288	0.112196	18209	0.99245	No
Brain-Nucleusaccumbens(basalganglia)	198	TSR3	ENSG00000007520.3	16	1349442	1351911	-0.000126144	0.00232797	0.956848	18209	0.998926	No
Brain-Nucleusaccumbens(basalganglia)	198	GNPTG	ENSG00000090581.9	16	1351923	1363204	0.00306836	0.0024528	0.212607	18209	0.993422	No
Brain-Nucleusaccumbens(basalganglia)	198	UNKL	ENSG00000059145.18	16	1364114	1414751	0.00359623	0.00334086	0.283204	18209	0.994582	No
Brain-Nucleusaccumbens(basalganglia)	198	C16orf91	ENSG00000174109.4	16	1419744	1420800	-0.00059461	0.00338235	0.860655	18209	0.998926	No
Brain-Nucleusaccumbens(basalganglia)	198	LA16c-312E8.5	ENSG00000284395.1	16	1431035	1433397	0.00358	0.0203408	0.860495	18209	0.998926	No
Brain-Nucleusaccumbens(basalganglia)	198	CCDC154	ENSG00000197599.12	16	1434383	1444556	-0.0081739	0.00627896	0.194689	18209	0.99245	No
Brain-Nucleusaccumbens(basalganglia)	198	CLCN7	ENSG00000103249.17	16	1444935	1475580	0.00368973	0.00287376	0.200852	18209	0.992553	No
Brain-Nucleusaccumbens(basalganglia)	198	TELO2	ENSG00000100726.14	16	1493344	1510426	-2.27862e-05	0.00252383	0.992807	18209	0.999109	No
Brain-Nucleusaccumbens(basalganglia)	198	IFT140	ENSG00000187535.13	16	1510458	1612110	-0.00125494	0.00292041	0.66793	18209	0.995814	No
Brain-Nucleusaccumbens(basalganglia)	198	LA16c-385E7.1	ENSG00000260646.1	16	1512979	1514675	0.00223542	0.0142847	0.875826	18209	0.998926	No
Brain-Nucleusaccumbens(basalganglia)	198	TMEM204	ENSG00000131634.13	16	1528688	1555580	0.0001935	0.00657834	0.976567	18209	0.998926	No
Brain-Nucleusaccumbens(basalganglia)	198	CRAMP1	ENSG00000007545.15	16	1612325	1677908	-0.00174799	0.00196221	0.374239	18209	0.994582	No
Brain-Nucleusaccumbens(basalganglia)	198	HN1L	ENSG00000206053.12	16	1678256	1702280	-0.00526467	0.00431938	0.224532	18209	0.994582	No
Brain-Nucleusaccumbens(basalganglia)	198	MAPK8IP3	ENSG00000138834.12	16	1706183	1770285	0.00188335	0.00197585	0.341804	18209	0.994582	No
Brain-Nucleusaccumbens(basalganglia)	198	NME3	ENSG00000103024.7	16	1770318	1771730	-6.90656e-05	0.00231624	0.976246	18209	0.998926	No
Brain-Nucleusaccumbens(basalganglia)	198	MRPS34	ENSG00000074071.14	16	1771890	1773155	-0.0018008	0.00233932	0.442453	18209	0.994582	No
Brain-Nucleusaccumbens(basalganglia)	198	EME2	ENSG00000197774.12	16	1773207	1781708	-0.00415526	0.0051346	0.419454	18209	0.994582	No
Brain-Nucleusaccumbens(basalganglia)	198	SPSB3	ENSG00000162032.15	16	1776712	1782820	0.00118317	0.00265173	0.656009	18209	0.995814	No
Brain-Nucleusaccumbens(basalganglia)	198	NUBP2	ENSG00000095906.16	16	1782901	1789191	0.00134767	0.00264774	0.611398	18209	0.995814	No
Brain-Nucleusaccumbens(basalganglia)	198	IGFALS	ENSG00000099769.5	16	1790413	1794971	0.0052275	0.00721006	0.469397	18209	0.994582	No
Brain-Nucleusaccumbens(basalganglia)	198	HAGH	ENSG00000063854.12	16	1795620	1826940	0.00114455	0.00296895	0.700327	18209	0.998059	No
Brain-Nucleusaccumbens(basalganglia)	198	FAHD1	ENSG00000180185.11	16	1827195	1840207	-0.0083612	0.00512486	0.104574	18209	0.99245	No
Brain-Nucleusaccumbens(basalganglia)	198	MEIOB	ENSG00000162039.14	16	1833983	1872178	0.0123595	0.0139002	0.37513	18209	0.994582	No
Brain-Nucleusaccumbens(basalganglia)	198	MSRB1	ENSG00000198736.11	16	1938210	1943326	0.00370668	0.00289388	0.201926	18209	0.992553	No
Brain-Nucleusaccumbens(basalganglia)	198	RPL3L	ENSG00000140986.7	16	1943974	1957606	-0.0189147	0.0124274	0.129798	18209	0.99245	No
Brain-Nucleusaccumbens(basalganglia)	198	NDUFB10	ENSG00000140990.14	16	1959508	1961975	0.000472736	0.00212783	0.82444	18209	0.998926	No
Brain-Nucleusaccumbens(basalganglia)	198	RPS2	ENSG00000140988.15	16	1962052	1964860	-0.000798882	0.00226687	0.724948	18209	0.998059	No
Brain-Nucleusaccumbens(basalganglia)	198	SNHG9	ENSG00000255198.4	16	1964959	1965509	0.00747939	0.00510011	0.144292	18209	0.99245	No
Brain-Nucleusaccumbens(basalganglia)	198	TBL3	ENSG00000183751.14	16	1972037	1982933	-0.000596102	0.00235944	0.800837	18209	0.998926	No
Brain-Nucleusaccumbens(basalganglia)	198	GFER	ENSG00000127554.12	16	1984207	1987749	0.00106525	0.00251174	0.672005	18209	0.995814	No
Brain-Nucleusaccumbens(basalganglia)	198	SYNGR3	ENSG00000127561.14	16	1989660	1994275	-0.00162363	0.00423991	0.702227	18209	0.998059	No
Brain-Nucleusaccumbens(basalganglia)	198	ZNF598	ENSG00000167962.13	16	1997933	2009823	-0.000295604	0.00276979	0.915129	18209	0.998926	No
Brain-Nucleusaccumbens(basalganglia)	198	NPW	ENSG00000183971.6	16	2009926	2020755	-0.005547	0.0215659	0.797316	18209	0.998926	No
Brain-Nucleusaccumbens(basalganglia)	198	SLC9A3R2	ENSG00000065054.13	16	2025356	2039026	-0.00291793	0.00452556	0.519918	18209	0.995814	No
Brain-Nucleusaccumbens(basalganglia)	198	NTHL1	ENSG00000065057.7	16	2039815	2047464	-0.00116507	0.00302511	0.700604	18209	0.998059	No
Brain-Nucleusaccumbens(basalganglia)	198	TSC2	ENSG00000103197.16	16	2047867	2088709	0.000662043	0.00219836	0.763653	18209	0.99821	No
Brain-Nucleusaccumbens(basalganglia)	198	PKD1	ENSG00000008710.19	16	2088721	2135898	0.0017244	0.00306367	0.57425	18209	0.995814	No
Brain-Nucleusaccumbens(basalganglia)	198	RAB26	ENSG00000167964.12	16	2140803	2154165	0.00212101	0.00333396	0.525483	18209	0.995814	No
Brain-Nucleusaccumbens(basalganglia)	198	SNHG19	ENSG00000260260.1	16	2154797	2155358	-0.000602187	0.00413634	0.884416	18209	0.998926	No
Brain-Nucleusaccumbens(basalganglia)	198	TRAF7	ENSG00000131653.12	16	2155698	2177179	0.00278521	0.00210512	0.187531	18209	0.99245	No
Brain-Nucleusaccumbens(basalganglia)	198	CASKIN1	ENSG00000167971.15	16	2178130	2196525	0.00281607	0.00420695	0.504127	18209	0.994582	No
Brain-Nucleusaccumbens(basalganglia)	198	MLST8	ENSG00000167965.17	16	2204248	2209252	0.0054443	0.00235074	0.0217115	18209	0.987857	No
Brain-Nucleusaccumbens(basalganglia)	198	BRICD5	ENSG00000182685.7	16	2209417	2211950	0.00215383	0.00376757	0.568271	18209	0.995814	No
Brain-Nucleusaccumbens(basalganglia)	198	PGP	ENSG00000184207.8	16	2212156	2214807	0.00325434	0.00280022	0.246738	18209	0.994582	No
Brain-Nucleusaccumbens(basalganglia)	198	E4F1	ENSG00000167967.15	16	2223566	2235688	0.00104222	0.00246133	0.672493	18209	0.995814	No
Brain-Nucleusaccumbens(basalganglia)	198	DNASE1L2	ENSG00000167968.12	16	2236914	2238711	-0.000669043	0.00577653	0.907926	18209	0.998926	No
Brain-Nucleusaccumbens(basalganglia)	198	ECI1	ENSG00000167969.12	16	2239395	2252300	0.00310795	0.00200268	0.122484	18209	0.99245	No
Brain-Nucleusaccumbens(basalganglia)	198	RNPS1	ENSG00000205937.11	16	2253116	2268412	-0.000878417	0.00165951	0.597249	18209	0.995814	No
Brain-Nucleusaccumbens(basalganglia)	198	RP11-304L19.13	ENSG00000260778.5	16	2268623	2273418	-0.000519773	0.00645807	0.935944	18209	0.998926	No
Brain-Nucleusaccumbens(basalganglia)	198	ABCA3	ENSG00000167972.13	16	2275881	2340746	0.00320338	0.00259037	0.217866	18209	0.994582	No
Brain-Nucleusaccumbens(basalganglia)	198	CCNF	ENSG00000162063.12	16	2429394	2458809	0.00349861	0.0038235	0.361429	18209	0.994582	No
Brain-Nucleusaccumbens(basalganglia)	198	RP11-715J22.4	ENSG00000260874.5	16	2456252	2459979	0.018523	0.0129869	0.155559	18209	0.99245	No
Brain-Nucleusaccumbens(basalganglia)	198	C16orf59	ENSG00000162062.14	16	2460080	2464949	-0.00579013	0.0044342	0.193329	18209	0.99245	No
Brain-Nucleusaccumbens(basalganglia)	198	NTN3	ENSG00000162068.1	16	2471499	2474145	0.00891356	0.0119626	0.457193	18209	0.994582	No
Brain-Nucleusaccumbens(basalganglia)	198	TBC1D24	ENSG00000162065.12	16	2475051	2509560	-0.00147871	0.00332872	0.657424	18209	0.995814	No
Brain-Nucleusaccumbens(basalganglia)	198	ATP6V0C	ENSG00000185883.11	16	2513870	2520218	-0.00552058	0.00356445	0.123229	18209	0.99245	No
Brain-Nucleusaccumbens(basalganglia)	198	AMDHD2	ENSG00000162066.14	16	2520357	2531422	-0.00496534	0.00342506	0.14892	18209	0.99245	No
Brain-Nucleusaccumbens(basalganglia)	198	PDPK1	ENSG00000140992.18	16	2537964	2603188	-0.0029848	0.00274059	0.277595	18209	0.994582	No
Brain-Nucleusaccumbens(basalganglia)	198	CTD-3126B10.4	ENSG00000260176.1	16	2644084	2645214	-0.0155177	0.0216159	0.473783	18209	0.994582	No
Brain-Nucleusaccumbens(basalganglia)	198	KCTD5	ENSG00000167977.8	16	2682475	2709030	0.00169403	0.00235176	0.472281	18209	0.994582	No
Brain-Nucleusaccumbens(basalganglia)	198	PRSS27	ENSG00000172382.9	16	2712418	2720551	0.00257267	0.00599544	0.668372	18209	0.995814	No
Brain-Nucleusaccumbens(basalganglia)	198	SRRM2	ENSG00000167978.16	16	2752329	2772538	0.000974322	0.00278844	0.727195	18209	0.998059	No
Brain-Nucleusaccumbens(basalganglia)	198	ELOB	ENSG00000103363.14	16	2771604	2777297	0.00149556	0.00199025	0.45339	18209	0.994582	No
Brain-Nucleusaccumbens(basalganglia)	198	CTD-2270P14.5	ENSG00000276791.1	16	2777319	2780568	-0.00361822	0.0121576	0.766351	18209	0.99821	No
Brain-Nucleusaccumbens(basalganglia)	198	PRSS33	ENSG00000103355.13	16	2783953	2787948	-0.00284786	0.0186515	0.878819	18209	0.998926	No
Brain-Nucleusaccumbens(basalganglia)	198	PRSS21	ENSG00000007038.10	16	2817180	2826304	-0.032751	0.0272177	0.230477	18209	0.994582	No
Brain-Nucleusaccumbens(basalganglia)	198	ZG16B	ENSG00000162078.11	16	2830169	2839567	-0.0210966	0.0358054	0.556481	18209	0.995814	No
Brain-Nucleusaccumbens(basalganglia)	198	PRSS22	ENSG00000005001.9	16	2852727	2858170	0.00630003	0.0179421	0.725909	18209	0.998059	No
Brain-Nucleusaccumbens(basalganglia)	198	LA16c-325D7.2	ENSG00000263280.1	16	2866348	2867618	-0.0169939	0.0196848	0.389147	18209	0.994582	No
Brain-Nucleusaccumbens(basalganglia)	198	FLYWCH2	ENSG00000162076.12	16	2883186	2899382	0.000201769	0.0028415	0.943472	18209	0.998926	No
Brain-Nucleusaccumbens(basalganglia)	198	FLYWCH1	ENSG00000059122.16	16	2911937	2951208	-0.00291776	0.00491063	0.55316	18209	0.995814	No
Brain-Nucleusaccumbens(basalganglia)	198	KREMEN2	ENSG00000131650.13	16	2963944	2968023	0.00153997	0.00907197	0.865402	18209	0.998926	No
Brain-Nucleusaccumbens(basalganglia)	198	PKMYT1	ENSG00000127564.16	16	2968384	2980539	0.00266839	0.007293	0.714891	18209	0.998059	No
Brain-Nucleusaccumbens(basalganglia)	198	PAQR4	ENSG00000162073.13	16	2969245	2973489	0.00409291	0.00523571	0.435424	18209	0.994582	No
Brain-Nucleusaccumbens(basalganglia)	198	LA16c-380H5.6	ENSG00000274367.1	16	2981175	2981591	0.010989	0.0224889	0.625704	18209	0.995814	No
Brain-Nucleusaccumbens(basalganglia)	198	LA16c-380H5.5	ENSG00000272079.2	16	3006120	3007388	0.000840581	0.0118723	0.943636	18209	0.998926	No
Brain-Nucleusaccumbens(basalganglia)	198	CLDN9	ENSG00000213937.3	16	3012456	3014505	-0.00685973	0.00930374	0.461916	18209	0.994582	No
Brain-Nucleusaccumbens(basalganglia)	198	CLDN6	ENSG00000184697.6	16	3014712	3020071	-0.0158916	0.0131857	0.22974	18209	0.994582	No
Brain-Nucleusaccumbens(basalganglia)	198	TNFRSF12A	ENSG00000006327.13	16	3018485	3022383	0.00239014	0.011248	0.831967	18209	0.998926	No
Brain-Nucleusaccumbens(basalganglia)	198	HCFC1R1	ENSG00000103145.10	16	3022620	3024030	0.00326707	0.0028099	0.246526	18209	0.994582	No
Brain-Nucleusaccumbens(basalganglia)	198	THOC6	ENSG00000131652.13	16	3024287	3027683	-0.0063817	0.00380957	0.0956751	18209	0.99245	No
Brain-Nucleusaccumbens(basalganglia)	198	BICDL2	ENSG00000162069.14	16	3027756	3035337	0.00133924	0.0170784	0.937585	18209	0.998926	No
Brain-Nucleusaccumbens(basalganglia)	198	MMP25	ENSG00000008516.16	16	3046681	3060726	-0.0219929	0.0130562	0.0938627	18209	0.99245	No
Brain-Nucleusaccumbens(basalganglia)	198	IL32	ENSG00000008517.16	16	3065297	3082192	-0.00286969	0.0102851	0.780561	18209	0.998911	No
Brain-Nucleusaccumbens(basalganglia)	198	RP11-473M20.9	ENSG00000262370.5	16	3076911	3087100	-0.00705933	0.0133112	0.596552	18209	0.995814	No
Brain-Nucleusaccumbens(basalganglia)	198	ZNF205	ENSG00000122386.10	16	3112560	3120517	7.86297e-05	0.00312891	0.97998	18209	0.999001	No
Brain-Nucleusaccumbens(basalganglia)	198	ZNF213	ENSG00000085644.13	16	3129777	3142805	-0.00436041	0.00325019	0.181459	18209	0.99245	No
Brain-Nucleusaccumbens(basalganglia)	198	OR1F1	ENSG00000168124.2	16	3204247	3205188	0.0192041	0.0143541	0.18266	18209	0.99245	No
Brain-Nucleusaccumbens(basalganglia)	198	ZNF200	ENSG00000010539.11	16	3222325	3236221	-0.00832286	0.00361856	0.0226193	18209	0.987857	No
Brain-Nucleusaccumbens(basalganglia)	198	MEFV	ENSG00000103313.12	16	3242028	3256627	-0.00973786	0.0128779	0.45056	18209	0.994582	No
Brain-Nucleusaccumbens(basalganglia)	198	LINC00921	ENSG00000281005.1	16	3263743	3267567	-0.00792954	0.00728094	0.277607	18209	0.994582	No
Brain-Nucleusaccumbens(basalganglia)	198	ZNF263	ENSG00000006194.9	16	3282943	3291460	-0.00189534	0.0023585	0.422699	18209	0.994582	No
Brain-Nucleusaccumbens(basalganglia)	198	TIGD7	ENSG00000140993.10	16	3298832	3305729	0.00243741	0.00417706	0.560289	18209	0.995814	No
Brain-Nucleusaccumbens(basalganglia)	198	ZNF75A	ENSG00000162086.14	16	3308394	3318852	0.00174572	0.00324416	0.591181	18209	0.995814	No
Brain-Nucleusaccumbens(basalganglia)	198	OR2C1	ENSG00000168158.3	16	3355889	3357294	-0.0176457	0.0177328	0.32106	18209	0.994582	No
Brain-Nucleusaccumbens(basalganglia)	198	MTRNR2L4	ENSG00000232196.3	16	3370979	3372740	-0.00774243	0.0166286	0.642071	18209	0.995814	No
Brain-Nucleusaccumbens(basalganglia)	198	ZSCAN32	ENSG00000140987.19	16	3382081	3401065	0.00183983	0.0072946	0.801167	18209	0.998926	No
Brain-Nucleusaccumbens(basalganglia)	198	ZNF174	ENSG00000103343.12	16	3401235	3409370	0.00243471	0.00303864	0.424069	18209	0.994582	No
Brain-Nucleusaccumbens(basalganglia)	198	ZNF597	ENSG00000167981.5	16	3432422	3443542	-0.00112999	0.00465133	0.808335	18209	0.998926	No
Brain-Nucleusaccumbens(basalganglia)	198	NAA60	ENSG00000122390.17	16	3443611	3486963	0.000256264	0.00198576	0.897465	18209	0.998926	No
Brain-Nucleusaccumbens(basalganglia)	198	CLUAP1	ENSG00000103351.12	16	3500924	3539032	-0.000113254	0.00349769	0.974206	18209	0.998926	No
Brain-Nucleusaccumbens(basalganglia)	198	NLRC3	ENSG00000167984.17	16	3539049	3577400	-0.00258268	0.00755321	0.732811	18209	0.998059	No
Brain-Nucleusaccumbens(basalganglia)	198	SLX4	ENSG00000188827.10	16	3581379	3611598	-0.0025709	0.00352877	0.467242	18209	0.994582	No
Brain-Nucleusaccumbens(basalganglia)	198	DNASE1	ENSG00000213918.10	16	3611728	3680143	-0.00165009	0.00278089	0.553696	18209	0.995814	No
Brain-Nucleusaccumbens(basalganglia)	198	TRAP1	ENSG00000126602.10	16	3665971	3717597	0.00125425	0.00354689	0.724047	18209	0.998059	No
Brain-Nucleusaccumbens(basalganglia)	198	CREBBP	ENSG00000005339.14	16	3725054	3880726	-0.000298492	0.00228721	0.896316	18209	0.998926	No
Brain-Nucleusaccumbens(basalganglia)	198	ADCY9	ENSG00000162104.9	16	3953387	4116185	0.00248961	0.0021076	0.239096	18209	0.994582	No
Brain-Nucleusaccumbens(basalganglia)	198	SRL	ENSG00000185739.13	16	4189374	4242080	-0.0107993	0.0104455	0.302615	18209	0.994582	No
Brain-Nucleusaccumbens(basalganglia)	198	LINC01569	ENSG00000262468.5	16	4245825	4253789	0.000642032	0.00642175	0.920476	18209	0.998926	No
Brain-Nucleusaccumbens(basalganglia)	198	TFAP4	ENSG00000090447.11	16	4257186	4273075	0.00354572	0.00437122	0.418374	18209	0.994582	No
Brain-Nucleusaccumbens(basalganglia)	198	GLIS2	ENSG00000126603.8	16	4314761	4339597	0.00668779	0.00431958	0.123358	18209	0.99245	No
Brain-Nucleusaccumbens(basalganglia)	198	GLIS2-AS1	ENSG00000262686.1	16	4324667	4328340	0.000782153	0.00888657	0.929965	18209	0.998926	No
Brain-Nucleusaccumbens(basalganglia)	198	PAM16	ENSG00000217930.7	16	4331549	4355607	-0.00113377	0.00222876	0.611598	18209	0.995814	No
Brain-Nucleusaccumbens(basalganglia)	198	CORO7	ENSG00000262246.5	16	4354542	4425705	0.00388052	0.00351086	0.270542	18209	0.994582	No
Brain-Nucleusaccumbens(basalganglia)	198	VASN	ENSG00000168140.4	16	4371848	4383528	-0.00650709	0.00772885	0.400974	18209	0.994582	No
Brain-Nucleusaccumbens(basalganglia)	198	DNAJA3	ENSG00000103423.13	16	4425805	4456775	-0.00197558	0.00213477	0.35601	18209	0.994582	No
Brain-Nucleusaccumbens(basalganglia)	198	NMRAL1	ENSG00000153406.13	16	4461680	4495763	0.00112093	0.0022097	0.612596	18209	0.995814	No
Brain-Nucleusaccumbens(basalganglia)	198	HMOX2	ENSG00000103415.11	16	4475924	4510347	-0.000324092	0.00244135	0.894542	18209	0.998926	No
Brain-Nucleusaccumbens(basalganglia)	198	CDIP1	ENSG00000089486.16	16	4510675	4538828	-0.000342217	0.00216094	0.874351	18209	0.998926	No
Brain-Nucleusaccumbens(basalganglia)	198	C16orf96	ENSG00000205832.7	16	4556490	4600714	-0.00679557	0.00639847	0.289663	18209	0.994582	No
Brain-Nucleusaccumbens(basalganglia)	198	UBALD1	ENSG00000153443.12	16	4608883	4615027	-0.000838743	0.00270511	0.756883	18209	0.99821	No
Brain-Nucleusaccumbens(basalganglia)	198	MGRN1	ENSG00000102858.12	16	4616493	4690974	-0.00267955	0.00359202	0.456679	18209	0.994582	No
Brain-Nucleusaccumbens(basalganglia)	198	NUDT16L1	ENSG00000168101.14	16	4693694	4695859	0.00116605	0.00220382	0.597401	18209	0.995814	No
Brain-Nucleusaccumbens(basalganglia)	198	ANKS3	ENSG00000168096.14	16	4696510	4734271	-0.00183479	0.00233016	0.432103	18209	0.994582	No
Brain-Nucleusaccumbens(basalganglia)	198	C16orf71	ENSG00000166246.13	16	4734379	4747634	-0.0124045	0.00578115	0.0332686	18209	0.987857	No
Brain-Nucleusaccumbens(basalganglia)	198	ZNF500	ENSG00000103199.13	16	4748239	4767624	-0.00265492	0.00308948	0.39132	18209	0.994582	No
Brain-Nucleusaccumbens(basalganglia)	198	SEPT12	ENSG00000140623.13	16	4777669	4788396	-0.0185064	0.0195905	0.346124	18209	0.994582	No
Brain-Nucleusaccumbens(basalganglia)	198	SMIM22	ENSG00000267795.5	16	4788522	4796336	0.0126088	0.0164048	0.443158	18209	0.994582	No
Brain-Nucleusaccumbens(basalganglia)	198	ROGDI	ENSG00000067836.12	16	4796968	4802950	0.00250202	0.00332144	0.45228	18209	0.994582	No
Brain-Nucleusaccumbens(basalganglia)	198	GLYR1	ENSG00000140632.16	16	4803203	4846210	-0.000316265	0.00176819	0.858251	18209	0.998926	No
Brain-Nucleusaccumbens(basalganglia)	198	UBN1	ENSG00000118900.14	16	4846665	4882360	-0.00510788	0.00243005	0.0369795	18209	0.987857	No
Brain-Nucleusaccumbens(basalganglia)	198	PPL	ENSG00000118898.15	16	4882507	4960741	-0.0126383	0.00860008	0.143466	18209	0.99245	No
Brain-Nucleusaccumbens(basalganglia)	198	SEC14L5	ENSG00000103184.11	16	4958317	5019158	0.00132605	0.00488791	0.786485	18209	0.998926	No
Brain-Nucleusaccumbens(basalganglia)	198	NAGPA	ENSG00000103174.11	16	5024844	5034141	-0.00148586	0.00357903	0.678532	18209	0.995814	No
Brain-Nucleusaccumbens(basalganglia)	198	NAGPA-AS1	ENSG00000267072.2	16	5033729	5043999	0.00228319	0.00870171	0.793332	18209	0.998926	No
Brain-Nucleusaccumbens(basalganglia)	198	C16orf89	ENSG00000153446.15	16	5044122	5066110	0.000485252	0.00503783	0.923375	18209	0.998926	No
Brain-Nucleusaccumbens(basalganglia)	198	ALG1	ENSG00000033011.11	16	5071819	5087379	-0.00283124	0.00357256	0.429139	18209	0.994582	No
Brain-Nucleusaccumbens(basalganglia)	198	EEF2KMT	ENSG00000118894.14	16	5084304	5097808	-0.00284599	0.00404728	0.48287	18209	0.994582	No
Brain-Nucleusaccumbens(basalganglia)	198	RP11-420N3.2	ENSG00000260411.4	16	5239815	5600151	0.00120401	0.014764	0.935097	18209	0.998926	No
Brain-Nucleusaccumbens(basalganglia)	198	RBFOX1	ENSG00000078328.19	16	6019094	7713338	0.00109071	0.00369041	0.767919	18209	0.998304	No
Brain-Nucleusaccumbens(basalganglia)	198	METTL22	ENSG00000067365.14	16	8621683	8649654	0.00143899	0.00298594	0.630459	18209	0.995814	No
Brain-Nucleusaccumbens(basalganglia)	198	ABAT	ENSG00000183044.11	16	8674565	8784575	0.00921951	0.00387829	0.0185171	18209	0.987857	No
Brain-Nucleusaccumbens(basalganglia)	198	TMEM186	ENSG00000184857.7	16	8780384	8797648	-0.00981623	0.00351882	0.00585824	18209	0.981595	No
Brain-Nucleusaccumbens(basalganglia)	198	PMM2	ENSG00000140650.11	16	8788823	8848104	0.000726816	0.00711204	0.918718	18209	0.998926	No
Brain-Nucleusaccumbens(basalganglia)	198	CARHSP1	ENSG00000153048.10	16	8852942	8869012	0.000868046	0.00344742	0.801492	18209	0.998926	No
Brain-Nucleusaccumbens(basalganglia)	198	USP7	ENSG00000187555.14	16	8892094	8964514	-0.000707239	0.00146122	0.628983	18209	0.995814	No
Brain-Nucleusaccumbens(basalganglia)	198	RP11-77H9.8	ENSG00000260979.1	16	8962706	8966990	0.00916026	0.0210204	0.66353	18209	0.995814	No
Brain-Nucleusaccumbens(basalganglia)	198	C16orf72	ENSG00000182831.11	16	9091648	9121640	-0.00153353	0.00248092	0.537288	18209	0.995814	No
Brain-Nucleusaccumbens(basalganglia)	198	LINC02177	ENSG00000261617.1	16	9355588	9408093	0.00894366	0.0136039	0.511762	18209	0.995572	No
Brain-Nucleusaccumbens(basalganglia)	198	GRIN2A	ENSG00000183454.16	16	9753404	10182754	0.0072154	0.0072494	0.320952	18209	0.994582	No
Brain-Nucleusaccumbens(basalganglia)	198	ATF7IP2	ENSG00000166669.13	16	10326434	10483638	0.00254674	0.00447328	0.569864	18209	0.995814	No
Brain-Nucleusaccumbens(basalganglia)	198	EMP2	ENSG00000213853.9	16	10528422	10580698	-0.000725573	0.00583124	0.901118	18209	0.998926	No
Brain-Nucleusaccumbens(basalganglia)	198	TEKT5	ENSG00000153060.7	16	10627501	10694945	0.0183932	0.0156952	0.242822	18209	0.994582	No
Brain-Nucleusaccumbens(basalganglia)	198	NUBP1	ENSG00000103274.10	16	10743786	10765144	0.000485698	0.00349716	0.889701	18209	0.998926	No
Brain-Nucleusaccumbens(basalganglia)	198	TVP23A	ENSG00000166676.14	16	10760919	10818794	-0.001124	0.00259458	0.665392	18209	0.995814	No
Brain-Nucleusaccumbens(basalganglia)	198	CIITA	ENSG00000179583.18	16	10866222	10932281	0.011286	0.00841047	0.181356	18209	0.99245	No
Brain-Nucleusaccumbens(basalganglia)	198	CLEC16A	ENSG00000038532.14	16	10944488	11182189	0.00460875	0.002407	0.0571488	18209	0.987857	No
Brain-Nucleusaccumbens(basalganglia)	198	RP11-396B14.2	ENSG00000263033.2	16	11196177	11224969	-0.00163599	0.00797042	0.837608	18209	0.998926	No
Brain-Nucleusaccumbens(basalganglia)	198	RMI2	ENSG00000175643.8	16	11249649	11351762	0.0051232	0.00903835	0.571553	18209	0.995814	No
Brain-Nucleusaccumbens(basalganglia)	198	SOCS1	ENSG00000185338.4	16	11254405	11256179	-0.0183502	0.0101432	0.0721386	18209	0.987857	No
Brain-Nucleusaccumbens(basalganglia)	198	PRM2	ENSG00000122304.10	16	11275639	11276480	0.0275224	0.0372651	0.461159	18209	0.994582	No
Brain-Nucleusaccumbens(basalganglia)	198	PRM1	ENSG00000175646.3	16	11280836	11281350	0.0110049	0.032647	0.736454	18209	0.99821	No
Brain-Nucleusaccumbens(basalganglia)	198	CTD-3088G3.8	ENSG00000188897.8	16	11359845	11523588	-0.00815946	0.00898456	0.365033	18209	0.994582	No
Brain-Nucleusaccumbens(basalganglia)	198	LITAF	ENSG00000189067.12	16	11547722	11636381	-0.00147949	0.00309505	0.633229	18209	0.995814	No
Brain-Nucleusaccumbens(basalganglia)	198	SNN	ENSG00000184602.5	16	11668414	11679079	0.00851083	0.00345616	0.0147595	18209	0.987857	No
Brain-Nucleusaccumbens(basalganglia)	198	TXNDC11	ENSG00000153066.12	16	11679160	11736233	0.000401518	0.00250973	0.873077	18209	0.998926	No
Brain-Nucleusaccumbens(basalganglia)	198	ZC3H7A	ENSG00000122299.11	16	11750586	11797267	-0.00183808	0.00216294	0.396586	18209	0.994582	No
Brain-Nucleusaccumbens(basalganglia)	198	RP11-486I11.2	ENSG00000277369.1	16	11797468	11798275	-0.00943232	0.00817372	0.250072	18209	0.994582	No
Brain-Nucleusaccumbens(basalganglia)	198	RSL1D1	ENSG00000171490.12	16	11833850	11851585	-0.00344786	0.00195397	0.0793754	18209	0.987857	No
Brain-Nucleusaccumbens(basalganglia)	198	GSPT1	ENSG00000103342.12	16	11868128	11916082	-0.00206127	0.00194846	0.291551	18209	0.994582	No
Brain-Nucleusaccumbens(basalganglia)	198	NPIPB2	ENSG00000234719.8	16	11927373	11976643	0.0389722	0.0404962	0.337185	18209	0.994582	No
Brain-Nucleusaccumbens(basalganglia)	198	TNFRSF17	ENSG00000048462.10	16	11965107	11968068	-0.0212814	0.0263526	0.420433	18209	0.994582	No
Brain-Nucleusaccumbens(basalganglia)	198	SNX29	ENSG00000048471.13	16	11976737	12574289	-0.00259775	0.00319697	0.417565	18209	0.994582	No
Brain-Nucleusaccumbens(basalganglia)	198	CPPED1	ENSG00000103381.11	16	12659799	12804017	-0.000474212	0.00325545	0.884351	18209	0.998926	No
Brain-Nucleusaccumbens(basalganglia)	198	SHISA9	ENSG00000237515.8	16	12901620	13240413	-0.00295406	0.00442702	0.505467	18209	0.995091	No
Brain-Nucleusaccumbens(basalganglia)	198	U91319.1	ENSG00000262801.5	16	13246316	13562918	-0.00916185	0.0146581	0.532756	18209	0.995814	No
Brain-Nucleusaccumbens(basalganglia)	198	U95743.1	ENSG00000262267.5	16	13730137	13779760	0.024313	0.0226543	0.284641	18209	0.994582	No
Brain-Nucleusaccumbens(basalganglia)	198	ERCC4	ENSG00000175595.14	16	13920157	13952345	-0.00247295	0.00290191	0.395273	18209	0.994582	No
Brain-Nucleusaccumbens(basalganglia)	198	LINC02185	ENSG00000262097.1	16	14009280	14016016	0.00795412	0.015787	0.615004	18209	0.995814	No
Brain-Nucleusaccumbens(basalganglia)	198	MKL2	ENSG00000186260.16	16	14071321	14266772	-0.00386617	0.00416312	0.354332	18209	0.994582	No
Brain-Nucleusaccumbens(basalganglia)	198	CTA-276F8.1	ENSG00000276564.1	16	14150833	14153235	-0.000893172	0.00563539	0.87425	18209	0.998926	No
Brain-Nucleusaccumbens(basalganglia)	198	MIR193BHG	ENSG00000262454.2	16	14301389	14326744	0.00161096	0.0063118	0.798843	18209	0.998926	No
Brain-Nucleusaccumbens(basalganglia)	198	PARN	ENSG00000140694.16	16	14435701	14632728	-0.00164924	0.00286228	0.565217	18209	0.995814	No
Brain-Nucleusaccumbens(basalganglia)	198	BFAR	ENSG00000103429.10	16	14632815	14669236	0.000892272	0.00199539	0.655305	18209	0.995814	No
Brain-Nucleusaccumbens(basalganglia)	198	PLA2G10	ENSG00000069764.9	16	14672545	14694669	0.00571428	0.0133661	0.669524	18209	0.995814	No
Brain-Nucleusaccumbens(basalganglia)	198	NPIPA3	ENSG00000224712.12	16	14708944	14726338	0.0190347	0.0160585	0.237485	18209	0.994582	No
Brain-Nucleusaccumbens(basalganglia)	198	NPIPA2	ENSG00000254852.8	16	14748066	14765413	0.00795454	0.0107196	0.459044	18209	0.994582	No
Brain-Nucleusaccumbens(basalganglia)	198	NOMO1	ENSG00000103512.14	16	14833681	14896160	0.00753808	0.00352047	0.0336328	18209	0.987857	No
Brain-Nucleusaccumbens(basalganglia)	198	MIR3179-1	ENSG00000257264.5	16	14901499	14902174	0.0145692	0.0238604	0.542252	18209	0.995814	No
Brain-Nucleusaccumbens(basalganglia)	198	NPIPA1	ENSG00000183426.16	16	14937414	14952056	0.00348071	0.00959783	0.717297	18209	0.998059	No
Brain-Nucleusaccumbens(basalganglia)	198	PDXDC1	ENSG00000179889.18	16	14974591	15139339	-0.0011343	0.00221875	0.60983	18209	0.995814	No
Brain-Nucleusaccumbens(basalganglia)	198	NTAN1	ENSG00000157045.8	16	15038574	15056079	0.00153023	0.0029507	0.604693	18209	0.995814	No
Brain-Nucleusaccumbens(basalganglia)	198	RRN3	ENSG00000085721.12	16	15060022	15094317	0.00618532	0.00252468	0.0152665	18209	0.987857	No
Brain-Nucleusaccumbens(basalganglia)	198	NPIPA5	ENSG00000183793.13	16	15363624	15381047	0.00968432	0.021687	0.655749	18209	0.995814	No
Brain-Nucleusaccumbens(basalganglia)	198	MPV17L	ENSG00000156968.8	16	15395754	15413268	0.00189304	0.00378781	0.61786	18209	0.995814	No
Brain-Nucleusaccumbens(basalganglia)	198	C16orf45	ENSG00000166780.10	16	15434295	15625015	0.00050956	0.00268087	0.849471	18209	0.998926	No
Brain-Nucleusaccumbens(basalganglia)	198	KIAA0430	ENSG00000166783.21	16	15594386	15643166	0.00236108	0.00266319	0.376526	18209	0.994582	No
Brain-Nucleusaccumbens(basalganglia)	198	NDE1	ENSG00000072864.14	16	15643267	15726353	0.00184747	0.00517348	0.721441	18209	0.998059	No
Brain-Nucleusaccumbens(basalganglia)	198	CTB-193M12.5	ENSG00000280206.1	16	15701237	15702118	0.00140613	0.0076249	0.853902	18209	0.998926	No
Brain-Nucleusaccumbens(basalganglia)	198	MYH11	ENSG00000133392.17	16	15703172	15857033	0.0254148	0.0145571	0.0825788	18209	0.987857	No
Brain-Nucleusaccumbens(basalganglia)	198	FOPNL	ENSG00000133393.12	16	15865720	15888625	-0.00161011	0.00242641	0.507831	18209	0.995091	No
Brain-Nucleusaccumbens(basalganglia)	198	ABCC1	ENSG00000103222.18	16	15949577	16143074	0.00132347	0.00361619	0.714816	18209	0.998059	No
Brain-Nucleusaccumbens(basalganglia)	198	ABCC6	ENSG00000091262.15	16	16148928	16223522	-0.0078459	0.00849832	0.357152	18209	0.994582	No
Brain-Nucleusaccumbens(basalganglia)	198	NOMO3	ENSG00000103226.17	16	16232495	16294814	-0.0202377	0.0166636	0.226189	18209	0.994582	No
Brain-Nucleusaccumbens(basalganglia)	198	AC138969.4	ENSG00000183889.12	16	16322305	16350590	-0.00204618	0.0182641	0.910925	18209	0.998926	No
Brain-Nucleusaccumbens(basalganglia)	198	NPIPA7	ENSG00000214967.5	16	16379055	16393954	0.0141934	0.0209275	0.498523	18209	0.994582	No
Brain-Nucleusaccumbens(basalganglia)	198	XYLT1	ENSG00000103489.11	16	17101769	17470881	0.00293967	0.00472041	0.53425	18209	0.995814	No
Brain-Nucleusaccumbens(basalganglia)	198	RP11-1212A22.4	ENSG00000233024.7	16	18358086	18374952	0.000680137	0.016918	0.967978	18209	0.998926	No
Brain-Nucleusaccumbens(basalganglia)	198	NOMO2	ENSG00000185164.14	16	18417325	18562211	-0.0148205	0.00878147	0.0932402	18209	0.99245	No
Brain-Nucleusaccumbens(basalganglia)	198	RPS15A	ENSG00000134419.15	16	18781295	18790383	-0.00296391	0.00259109	0.254225	18209	0.994582	No
Brain-Nucleusaccumbens(basalganglia)	198	ARL6IP1	ENSG00000170540.14	16	18791667	18801678	0.000422944	0.00234795	0.857255	18209	0.998926	No
Brain-Nucleusaccumbens(basalganglia)	198	SMG1	ENSG00000157106.16	16	18804853	18926454	0.00228518	0.00221489	0.30361	18209	0.994582	No
Brain-Nucleusaccumbens(basalganglia)	198	TMC7	ENSG00000170537.12	16	18983934	19063804	0.00327967	0.00411534	0.426561	18209	0.994582	No
Brain-Nucleusaccumbens(basalganglia)	198	RP11-626G11.1	ENSG00000261357.1	16	19065991	19066694	0.0264558	0.0193527	0.173359	18209	0.99245	No
Brain-Nucleusaccumbens(basalganglia)	198	COQ7	ENSG00000167186.10	16	19067692	19080095	0.00179753	0.00264403	0.497495	18209	0.994582	No
Brain-Nucleusaccumbens(basalganglia)	198	RP11-626G11.4	ENSG00000260430.1	16	19086856	19098110	0.0201608	0.0191746	0.294503	18209	0.994582	No
Brain-Nucleusaccumbens(basalganglia)	198	RP11-626G11.6	ENSG00000278389.1	16	19111035	19111484	-0.0108952	0.0135931	0.423907	18209	0.994582	No
Brain-Nucleusaccumbens(basalganglia)	198	ITPRIPL2	ENSG00000205730.6	16	19113932	19120708	0.00247597	0.00513753	0.630449	18209	0.995814	No
Brain-Nucleusaccumbens(basalganglia)	198	SYT17	ENSG00000103528.16	16	19167971	19268334	-0.000942133	0.00330977	0.776245	18209	0.998633	No
Brain-Nucleusaccumbens(basalganglia)	198	CLEC19A	ENSG00000261210.7	16	19285739	19322145	-0.00321221	0.0210051	0.878632	18209	0.998926	No
Brain-Nucleusaccumbens(basalganglia)	198	GDE1	ENSG00000006007.11	16	19501890	19522145	-0.00180857	0.00261278	0.489722	18209	0.994582	No
Brain-Nucleusaccumbens(basalganglia)	198	CCP110	ENSG00000103540.16	16	19523811	19553408	-0.000145178	0.00347964	0.966767	18209	0.998926	No
Brain-Nucleusaccumbens(basalganglia)	198	C16orf62	ENSG00000103544.14	16	19555240	19701163	0.00115517	0.00198964	0.562259	18209	0.995814	No
Brain-Nucleusaccumbens(basalganglia)	198	KNOP1	ENSG00000103550.13	16	19701934	19717694	-0.00322192	0.00578272	0.578123	18209	0.995814	No
Brain-Nucleusaccumbens(basalganglia)	198	IQCK	ENSG00000174628.16	16	19716456	19856690	-0.00756733	0.00403919	0.0626601	18209	0.987857	No
Brain-Nucleusaccumbens(basalganglia)	198	GPRC5B	ENSG00000167191.11	16	19858468	19886167	-0.00456841	0.00374318	0.223922	18209	0.994582	No
Brain-Nucleusaccumbens(basalganglia)	198	GPR139	ENSG00000180269.7	16	20031485	20073917	0.0058646	0.0205487	0.775673	18209	0.998507	No
Brain-Nucleusaccumbens(basalganglia)	198	GP2	ENSG00000169347.16	16	20309572	20327808	0.0210956	0.0183435	0.251691	18209	0.994582	No
Brain-Nucleusaccumbens(basalganglia)	198	ACSM5	ENSG00000183549.10	16	20409534	20441249	-0.00903533	0.00905977	0.319987	18209	0.994582	No
Brain-Nucleusaccumbens(basalganglia)	198	ACSM1	ENSG00000166743.9	16	20623237	20698890	0.00655628	0.0164448	0.69061	18209	0.997927	No
Brain-Nucleusaccumbens(basalganglia)	198	THUMPD1	ENSG00000066654.13	16	20702816	20742084	0.00107612	0.00197832	0.587159	18209	0.995814	No
Brain-Nucleusaccumbens(basalganglia)	198	ERI2	ENSG00000196678.13	16	20780193	20896381	-0.00283447	0.00398699	0.478069	18209	0.994582	No
Brain-Nucleusaccumbens(basalganglia)	198	AC004381.6	ENSG00000005189.19	16	20806677	20849668	0.00194142	0.0046562	0.67722	18209	0.995814	No
Brain-Nucleusaccumbens(basalganglia)	198	DCUN1D3	ENSG00000188215.9	16	20854925	20868980	0.000944045	0.00341034	0.782244	18209	0.998926	No
Brain-Nucleusaccumbens(basalganglia)	198	LYRM1	ENSG00000102897.9	16	20899868	20925006	0.00069319	0.00239601	0.772684	18209	0.998507	No
Brain-Nucleusaccumbens(basalganglia)	198	TMEM159	ENSG00000011638.10	16	21158377	21180616	0.00551406	0.0045535	0.227538	18209	0.994582	No
Brain-Nucleusaccumbens(basalganglia)	198	ANKS4B	ENSG00000175311.6	16	21233665	21253845	0.0298349	0.0162501	0.0680478	18209	0.987857	No
Brain-Nucleusaccumbens(basalganglia)	198	CRYM	ENSG00000103316.10	16	21238874	21303083	-0.000620202	0.0084932	0.94187	18209	0.998926	No
Brain-Nucleusaccumbens(basalganglia)	198	CRYM-AS1	ENSG00000189149.11	16	21300849	21318591	-0.0075379	0.0178896	0.674009	18209	0.995814	No
Brain-Nucleusaccumbens(basalganglia)	198	NPIPB3	ENSG00000169246.16	16	21402237	21440719	0.0110672	0.0120599	0.36004	18209	0.994582	No
Brain-Nucleusaccumbens(basalganglia)	198	METTL9	ENSG00000197006.13	16	21597218	21657473	0.00115765	0.00260916	0.657813	18209	0.995814	No
Brain-Nucleusaccumbens(basalganglia)	198	IGSF6	ENSG00000140749.8	16	21639537	21652660	-0.00360702	0.00787625	0.647545	18209	0.995814	No
Brain-Nucleusaccumbens(basalganglia)	198	OTOA	ENSG00000155719.16	16	21678514	21760729	-0.0260966	0.0206069	0.207045	18209	0.992553	No
Brain-Nucleusaccumbens(basalganglia)	198	RP11-645C24.5	ENSG00000260306.1	16	21794095	21795759	0.00808956	0.0110923	0.466791	18209	0.994582	No
Brain-Nucleusaccumbens(basalganglia)	198	NPIPB4	ENSG00000185864.16	16	21834569	21866308	-0.00303917	0.00855492	0.722825	18209	0.998059	No
Brain-Nucleusaccumbens(basalganglia)	198	UQCRC2	ENSG00000140740.10	16	21952660	21983660	-0.00160124	0.00234953	0.496442	18209	0.994582	No
Brain-Nucleusaccumbens(basalganglia)	198	PDZD9	ENSG00000155714.13	16	21983865	22001110	0.00658002	0.00751859	0.382676	18209	0.994582	No
Brain-Nucleusaccumbens(basalganglia)	198	C16orf52	ENSG00000185716.11	16	22008209	22087534	0.00078172	0.0029561	0.791748	18209	0.998926	No
Brain-Nucleusaccumbens(basalganglia)	198	VWA3A	ENSG00000175267.14	16	22092540	22156966	-0.00551111	0.0058146	0.344528	18209	0.994582	No
Brain-Nucleusaccumbens(basalganglia)	198	SDR42E2	ENSG00000183921.7	16	22165583	22191754	-0.00641073	0.00849013	0.45121	18209	0.994582	No
Brain-Nucleusaccumbens(basalganglia)	198	EEF2K	ENSG00000103319.11	16	22206282	22288390	0.00321194	0.00459105	0.485095	18209	0.994582	No
Brain-Nucleusaccumbens(basalganglia)	198	POLR3E	ENSG00000058600.15	16	22297375	22335103	-0.000375612	0.00236786	0.874143	18209	0.998926	No
Brain-Nucleusaccumbens(basalganglia)	198	CDR2	ENSG00000140743.7	16	22345936	22433665	-0.00531849	0.00318257	0.0964737	18209	0.99245	No
Brain-Nucleusaccumbens(basalganglia)	198	NPIPB5	ENSG00000243716.10	16	22504851	22536521	0.00757008	0.00662667	0.254854	18209	0.994582	No
Brain-Nucleusaccumbens(basalganglia)	198	CTC-591M7.1	ENSG00000283213.1	16	22806289	22813680	-0.0206152	0.0150687	0.173029	18209	0.99245	No
Brain-Nucleusaccumbens(basalganglia)	198	HS3ST2	ENSG00000122254.6	16	22814177	22916338	-0.01247	0.012085	0.303552	18209	0.994582	No
Brain-Nucleusaccumbens(basalganglia)	198	USP31	ENSG00000103404.14	16	23064174	23149270	-0.00339385	0.00332183	0.308334	18209	0.994582	No
Brain-Nucleusaccumbens(basalganglia)	198	COG7	ENSG00000168434.12	16	23388493	23445961	0.00266647	0.00213738	0.213856	18209	0.994582	No
Brain-Nucleusaccumbens(basalganglia)	198	CTD-2270L9.4	ENSG00000260136.5	16	23452758	23457606	0.00537191	0.0103347	0.60386	18209	0.995814	No
Brain-Nucleusaccumbens(basalganglia)	198	GGA2	ENSG00000103365.15	16	23463542	23521995	0.00301499	0.00172451	0.0821533	18209	0.987857	No
Brain-Nucleusaccumbens(basalganglia)	198	EARS2	ENSG00000103356.15	16	23522014	23557361	-0.00286799	0.00312311	0.359713	18209	0.994582	No
Brain-Nucleusaccumbens(basalganglia)	198	UBFD1	ENSG00000103353.15	16	23557732	23574389	-0.00171838	0.00187663	0.361093	18209	0.994582	No
Brain-Nucleusaccumbens(basalganglia)	198	NDUFAB1	ENSG00000004779.9	16	23581002	23596356	-0.00361036	0.002238	0.108491	18209	0.99245	No
Brain-Nucleusaccumbens(basalganglia)	198	PALB2	ENSG00000083093.9	16	23603160	23641310	-0.00279805	0.00288725	0.333823	18209	0.994582	No
Brain-Nucleusaccumbens(basalganglia)	198	DCTN5	ENSG00000166847.9	16	23641392	23677455	-0.00126157	0.002044	0.537896	18209	0.995814	No
Brain-Nucleusaccumbens(basalganglia)	198	PLK1	ENSG00000166851.14	16	23678822	23690325	-0.0047845	0.00424792	0.261565	18209	0.994582	No
Brain-Nucleusaccumbens(basalganglia)	198	CHP2	ENSG00000166869.2	16	23756063	23758951	-0.0100546	0.0135676	0.459635	18209	0.994582	No
Brain-Nucleusaccumbens(basalganglia)	198	PRKCB	ENSG00000166501.12	16	23836001	24220611	0.00573966	0.00508034	0.260106	18209	0.994582	No
Brain-Nucleusaccumbens(basalganglia)	198	CACNG3	ENSG00000006116.3	16	24255553	24362801	-0.00607251	0.00555851	0.276119	18209	0.994582	No
Brain-Nucleusaccumbens(basalganglia)	198	RBBP6	ENSG00000122257.18	16	24537693	24572863	0.0038736	0.00242674	0.112235	18209	0.99245	No
Brain-Nucleusaccumbens(basalganglia)	198	TNRC6A	ENSG00000090905.18	16	24610209	24827632	0.00119237	0.00189593	0.530224	18209	0.995814	No
Brain-Nucleusaccumbens(basalganglia)	198	LINC01567	ENSG00000224310.1	16	24661422	24671062	0.00272673	0.0158738	0.863811	18209	0.998926	No
Brain-Nucleusaccumbens(basalganglia)	198	SLC5A11	ENSG00000158865.12	16	24845841	24911628	0.0087108	0.0153388	0.57083	18209	0.995814	No
Brain-Nucleusaccumbens(basalganglia)	198	ARHGAP17	ENSG00000140750.16	16	24919385	25015666	0.00392071	0.0026271	0.137383	18209	0.99245	No
Brain-Nucleusaccumbens(basalganglia)	198	LINC02175	ENSG00000262155.1	16	25066937	25068943	-0.00352212	0.00854061	0.680551	18209	0.995814	No
Brain-Nucleusaccumbens(basalganglia)	198	LCMT1-AS1	ENSG00000260448.5	16	25085592	25111555	-0.00632824	0.00831963	0.44789	18209	0.994582	No
Brain-Nucleusaccumbens(basalganglia)	198	LCMT1	ENSG00000205629.11	16	25111729	25178231	-0.00242406	0.00198882	0.224534	18209	0.994582	No
Brain-Nucleusaccumbens(basalganglia)	198	AQP8	ENSG00000103375.10	16	25215731	25228940	-0.00243021	0.00761635	0.750046	18209	0.99821	No
Brain-Nucleusaccumbens(basalganglia)	198	ZKSCAN2	ENSG00000155592.15	16	25236001	25257931	-0.00436079	0.00317702	0.171622	18209	0.99245	No
Brain-Nucleusaccumbens(basalganglia)	198	CTD-2547G23.4	ENSG00000274925.1	16	25257952	25261066	0.00390585	0.00489079	0.425591	18209	0.994582	No
Brain-Nucleusaccumbens(basalganglia)	198	HS3ST4	ENSG00000182601.6	16	25692026	26137688	-0.0147009	0.0114621	0.201332	18209	0.992553	No
Brain-Nucleusaccumbens(basalganglia)	198	KDM8	ENSG00000155666.11	16	27203495	27221768	0.00141965	0.00388835	0.715472	18209	0.998059	No
Brain-Nucleusaccumbens(basalganglia)	198	NSMCE1	ENSG00000169189.16	16	27224991	27268794	-0.000703546	0.00221002	0.750601	18209	0.99821	No
Brain-Nucleusaccumbens(basalganglia)	198	IL4R	ENSG00000077238.13	16	27314102	27364778	-0.00149358	0.00621162	0.810262	18209	0.998926	No
Brain-Nucleusaccumbens(basalganglia)	198	IL21R	ENSG00000103522.15	16	27402162	27452042	-0.011057	0.0145232	0.447476	18209	0.994582	No
Brain-Nucleusaccumbens(basalganglia)	198	GTF3C1	ENSG00000077235.17	16	27459555	27549913	0.002671	0.00237313	0.261901	18209	0.994582	No
Brain-Nucleusaccumbens(basalganglia)	198	KIAA0556	ENSG00000047578.12	16	27550152	27780369	0.000822464	0.00246943	0.739486	18209	0.99821	No
Brain-Nucleusaccumbens(basalganglia)	198	GSG1L	ENSG00000169181.12	16	27787535	28063509	0.0015662	0.00366151	0.669358	18209	0.995814	No
Brain-Nucleusaccumbens(basalganglia)	198	XPO6	ENSG00000169180.11	16	28097979	28211920	-0.000588305	0.00181637	0.746406	18209	0.99821	No
Brain-Nucleusaccumbens(basalganglia)	198	RP11-57A19.7	ENSG00000283662.1	16	28258686	28292173	0.0146857	0.0216606	0.498668	18209	0.994582	No
Brain-Nucleusaccumbens(basalganglia)	198	RP11-57A19.2	ENSG00000246465.1	16	28284885	28287067	0.00413745	0.0138703	0.765828	18209	0.99821	No
Brain-Nucleusaccumbens(basalganglia)	198	SBK1	ENSG00000188322.4	16	28292519	28323849	0.00532384	0.00438801	0.226653	18209	0.994582	No
Brain-Nucleusaccumbens(basalganglia)	198	NPIPB6	ENSG00000198156.10	16	28342555	28363508	-0.000188214	0.00711585	0.978928	18209	0.999001	No
Brain-Nucleusaccumbens(basalganglia)	198	EIF3CL	ENSG00000205609.12	16	28379579	28403879	0.00491666	0.0148989	0.741792	18209	0.99821	No
Brain-Nucleusaccumbens(basalganglia)	198	NPIPB7	ENSG00000233232.6	16	28456372	28471175	0.011789	0.0123161	0.339777	18209	0.994582	No
Brain-Nucleusaccumbens(basalganglia)	198	CLN3	ENSG00000188603.18	16	28474111	28495098	-0.00339405	0.00217918	0.121149	18209	0.99245	No
Brain-Nucleusaccumbens(basalganglia)	198	APOBR	ENSG00000184730.10	16	28495576	28498970	0.00113283	0.00797822	0.88725	18209	0.998926	No
Brain-Nucleusaccumbens(basalganglia)	198	IL27	ENSG00000197272.2	16	28499362	28512051	-0.0633069	0.0236432	0.00811712	18209	0.987857	No
Brain-Nucleusaccumbens(basalganglia)	198	NUPR1	ENSG00000176046.8	16	28532708	28539174	0.00219508	0.00633065	0.729202	18209	0.998059	No
Brain-Nucleusaccumbens(basalganglia)	198	SGF29	ENSG00000176476.8	16	28581055	28591790	-0.00100561	0.00386145	0.794841	18209	0.998926	No
Brain-Nucleusaccumbens(basalganglia)	198	SULT1A2	ENSG00000197165.10	16	28591943	28597109	-0.00825457	0.0106662	0.440028	18209	0.994582	No
Brain-Nucleusaccumbens(basalganglia)	198	SULT1A1	ENSG00000196502.11	16	28605196	28623625	0.00221143	0.0068618	0.747622	18209	0.99821	No
Brain-Nucleusaccumbens(basalganglia)	198	EIF3C	ENSG00000184110.14	16	28688558	28735730	0.0125298	0.00712215	0.0802683	18209	0.987857	No
Brain-Nucleusaccumbens(basalganglia)	198	NPIPB9	ENSG00000196993.8	16	28751787	28772807	0.00402042	0.0213332	0.850734	18209	0.998926	No
Brain-Nucleusaccumbens(basalganglia)	198	RP11-1348G14.4	ENSG00000251417.2	16	28802743	28817828	0.0136286	0.00834572	0.104256	18209	0.99245	No
Brain-Nucleusaccumbens(basalganglia)	198	ATXN2L	ENSG00000168488.18	16	28824138	28837237	-0.000594292	0.00253984	0.815266	18209	0.998926	No
Brain-Nucleusaccumbens(basalganglia)	198	TUFM	ENSG00000178952.10	16	28842411	28846408	0.00056665	0.00234415	0.809271	18209	0.998926	No
Brain-Nucleusaccumbens(basalganglia)	198	SH2B1	ENSG00000178188.14	16	28846600	28874212	0.00421534	0.00184218	0.0233131	18209	0.987857	No
Brain-Nucleusaccumbens(basalganglia)	198	ATP2A1	ENSG00000196296.13	16	28878405	28904420	-0.00837651	0.00781945	0.285528	18209	0.994582	No
Brain-Nucleusaccumbens(basalganglia)	198	RABEP2	ENSG00000177548.12	16	28904510	28936511	-0.000782553	0.00362802	0.829474	18209	0.998926	No
Brain-Nucleusaccumbens(basalganglia)	198	CD19	ENSG00000177455.12	16	28931939	28939346	0.0192232	0.0180325	0.287872	18209	0.994582	No
Brain-Nucleusaccumbens(basalganglia)	198	NFATC2IP	ENSG00000176953.12	16	28950807	28967097	-3.32037e-05	0.00225053	0.988245	18209	0.999109	No
Brain-Nucleusaccumbens(basalganglia)	198	SPNS1	ENSG00000169682.17	16	28975089	28984548	-0.000326502	0.00273101	0.904973	18209	0.998926	No
Brain-Nucleusaccumbens(basalganglia)	198	LAT	ENSG00000213658.11	16	28984826	28990783	-0.00557709	0.00479655	0.246513	18209	0.994582	No
Brain-Nucleusaccumbens(basalganglia)	198	RP11-426C22.5	ENSG00000260517.2	16	29139661	29217860	0.0018977	0.0150209	0.899609	18209	0.998926	No
Brain-Nucleusaccumbens(basalganglia)	198	RP11-426C22.4	ENSG00000259807.1	16	29217170	29220031	0.0213161	0.0179092	0.235559	18209	0.994582	No
Brain-Nucleusaccumbens(basalganglia)	198	RP11-426C22.6	ENSG00000260953.1	16	29262273	29264479	0.0123318	0.0257568	0.63269	18209	0.995814	No
Brain-Nucleusaccumbens(basalganglia)	198	NPIPB11	ENSG00000254206.5	16	29381354	29404029	0.00947172	0.0152142	0.53438	18209	0.995814	No
Brain-Nucleusaccumbens(basalganglia)	198	BOLA2	ENSG00000183336.8	16	29453593	29454964	-0.00294898	0.00941352	0.754445	18209	0.99821	No
Brain-Nucleusaccumbens(basalganglia)	198	SULT1A4	ENSG00000213648.10	16	29459889	29464966	0.00054439	0.013559	0.968019	18209	0.998926	No
Brain-Nucleusaccumbens(basalganglia)	198	NPIPB12	ENSG00000169203.16	16	29483642	29505999	0.0112424	0.00876416	0.20126	18209	0.992553	No
Brain-Nucleusaccumbens(basalganglia)	198	SPN	ENSG00000197471.11	16	29662979	29670876	0.00185972	0.00871556	0.831278	18209	0.998926	No
Brain-Nucleusaccumbens(basalganglia)	198	QPRT	ENSG00000103485.17	16	29679008	29698699	-0.00248296	0.00394413	0.529817	18209	0.995814	No
Brain-Nucleusaccumbens(basalganglia)	198	C16orf54	ENSG00000185905.3	16	29742463	29746006	0.0207193	0.0161457	0.201084	18209	0.992553	No
Brain-Nucleusaccumbens(basalganglia)	198	KIF22	ENSG00000079616.12	16	29790719	29805385	0.00296351	0.00300053	0.324673	18209	0.994582	No
Brain-Nucleusaccumbens(basalganglia)	198	MAZ	ENSG00000103495.13	16	29806106	29809771	-0.00277953	0.00306299	0.365406	18209	0.994582	No
Brain-Nucleusaccumbens(basalganglia)	198	PRRT2	ENSG00000167371.17	16	29811986	29815892	0.00375482	0.00355796	0.292721	18209	0.994582	No
Brain-Nucleusaccumbens(basalganglia)	198	PAGR1	ENSG00000280789.1	16	29815952	29820117	0.00224339	0.00331135	0.498987	18209	0.994582	No
Brain-Nucleusaccumbens(basalganglia)	198	MVP	ENSG00000013364.18	16	29820394	29848039	0.00592745	0.00351521	0.0935231	18209	0.99245	No
Brain-Nucleusaccumbens(basalganglia)	198	CDIPT	ENSG00000103502.13	16	29858357	29863736	0.00120366	0.00211618	0.570226	18209	0.995814	No
Brain-Nucleusaccumbens(basalganglia)	198	SEZ6L2	ENSG00000174938.14	16	29871159	29899547	-0.0022518	0.00460237	0.62526	18209	0.995814	No
Brain-Nucleusaccumbens(basalganglia)	198	ASPHD1	ENSG00000174939.10	16	29900375	29906127	-0.00492811	0.00369446	0.183954	18209	0.99245	No
Brain-Nucleusaccumbens(basalganglia)	198	KCTD13	ENSG00000174943.9	16	29905012	29926835	0.00114936	0.00374125	0.759045	18209	0.99821	No
Brain-Nucleusaccumbens(basalganglia)	198	TMEM219	ENSG00000149932.16	16	29940885	29973052	0.00281149	0.00192652	0.146247	18209	0.99245	No
Brain-Nucleusaccumbens(basalganglia)	198	TAOK2	ENSG00000149930.17	16	29973641	29992261	-0.00142787	0.00236919	0.547494	18209	0.995814	No
Brain-Nucleusaccumbens(basalganglia)	198	HIRIP3	ENSG00000149929.15	16	29992321	29996436	-0.00171309	0.00311371	0.582896	18209	0.995814	No
Brain-Nucleusaccumbens(basalganglia)	198	INO80E	ENSG00000169592.14	16	29995294	30005508	0.0022488	0.00252436	0.374232	18209	0.994582	No
Brain-Nucleusaccumbens(basalganglia)	198	DOC2A	ENSG00000149927.17	16	30005794	30023270	1.14682e-05	0.00562205	0.998375	18209	0.999977	No
Brain-Nucleusaccumbens(basalganglia)	198	FAM57B	ENSG00000149926.13	16	30024703	30052978	-0.0034805	0.00359218	0.33392	18209	0.994582	No
Brain-Nucleusaccumbens(basalganglia)	198	ALDOA	ENSG00000149925.17	16	30053090	30070420	-0.00084567	0.00274093	0.758041	18209	0.99821	No
Brain-Nucleusaccumbens(basalganglia)	198	PPP4C	ENSG00000149923.13	16	30075978	30085377	-0.000736878	0.00199822	0.712744	18209	0.998059	No
Brain-Nucleusaccumbens(basalganglia)	198	TBX6	ENSG00000149922.10	16	30085793	30091887	-0.00601103	0.00740934	0.418302	18209	0.994582	No
Brain-Nucleusaccumbens(basalganglia)	198	YPEL3	ENSG00000090238.11	16	30092314	30096244	0.00023696	0.00243767	0.922672	18209	0.998926	No
Brain-Nucleusaccumbens(basalganglia)	198	GDPD3	ENSG00000102886.14	16	30104810	30113856	0.00209753	0.00570114	0.713379	18209	0.998059	No
Brain-Nucleusaccumbens(basalganglia)	198	MAPK3	ENSG00000102882.11	16	30114105	30123506	0.00138549	0.00269401	0.607698	18209	0.995814	No
Brain-Nucleusaccumbens(basalganglia)	198	CORO1A	ENSG00000102879.15	16	30182827	30189076	-0.00476671	0.00402245	0.237604	18209	0.994582	No
Brain-Nucleusaccumbens(basalganglia)	198	BOLA2B	ENSG00000169627.7	16	30192934	30194306	-0.00594768	0.0210058	0.777398	18209	0.998684	No
Brain-Nucleusaccumbens(basalganglia)	198	SLX1A	ENSG00000132207.17	16	30194740	30197561	-0.00467677	0.012822	0.715739	18209	0.998059	No
Brain-Nucleusaccumbens(basalganglia)	198	SULT1A3	ENSG00000261052.5	16	30199231	30204310	-0.000738085	0.0100683	0.941644	18209	0.998926	No
Brain-Nucleusaccumbens(basalganglia)	198	RP11-347C12.3	ENSG00000258130.7	16	30204316	30209071	-0.0269105	0.0213157	0.208449	18209	0.992553	No
Brain-Nucleusaccumbens(basalganglia)	198	NPIPB13	ENSG00000198064.13	16	30222937	30254510	0.00544256	0.0121577	0.654946	18209	0.995814	No
Brain-Nucleusaccumbens(basalganglia)	198	CD2BP2	ENSG00000169217.8	16	30350766	30355361	-0.000389	0.00210788	0.853798	18209	0.998926	No
Brain-Nucleusaccumbens(basalganglia)	198	RP11-347C12.10	ENSG00000260219.2	16	30355441	30357101	0.00458627	0.00884771	0.604861	18209	0.995814	No
Brain-Nucleusaccumbens(basalganglia)	198	TBC1D10B	ENSG00000169221.13	16	30357105	30370264	-0.00349657	0.0022238	0.117669	18209	0.99245	No
Brain-Nucleusaccumbens(basalganglia)	198	MYLPF	ENSG00000180209.11	16	30370934	30377991	-0.020271	0.0133866	0.13175	18209	0.99245	No
Brain-Nucleusaccumbens(basalganglia)	198	ZNF48	ENSG00000180035.12	16	30378106	30400108	-0.00247269	0.0026104	0.344813	18209	0.994582	No
Brain-Nucleusaccumbens(basalganglia)	198	SEPT1	ENSG00000180096.11	16	30378210	30395991	0.00377563	0.00500676	0.451794	18209	0.994582	No
Brain-Nucleusaccumbens(basalganglia)	198	ZNF771	ENSG00000179965.11	16	30407297	30431108	-0.00307047	0.00475346	0.519157	18209	0.995814	No
Brain-Nucleusaccumbens(basalganglia)	198	DCTPP1	ENSG00000179958.8	16	30423619	30424533	-0.00533753	0.00358559	0.138381	18209	0.99245	No
Brain-Nucleusaccumbens(basalganglia)	198	SEPHS2	ENSG00000179918.18	16	30443631	30446181	-0.00824941	0.00336311	0.0151454	18209	0.987857	No
Brain-Nucleusaccumbens(basalganglia)	198	ITGAL	ENSG00000005844.17	16	30472658	30523185	0.0076941	0.00729845	0.293232	18209	0.994582	No
Brain-Nucleusaccumbens(basalganglia)	198	ZNF768	ENSG00000169957.9	16	30524001	30526821	0.000328048	0.00222383	0.882894	18209	0.998926	No
Brain-Nucleusaccumbens(basalganglia)	198	ZNF747	ENSG00000169955.7	16	30530367	30534751	-0.00265372	0.00241361	0.27306	18209	0.994582	No
Brain-Nucleusaccumbens(basalganglia)	198	ZNF764	ENSG00000169951.9	16	30553764	30558498	-0.00261416	0.00320316	0.415536	18209	0.994582	No
Brain-Nucleusaccumbens(basalganglia)	198	ZNF688	ENSG00000229809.8	16	30569346	30572734	-0.00370645	0.00248253	0.137224	18209	0.99245	No
Brain-Nucleusaccumbens(basalganglia)	198	ZNF785	ENSG00000197162.9	16	30573740	30585771	0.00300885	0.00256759	0.242837	18209	0.994582	No
Brain-Nucleusaccumbens(basalganglia)	198	ZNF689	ENSG00000156853.12	16	30602558	30624012	0.00272349	0.00282248	0.335905	18209	0.994582	No
Brain-Nucleusaccumbens(basalganglia)	198	PRR14	ENSG00000156858.11	16	30650729	30656440	0.000554865	0.00179535	0.757644	18209	0.99821	No
Brain-Nucleusaccumbens(basalganglia)	198	FBRS	ENSG00000156860.15	16	30658431	30670814	0.000985399	0.00209841	0.639227	18209	0.995814	No
Brain-Nucleusaccumbens(basalganglia)	198	SRCAP	ENSG00000080603.16	16	30699141	30741409	0.00139033	0.00251089	0.580474	18209	0.995814	No
Brain-Nucleusaccumbens(basalganglia)	198	TMEM265	ENSG00000281991.1	16	30741741	30744281	0.00213463	0.00315466	0.49951	18209	0.994582	No
Brain-Nucleusaccumbens(basalganglia)	198	PHKG2	ENSG00000156873.15	16	30748270	30761176	0.00143827	0.00209835	0.493974	18209	0.994582	No
Brain-Nucleusaccumbens(basalganglia)	198	CCDC189	ENSG00000196118.11	16	30761198	30762710	0.00392868	0.00812364	0.629263	18209	0.995814	No
Brain-Nucleusaccumbens(basalganglia)	198	RNF40	ENSG00000103549.21	16	30763118	30776307	0.000629591	0.00301881	0.835036	18209	0.998926	No
Brain-Nucleusaccumbens(basalganglia)	198	ZNF629	ENSG00000102870.5	16	30778449	30787202	0.00186084	0.00262836	0.479891	18209	0.994582	No
Brain-Nucleusaccumbens(basalganglia)	198	RP11-2C24.7	ENSG00000274678.1	16	30821513	30821884	-0.0114506	0.0156109	0.464229	18209	0.994582	No
Brain-Nucleusaccumbens(basalganglia)	198	BCL7C	ENSG00000099385.11	16	30833626	30894547	-0.00110259	0.00261992	0.674379	18209	0.995814	No
Brain-Nucleusaccumbens(basalganglia)	198	CTF1	ENSG00000150281.6	16	30896607	30903560	-0.001824	0.00455969	0.689621	18209	0.997475	No
Brain-Nucleusaccumbens(basalganglia)	198	FBXL19	ENSG00000099364.16	16	30924097	30948783	-0.00207859	0.00291349	0.476519	18209	0.994582	No
Brain-Nucleusaccumbens(basalganglia)	198	ORAI3	ENSG00000175938.6	16	30949066	30956461	0.000705897	0.00282411	0.802914	18209	0.998926	No
Brain-Nucleusaccumbens(basalganglia)	198	RP11-1072A3.4	ENSG00000275263.1	16	30956872	30957199	0.00182806	0.0166383	0.912637	18209	0.998926	No
Brain-Nucleusaccumbens(basalganglia)	198	SETD1A	ENSG00000099381.17	16	30957294	30984629	0.000510675	0.00240367	0.831997	18209	0.998926	No
Brain-Nucleusaccumbens(basalganglia)	198	HSD3B7	ENSG00000099377.13	16	30988271	30989152	-0.00114341	0.00620714	0.854062	18209	0.998926	No
Brain-Nucleusaccumbens(basalganglia)	198	STX1B	ENSG00000099365.10	16	30989256	31010661	-0.00107426	0.00361993	0.766997	18209	0.99821	No
Brain-Nucleusaccumbens(basalganglia)	198	STX4	ENSG00000103496.14	16	31032889	31042975	-0.00379181	0.00253443	0.136413	18209	0.99245	No
Brain-Nucleusaccumbens(basalganglia)	198	RP11-196G11.2	ENSG00000260911.2	16	31043150	31049868	0.00354638	0.00816236	0.664472	18209	0.995814	No
Brain-Nucleusaccumbens(basalganglia)	198	RP11-196G11.6	ENSG00000232748.3	16	31056460	31062803	-0.0103387	0.00995844	0.30061	18209	0.994582	No
Brain-Nucleusaccumbens(basalganglia)	198	ZNF668	ENSG00000167394.12	16	31063813	31074320	-0.00076371	0.00406999	0.851372	18209	0.998926	No
Brain-Nucleusaccumbens(basalganglia)	198	ZNF646	ENSG00000167395.10	16	31074422	31084118	-9.25553e-07	0.00239965	0.999693	18209	0.999977	No
Brain-Nucleusaccumbens(basalganglia)	198	PRSS53	ENSG00000151006.7	16	31084197	31088963	0.0077464	0.00479767	0.108185	18209	0.99245	No
Brain-Nucleusaccumbens(basalganglia)	198	VKORC1	ENSG00000167397.14	16	31090842	31095980	0.00162188	0.00238054	0.496573	18209	0.994582	No
Brain-Nucleusaccumbens(basalganglia)	198	BCKDK	ENSG00000103507.13	16	31106107	31112791	-0.00425061	0.00256097	0.0987425	18209	0.99245	No
Brain-Nucleusaccumbens(basalganglia)	198	KAT8	ENSG00000103510.19	16	31115754	31131393	0.000688863	0.00218951	0.753423	18209	0.99821	No
Brain-Nucleusaccumbens(basalganglia)	198	PRSS8	ENSG00000052344.15	16	31131605	31135762	-0.028652	0.0170333	0.0943201	18209	0.99245	No
Brain-Nucleusaccumbens(basalganglia)	198	PRSS36	ENSG00000178226.10	16	31138925	31150094	0.00097775	0.00760059	0.897788	18209	0.998926	No
Brain-Nucleusaccumbens(basalganglia)	198	FUS	ENSG00000089280.18	16	31180110	31194871	-0.00312448	0.00285512	0.2753	18209	0.994582	No
Brain-Nucleusaccumbens(basalganglia)	198	PYCARD	ENSG00000103490.13	16	31201485	31202459	-0.0110858	0.00535301	0.0398237	18209	0.987857	No
Brain-Nucleusaccumbens(basalganglia)	198	TRIM72	ENSG00000177238.13	16	31214021	31231537	-0.00746041	0.00812399	0.359709	18209	0.994582	No
Brain-Nucleusaccumbens(basalganglia)	198	PYDC1	ENSG00000169900.7	16	31215962	31217359	0.00477637	0.0112231	0.67093	18209	0.995814	No
Brain-Nucleusaccumbens(basalganglia)	198	ITGAM	ENSG00000169896.16	16	31259990	31332892	0.00269901	0.005302	0.611352	18209	0.995814	No
Brain-Nucleusaccumbens(basalganglia)	198	ITGAX	ENSG00000140678.16	16	31355134	31382997	0.000704596	0.00892152	0.937141	18209	0.998926	No
Brain-Nucleusaccumbens(basalganglia)	198	COX6A2	ENSG00000156885.5	16	31427731	31428151	-0.0132685	0.0116558	0.256513	18209	0.994582	No
Brain-Nucleusaccumbens(basalganglia)	198	ZNF843	ENSG00000176723.9	16	31432593	31443160	0.00522586	0.00401628	0.194901	18209	0.99245	No
Brain-Nucleusaccumbens(basalganglia)	198	RP11-452L6.1	ENSG00000261474.1	16	31449535	31453493	0.00210116	0.00607544	0.729872	18209	0.998059	No
Brain-Nucleusaccumbens(basalganglia)	198	ARMC5	ENSG00000140691.16	16	31459737	31467166	0.000842469	0.00293599	0.774491	18209	0.998507	No
Brain-Nucleusaccumbens(basalganglia)	198	TGFB1I1	ENSG00000140682.18	16	31472109	31477960	-0.00730877	0.00542861	0.179923	18209	0.99245	No
Brain-Nucleusaccumbens(basalganglia)	198	SLC5A2	ENSG00000140675.12	16	31483002	31489338	0.00143289	0.0153746	0.925852	18209	0.998926	No
Brain-Nucleusaccumbens(basalganglia)	198	C16orf58	ENSG00000140688.16	16	31489471	31509309	0.00163256	0.00233773	0.485877	18209	0.994582	No
Brain-Nucleusaccumbens(basalganglia)	198	AHSP	ENSG00000169877.9	16	31527864	31528803	-0.0445742	0.0272014	0.103068	18209	0.99245	No
Brain-Nucleusaccumbens(basalganglia)	198	CTD-2358C21.5	ENSG00000276867.1	16	31704728	31705260	0.0113199	0.0233923	0.629048	18209	0.995814	No
Brain-Nucleusaccumbens(basalganglia)	198	ZNF720	ENSG00000197302.10	16	31713229	31794869	0.00210988	0.0030637	0.491937	18209	0.994582	No
Brain-Nucleusaccumbens(basalganglia)	198	ZNF267	ENSG00000185947.14	16	31873758	31917357	0.00410139	0.00386876	0.290539	18209	0.994582	No
Brain-Nucleusaccumbens(basalganglia)	198	TP53TG3D	ENSG00000205456.11	16	32252719	32255922	0.00272531	0.0283099	0.923418	18209	0.998926	No
Brain-Nucleusaccumbens(basalganglia)	198	SHCBP1	ENSG00000171241.8	16	46580554	46621626	-0.0220745	0.00727101	0.00276187	18209	0.897876	No
Brain-Nucleusaccumbens(basalganglia)	198	RP11-46D6.1	ENSG00000261512.2	16	46622861	46624451	-0.00767013	0.00825203	0.353911	18209	0.994582	No
Brain-Nucleusaccumbens(basalganglia)	198	VPS35	ENSG00000069329.16	16	46656132	46689194	-0.000419339	0.00207073	0.839753	18209	0.998926	No
Brain-Nucleusaccumbens(basalganglia)	198	ORC6	ENSG00000091651.8	16	46689643	46698394	-0.00215106	0.0042437	0.612872	18209	0.995814	No
Brain-Nucleusaccumbens(basalganglia)	198	MYLK3	ENSG00000140795.12	16	46703369	46763246	0.00184443	0.0114228	0.871909	18209	0.998926	No
Brain-Nucleusaccumbens(basalganglia)	198	C16orf87	ENSG00000155330.9	16	46796607	46831411	0.00831864	0.00329284	0.0124098	18209	0.987857	No
Brain-Nucleusaccumbens(basalganglia)	198	GPT2	ENSG00000166123.13	16	46884378	46931297	-0.00405746	0.00315494	0.20011	18209	0.992553	No
Brain-Nucleusaccumbens(basalganglia)	198	DNAJA2	ENSG00000069345.11	16	46955362	46973788	0.00122423	0.00167339	0.465394	18209	0.994582	No
Brain-Nucleusaccumbens(basalganglia)	198	NETO2	ENSG00000171208.9	16	47077703	47143997	-0.00498694	0.00465196	0.285184	18209	0.994582	No
Brain-Nucleusaccumbens(basalganglia)	198	ITFG1	ENSG00000129636.12	16	47154387	47464149	0.00307319	0.00277707	0.269965	18209	0.994582	No
Brain-Nucleusaccumbens(basalganglia)	198	PHKB	ENSG00000102893.15	16	47461275	47701523	0.000724344	0.00224745	0.747611	18209	0.99821	No
Brain-Nucleusaccumbens(basalganglia)	198	LINC02192	ENSG00000261325.1	16	47849314	47887130	0.00806025	0.0137311	0.557952	18209	0.995814	No
Brain-Nucleusaccumbens(basalganglia)	198	LINC02134	ENSG00000260450.1	16	47965672	47971687	-0.0109402	0.0159443	0.493523	18209	0.994582	No
Brain-Nucleusaccumbens(basalganglia)	198	ABCC11	ENSG00000121270.15	16	48166910	48247568	-0.00994946	0.00694744	0.153888	18209	0.99245	No
Brain-Nucleusaccumbens(basalganglia)	198	LONP2	ENSG00000102910.13	16	48244296	48357349	0.00240134	0.00187927	0.203001	18209	0.992553	No
Brain-Nucleusaccumbens(basalganglia)	198	SIAH1	ENSG00000196470.11	16	48360531	48448402	0.00412461	0.00401628	0.305843	18209	0.994582	No
Brain-Nucleusaccumbens(basalganglia)	198	N4BP1	ENSG00000102921.7	16	48538726	48610209	0.00046128	0.00218422	0.832985	18209	0.998926	No
Brain-Nucleusaccumbens(basalganglia)	198	RP11-42I10.1	ENSG00000260086.2	16	48623436	48744921	0.0182404	0.0163504	0.266116	18209	0.994582	No
Brain-Nucleusaccumbens(basalganglia)	198	CBLN1	ENSG00000102924.11	16	49277917	49281831	-0.0113801	0.00909082	0.212295	18209	0.992655	No
Brain-Nucleusaccumbens(basalganglia)	198	RP11-491F9.5	ENSG00000260769.1	16	49337167	49338993	-0.073346	0.019321	0.000202011	18209	0.795506	No
Brain-Nucleusaccumbens(basalganglia)	198	ZNF423	ENSG00000102935.11	16	49487524	49857919	-0.000387824	0.00366108	0.915757	18209	0.998926	No
Brain-Nucleusaccumbens(basalganglia)	198	CNEP1R1	ENSG00000205423.11	16	50024410	50037088	0.00238172	0.00244998	0.332317	18209	0.994582	No
Brain-Nucleusaccumbens(basalganglia)	198	HEATR3	ENSG00000155393.12	16	50065941	50106387	-5.69836e-05	0.00386773	0.988262	18209	0.999109	No
Brain-Nucleusaccumbens(basalganglia)	198	PAPD5	ENSG00000121274.12	16	50152918	50235310	0.0066079	0.00353537	0.063273	18209	0.987857	No
Brain-Nucleusaccumbens(basalganglia)	198	ADCY7	ENSG00000121281.12	16	50246137	50313036	0.00638052	0.00846734	0.452129	18209	0.994582	No
Brain-Nucleusaccumbens(basalganglia)	198	BRD7	ENSG00000166164.15	16	50313487	50368934	-0.00361869	0.00198021	0.0693298	18209	0.987857	No
Brain-Nucleusaccumbens(basalganglia)	198	NKD1	ENSG00000140807.6	16	50548330	50649249	0.00244979	0.00367173	0.505517	18209	0.995091	No
Brain-Nucleusaccumbens(basalganglia)	198	SNX20	ENSG00000167208.14	16	50671640	50681353	0.00687346	0.00968818	0.478972	18209	0.994582	No
Brain-Nucleusaccumbens(basalganglia)	198	NOD2	ENSG00000167207.11	16	50693603	50733077	-0.00451321	0.0111379	0.685814	18209	0.996642	No
Brain-Nucleusaccumbens(basalganglia)	198	CYLD	ENSG00000083799.17	16	50742050	50801935	-0.000281811	0.00249373	0.910153	18209	0.998926	No
Brain-Nucleusaccumbens(basalganglia)	198	LINC02128	ENSG00000261241.5	16	50884209	50901061	0.04587	0.0258305	0.0774928	18209	0.987857	No
Brain-Nucleusaccumbens(basalganglia)	198	SALL1	ENSG00000103449.11	16	51135975	51151367	-0.00515595	0.00395385	0.193925	18209	0.99245	No
Brain-Nucleusaccumbens(basalganglia)	198	LINC01571	ENSG00000260057.5	16	51762519	51773173	-0.0312125	0.0200752	0.121795	18209	0.99245	No
Brain-Nucleusaccumbens(basalganglia)	198	TOX3	ENSG00000103460.16	16	52438005	52547802	0.00917281	0.00714733	0.201043	18209	0.992553	No
Brain-Nucleusaccumbens(basalganglia)	198	RP11-467J12.4	ENSG00000277639.2	16	53035690	53052873	0.000209665	0.0223184	0.992515	18209	0.999109	No
Brain-Nucleusaccumbens(basalganglia)	198	CHD9	ENSG00000177200.16	16	53055033	53329150	-0.000948065	0.00232315	0.683701	18209	0.99604	No
Brain-Nucleusaccumbens(basalganglia)	198	RBL2	ENSG00000103479.15	16	53433977	53491039	-0.00563193	0.00350283	0.109666	18209	0.99245	No
Brain-Nucleusaccumbens(basalganglia)	198	AKTIP	ENSG00000166971.16	16	53491650	53504411	-0.00322394	0.00214114	0.133934	18209	0.99245	No
Brain-Nucleusaccumbens(basalganglia)	198	RPGRIP1L	ENSG00000103494.12	16	53597683	53703938	-0.00301532	0.00329968	0.362061	18209	0.994582	No
Brain-Nucleusaccumbens(basalganglia)	198	FTO	ENSG00000140718.20	16	53701692	54158512	0.00185208	0.00273169	0.498664	18209	0.994582	No
Brain-Nucleusaccumbens(basalganglia)	198	IRX3	ENSG00000177508.11	16	54283304	54286763	-0.00111379	0.0161408	0.945064	18209	0.998926	No
Brain-Nucleusaccumbens(basalganglia)	198	RP11-434E6.4	ENSG00000277559.1	16	54290965	54292422	0.00786059	0.0210786	0.709658	18209	0.998059	No
Brain-Nucleusaccumbens(basalganglia)	198	CRNDE	ENSG00000245694.9	16	54845189	54929189	-0.0119419	0.00977562	0.223491	18209	0.994582	No
Brain-Nucleusaccumbens(basalganglia)	198	IRX5	ENSG00000176842.14	16	54930862	54934485	-0.0501376	0.0221497	0.0248208	18209	0.987857	No
Brain-Nucleusaccumbens(basalganglia)	198	IRX6	ENSG00000159387.7	16	55323760	55330760	-0.00140593	0.0124492	0.910212	18209	0.998926	No
Brain-Nucleusaccumbens(basalganglia)	198	MMP2	ENSG00000087245.12	16	55389700	55506691	0.0066823	0.00657199	0.310652	18209	0.994582	No
Brain-Nucleusaccumbens(basalganglia)	198	LPCAT2	ENSG00000087253.12	16	55508998	55586670	-0.00225503	0.00555868	0.685473	18209	0.996642	No
Brain-Nucleusaccumbens(basalganglia)	198	RP11-212I21.4	ENSG00000261997.1	16	55538200	55541837	0.0035536	0.0181158	0.844712	18209	0.998926	No
Brain-Nucleusaccumbens(basalganglia)	198	CES1	ENSG00000198848.12	16	55802851	55833337	0.0359819	0.018177	0.0493159	18209	0.987857	No
Brain-Nucleusaccumbens(basalganglia)	198	CES5A	ENSG00000159398.15	16	55846154	55956031	-0.0167562	0.0120273	0.165321	18209	0.99245	No
Brain-Nucleusaccumbens(basalganglia)	198	RP11-461O7.1	ENSG00000246379.6	16	56092987	56191094	-0.00641531	0.00529929	0.227673	18209	0.994582	No
Brain-Nucleusaccumbens(basalganglia)	198	GNAO1	ENSG00000087258.14	16	56191347	56357457	0.00473595	0.00257168	0.0672206	18209	0.987857	No
Brain-Nucleusaccumbens(basalganglia)	198	AMFR	ENSG00000159461.14	16	56361452	56425538	0.000728539	0.0026457	0.783357	18209	0.998926	No
Brain-Nucleusaccumbens(basalganglia)	198	NUDT21	ENSG00000167005.13	16	56429133	56452199	0.00233191	0.00227236	0.306202	18209	0.994582	No
Brain-Nucleusaccumbens(basalganglia)	198	OGFOD1	ENSG00000087263.16	16	56451490	56479100	0.00150132	0.00269689	0.57845	18209	0.995814	No
Brain-Nucleusaccumbens(basalganglia)	198	BBS2	ENSG00000125124.11	16	56466836	56520283	-0.00313617	0.00253776	0.218179	18209	0.994582	No
Brain-Nucleusaccumbens(basalganglia)	198	MT3	ENSG00000087250.8	16	56589074	56591088	-0.00138873	0.0032663	0.671232	18209	0.995814	No
Brain-Nucleusaccumbens(basalganglia)	198	MT2A	ENSG00000125148.6	16	56608199	56609497	0.00760345	0.00582098	0.193184	18209	0.99245	No
Brain-Nucleusaccumbens(basalganglia)	198	MT1E	ENSG00000169715.14	16	56625475	56627112	0.0095575	0.00731148	0.192853	18209	0.99245	No
Brain-Nucleusaccumbens(basalganglia)	198	MT1M	ENSG00000205364.3	16	56632233	56633986	0.00732421	0.00665958	0.272921	18209	0.994582	No
Brain-Nucleusaccumbens(basalganglia)	198	MT1A	ENSG00000205362.11	16	56638666	56640087	-0.0138463	0.00907398	0.128822	18209	0.99245	No
Brain-Nucleusaccumbens(basalganglia)	198	MT1F	ENSG00000198417.6	16	56657694	56660698	0.0131775	0.00853784	0.124525	18209	0.99245	No
Brain-Nucleusaccumbens(basalganglia)	198	MT1G	ENSG00000125144.13	16	56666731	56668065	0.0255514	0.0151895	0.0943073	18209	0.99245	No
Brain-Nucleusaccumbens(basalganglia)	198	MT1H	ENSG00000205358.3	16	56669814	56671129	0.0338713	0.0225894	0.135553	18209	0.99245	No
Brain-Nucleusaccumbens(basalganglia)	198	RP11-249C24.12	ENSG00000275691.1	16	56676132	56677763	0.0312806	0.0178506	0.0814535	18209	0.987857	No
Brain-Nucleusaccumbens(basalganglia)	198	MT1X	ENSG00000187193.8	16	56682424	56684196	0.0174877	0.00840012	0.0388039	18209	0.987857	No
Brain-Nucleusaccumbens(basalganglia)	198	NUP93	ENSG00000102900.12	16	56730105	56850286	-0.000765309	0.00277781	0.783249	18209	0.998926	No
Brain-Nucleusaccumbens(basalganglia)	198	HERPUD1	ENSG00000051108.14	16	56932048	56944863	-0.000117747	0.00527302	0.98221	18209	0.999109	No
Brain-Nucleusaccumbens(basalganglia)	198	CETP	ENSG00000087237.10	16	56961850	56983845	-0.00504853	0.0172887	0.770621	18209	0.998507	No
Brain-Nucleusaccumbens(basalganglia)	198	NLRC5	ENSG00000140853.15	16	56989485	57083531	0.00406786	0.00528388	0.442413	18209	0.994582	No
Brain-Nucleusaccumbens(basalganglia)	198	CPNE2	ENSG00000140848.16	16	57092537	57148367	0.00112692	0.00361397	0.755543	18209	0.99821	No
Brain-Nucleusaccumbens(basalganglia)	198	FAM192A	ENSG00000172775.16	16	57152466	57186116	-0.00132781	0.00155149	0.393256	18209	0.994582	No
Brain-Nucleusaccumbens(basalganglia)	198	RSPRY1	ENSG00000159579.13	16	57186137	57240475	0.00134915	0.00218283	0.537326	18209	0.995814	No
Brain-Nucleusaccumbens(basalganglia)	198	ARL2BP	ENSG00000102931.7	16	57245098	57248643	-0.000992339	0.00804192	0.901935	18209	0.998926	No
Brain-Nucleusaccumbens(basalganglia)	198	PLLP	ENSG00000102934.9	16	57249039	57284687	0.00418092	0.00388279	0.283051	18209	0.994582	No
Brain-Nucleusaccumbens(basalganglia)	198	CX3CL1	ENSG00000006210.6	16	57372458	57385048	0.0098122	0.00571038	0.0874989	18209	0.987857	No
Brain-Nucleusaccumbens(basalganglia)	198	CIAPIN1	ENSG00000005194.14	16	57428169	57447436	0.00145061	0.00214496	0.499747	18209	0.994582	No
Brain-Nucleusaccumbens(basalganglia)	198	COQ9	ENSG00000088682.13	16	57447529	57461275	0.000142629	0.00217865	0.947877	18209	0.998926	No
Brain-Nucleusaccumbens(basalganglia)	198	POLR2C	ENSG00000102978.12	16	57462387	57471921	-0.00285044	0.00199267	0.154358	18209	0.99245	No
Brain-Nucleusaccumbens(basalganglia)	198	DOK4	ENSG00000125170.10	16	57472011	57487327	-0.00666334	0.00297961	0.0265875	18209	0.987857	No
Brain-Nucleusaccumbens(basalganglia)	198	CCDC102A	ENSG00000135736.5	16	57512178	57536599	-0.00127424	0.00574266	0.824657	18209	0.998926	No
Brain-Nucleusaccumbens(basalganglia)	198	ADGRG5	ENSG00000159618.15	16	57542421	57591681	-0.0127278	0.0171255	0.458346	18209	0.994582	No
Brain-Nucleusaccumbens(basalganglia)	198	ADGRG1	ENSG00000205336.11	16	57610652	57665580	0.00345018	0.00412397	0.403943	18209	0.994582	No
Brain-Nucleusaccumbens(basalganglia)	198	ADGRG3	ENSG00000182885.16	16	57668187	57689378	0.00174581	0.0162148	0.914382	18209	0.998926	No
Brain-Nucleusaccumbens(basalganglia)	198	DRC7	ENSG00000159625.14	16	57694793	57731805	-0.00557362	0.00590808	0.346775	18209	0.994582	No
Brain-Nucleusaccumbens(basalganglia)	198	KATNB1	ENSG00000140854.12	16	57735730	57757250	-0.00149856	0.00222906	0.502286	18209	0.994582	No
Brain-Nucleusaccumbens(basalganglia)	198	KIFC3	ENSG00000140859.15	16	57758217	57863053	0.00152121	0.00274983	0.580828	18209	0.995814	No
Brain-Nucleusaccumbens(basalganglia)	198	CNGB1	ENSG00000070729.13	16	57882340	57971116	-0.00503191	0.0158567	0.751364	18209	0.99821	No
Brain-Nucleusaccumbens(basalganglia)	198	TEPP	ENSG00000159648.11	16	57976435	57987571	-0.0190079	0.0210088	0.36683	18209	0.994582	No
Brain-Nucleusaccumbens(basalganglia)	198	ZNF319	ENSG00000166188.2	16	57994668	58000453	0.00235823	0.00309391	0.44695	18209	0.994582	No
Brain-Nucleusaccumbens(basalganglia)	198	USB1	ENSG00000103005.11	16	58001373	58021618	0.000314375	0.00257496	0.902967	18209	0.998926	No
Brain-Nucleusaccumbens(basalganglia)	198	MMP15	ENSG00000102996.4	16	58025566	58046901	0.00568418	0.00493116	0.250594	18209	0.994582	No
Brain-Nucleusaccumbens(basalganglia)	198	CFAP20	ENSG00000070761.7	16	58113588	58129450	-0.00480982	0.00290084	0.0990824	18209	0.99245	No
Brain-Nucleusaccumbens(basalganglia)	198	CSNK2A2	ENSG00000070770.8	16	58157907	58197920	-0.000728482	0.00168271	0.665602	18209	0.995814	No
Brain-Nucleusaccumbens(basalganglia)	198	CCDC113	ENSG00000103021.9	16	58231157	58283836	-0.00035783	0.00350275	0.918748	18209	0.998926	No
Brain-Nucleusaccumbens(basalganglia)	198	PRSS54	ENSG00000103023.11	16	58284405	58295047	0.00680849	0.0169578	0.688542	18209	0.99723	No
Brain-Nucleusaccumbens(basalganglia)	198	GINS3	ENSG00000181938.13	16	58295080	58406144	0.0135099	0.00550339	0.0150676	18209	0.987857	No
Brain-Nucleusaccumbens(basalganglia)	198	LINC02137	ENSG00000260186.5	16	58421326	58462470	-0.00769418	0.0113763	0.499717	18209	0.994582	No
Brain-Nucleusaccumbens(basalganglia)	198	NDRG4	ENSG00000103034.14	16	58462846	58513628	0.00630313	0.00319708	0.0502307	18209	0.987857	No
Brain-Nucleusaccumbens(basalganglia)	198	SETD6	ENSG00000103037.11	16	58515479	58521181	-0.00276218	0.00342343	0.420844	18209	0.994582	No
Brain-Nucleusaccumbens(basalganglia)	198	CNOT1	ENSG00000125107.17	16	58521183	58629886	-0.00292693	0.0022518	0.195364	18209	0.99245	No
Brain-Nucleusaccumbens(basalganglia)	198	SLC38A7	ENSG00000103042.8	16	58665109	58685104	-0.00215585	0.00237891	0.366051	18209	0.994582	No
Brain-Nucleusaccumbens(basalganglia)	198	GOT2	ENSG00000125166.12	16	58707131	58734357	-0.000338196	0.00244729	0.890247	18209	0.998926	No
Brain-Nucleusaccumbens(basalganglia)	198	CDH8	ENSG00000150394.13	16	61647242	62037035	-0.0026439	0.00431452	0.540805	18209	0.995814	No
Brain-Nucleusaccumbens(basalganglia)	198	RP11-368L12.1	ENSG00000260658.5	16	63314264	63618046	0.0111474	0.0170413	0.513874	18209	0.995572	No
Brain-Nucleusaccumbens(basalganglia)	198	CDH11	ENSG00000140937.13	16	64943753	65126112	0.00226691	0.00314651	0.472203	18209	0.994582	No
Brain-Nucleusaccumbens(basalganglia)	198	CDH5	ENSG00000179776.17	16	66366622	66404786	-0.00311421	0.00653876	0.634473	18209	0.995814	No
Brain-Nucleusaccumbens(basalganglia)	198	LINC00920	ENSG00000246898.1	16	66408524	66412135	-0.0255449	0.0179359	0.15615	18209	0.99245	No
Brain-Nucleusaccumbens(basalganglia)	198	BEAN1	ENSG00000166546.13	16	66427297	66493529	-0.00264887	0.00750291	0.724477	18209	0.998059	No
Brain-Nucleusaccumbens(basalganglia)	198	TK2	ENSG00000166548.15	16	66508003	66552544	8.33152e-05	0.00221946	0.970098	18209	0.998926	No
Brain-Nucleusaccumbens(basalganglia)	198	CKLF	ENSG00000217555.12	16	66552563	66566251	-0.00201664	0.00392034	0.607614	18209	0.995814	No
Brain-Nucleusaccumbens(basalganglia)	198	CMTM1	ENSG00000089505.17	16	66566393	66579137	-0.00150101	0.00551667	0.785875	18209	0.998926	No
Brain-Nucleusaccumbens(basalganglia)	198	CMTM2	ENSG00000140932.9	16	66579448	66588275	0.00280416	0.00849575	0.741742	18209	0.99821	No
Brain-Nucleusaccumbens(basalganglia)	198	CMTM3	ENSG00000140931.19	16	66603874	66613892	0.00514084	0.00479605	0.285237	18209	0.994582	No
Brain-Nucleusaccumbens(basalganglia)	198	CMTM4	ENSG00000183723.12	16	66614750	66696707	0.00657753	0.00291094	0.0250727	18209	0.987857	No
Brain-Nucleusaccumbens(basalganglia)	198	DYNC1LI2	ENSG00000135720.12	16	66720893	66751751	-0.00211834	0.00474821	0.656049	18209	0.995814	No
Brain-Nucleusaccumbens(basalganglia)	198	RP11-61A14.4	ENSG00000246777.1	16	66751799	66754740	-0.00278626	0.0140603	0.843144	18209	0.998926	No
Brain-Nucleusaccumbens(basalganglia)	198	NAE1	ENSG00000159593.14	16	66802875	66873256	-0.00798775	0.00247371	0.00148185	18209	0.859454	No
Brain-Nucleusaccumbens(basalganglia)	198	CA7	ENSG00000168748.13	16	66844379	66854153	0.00996978	0.00592851	0.094407	18209	0.99245	No
Brain-Nucleusaccumbens(basalganglia)	198	PDP2	ENSG00000172840.6	16	66878589	66895754	-0.00184381	0.00342728	0.59127	18209	0.995814	No
Brain-Nucleusaccumbens(basalganglia)	198	RRAD	ENSG00000166592.11	16	66921679	66925644	0.00100795	0.0114673	0.930058	18209	0.998926	No
Brain-Nucleusaccumbens(basalganglia)	198	FAM96B	ENSG00000166595.11	16	66932055	66934400	-0.0009529	0.00219955	0.665381	18209	0.995814	No
Brain-Nucleusaccumbens(basalganglia)	198	CES2	ENSG00000172831.11	16	66934444	66944659	-0.000903677	0.00285948	0.752355	18209	0.99821	No
Brain-Nucleusaccumbens(basalganglia)	198	CES3	ENSG00000172828.12	16	66961237	66975148	-0.00688027	0.00471982	0.146694	18209	0.99245	No
Brain-Nucleusaccumbens(basalganglia)	198	CES4A	ENSG00000172824.14	16	66988589	67009758	-0.00520153	0.00484714	0.284689	18209	0.994582	No
Brain-Nucleusaccumbens(basalganglia)	198	CBFB	ENSG00000067955.13	16	67029116	67101058	0.00656627	0.00346654	0.0598406	18209	0.987857	No
Brain-Nucleusaccumbens(basalganglia)	198	C16orf70	ENSG00000125149.11	16	67109958	67148104	-0.00302694	0.0030776	0.326691	18209	0.994582	No
Brain-Nucleusaccumbens(basalganglia)	198	B3GNT9	ENSG00000237172.3	16	67148540	67151214	-0.00591648	0.00596549	0.322665	18209	0.994582	No
Brain-Nucleusaccumbens(basalganglia)	198	TRADD	ENSG00000102871.15	16	67154180	67160298	-0.00859702	0.00411044	0.0379179	18209	0.987857	No
Brain-Nucleusaccumbens(basalganglia)	198	FBXL8	ENSG00000135722.8	16	67161120	67164570	-0.000495338	0.0051921	0.924104	18209	0.998926	No
Brain-Nucleusaccumbens(basalganglia)	198	HSF4	ENSG00000102878.16	16	67164743	67169945	-0.00925724	0.00442433	0.0378419	18209	0.987857	No
Brain-Nucleusaccumbens(basalganglia)	198	NOL3	ENSG00000140939.14	16	67170154	67175601	-0.00756475	0.00384045	0.0504358	18209	0.987857	No
Brain-Nucleusaccumbens(basalganglia)	198	KIAA0895L	ENSG00000196123.12	16	67175736	67184040	0.000298617	0.00236316	0.899589	18209	0.998926	No
Brain-Nucleusaccumbens(basalganglia)	198	EXOC3L1	ENSG00000179044.15	16	67184366	67190204	-0.00935691	0.00521732	0.0746211	18209	0.987857	No
Brain-Nucleusaccumbens(basalganglia)	198	E2F4	ENSG00000205250.8	16	67192169	67198918	-0.00033224	0.00199877	0.868173	18209	0.998926	No
Brain-Nucleusaccumbens(basalganglia)	198	ELMO3	ENSG00000102890.14	16	67199111	67204029	-0.00745357	0.00725875	0.305905	18209	0.994582	No
Brain-Nucleusaccumbens(basalganglia)	198	LRRC29	ENSG00000125122.15	16	67207139	67227048	0.00204508	0.00371377	0.582555	18209	0.995814	No
Brain-Nucleusaccumbens(basalganglia)	198	TMEM208	ENSG00000168701.18	16	67227113	67229278	0.000227655	0.00243189	0.925524	18209	0.998926	No
Brain-Nucleusaccumbens(basalganglia)	198	FHOD1	ENSG00000135723.13	16	67229389	67247658	0.000754159	0.00407961	0.853551	18209	0.998926	No
Brain-Nucleusaccumbens(basalganglia)	198	SLC9A5	ENSG00000135740.16	16	67246915	67272190	0.0001556	0.00392458	0.968419	18209	0.998926	No
Brain-Nucleusaccumbens(basalganglia)	198	PLEKHG4	ENSG00000196155.12	16	67277510	67289432	-0.000211398	0.00574422	0.970685	18209	0.998926	No
Brain-Nucleusaccumbens(basalganglia)	198	KCTD19	ENSG00000168676.10	16	67289500	67326763	-0.00849955	0.00960749	0.377537	18209	0.994582	No
Brain-Nucleusaccumbens(basalganglia)	198	LRRC36	ENSG00000159708.17	16	67326798	67385203	-0.00348466	0.00674514	0.606072	18209	0.995814	No
Brain-Nucleusaccumbens(basalganglia)	198	TPPP3	ENSG00000159713.10	16	67389809	67393535	-0.00303382	0.00652267	0.642421	18209	0.995814	No
Brain-Nucleusaccumbens(basalganglia)	198	ZDHHC1	ENSG00000159714.10	16	67394419	67416474	-0.00200983	0.00301914	0.506476	18209	0.995091	No
Brain-Nucleusaccumbens(basalganglia)	198	HSD11B2	ENSG00000176387.6	16	67430652	67437553	-0.00588552	0.00988323	0.552271	18209	0.995814	No
Brain-Nucleusaccumbens(basalganglia)	198	ATP6V0D1	ENSG00000159720.11	16	67438019	67481237	-4.43525e-05	0.00236549	0.985062	18209	0.999109	No
Brain-Nucleusaccumbens(basalganglia)	198	AGRP	ENSG00000159723.4	16	67482571	67483813	-0.00732218	0.0148496	0.622564	18209	0.995814	No
Brain-Nucleusaccumbens(basalganglia)	198	FAM65A	ENSG00000039523.19	16	67518418	67546788	0.00205632	0.00257951	0.426424	18209	0.994582	No
Brain-Nucleusaccumbens(basalganglia)	198	CTD-2012K14.6	ENSG00000261386.2	16	67549214	67563958	-0.00625287	0.00594635	0.294449	18209	0.994582	No
Brain-Nucleusaccumbens(basalganglia)	198	CTCF	ENSG00000102974.14	16	67562407	67639183	-0.00332173	0.00188454	0.0797	18209	0.987857	No
Brain-Nucleusaccumbens(basalganglia)	198	CARMIL2	ENSG00000159753.13	16	67644919	67657511	0.00261622	0.00293982	0.374722	18209	0.994582	No
Brain-Nucleusaccumbens(basalganglia)	198	ACD	ENSG00000102977.13	16	67657570	67660815	-0.00236874	0.00250311	0.345284	18209	0.994582	No
Brain-Nucleusaccumbens(basalganglia)	198	PARD6A	ENSG00000102981.9	16	67660946	67662778	0.000467638	0.00287917	0.871161	18209	0.998926	No
Brain-Nucleusaccumbens(basalganglia)	198	ENKD1	ENSG00000124074.11	16	67662945	67666764	-0.00254429	0.0025335	0.316633	18209	0.994582	No
Brain-Nucleusaccumbens(basalganglia)	198	C16orf86	ENSG00000159761.14	16	67666816	67668758	-0.00248409	0.00333694	0.457615	18209	0.994582	No
Brain-Nucleusaccumbens(basalganglia)	198	GFOD2	ENSG00000141098.12	16	67674531	67719421	-0.00113595	0.00235479	0.630122	18209	0.995814	No
Brain-Nucleusaccumbens(basalganglia)	198	RANBP10	ENSG00000141084.10	16	67723066	67806652	-0.00513628	0.00254348	0.0449641	18209	0.987857	No
Brain-Nucleusaccumbens(basalganglia)	198	TSNAXIP1	ENSG00000102904.14	16	67806765	67832148	-0.0036915	0.00403126	0.361067	18209	0.994582	No
Brain-Nucleusaccumbens(basalganglia)	198	CENPT	ENSG00000102901.12	16	67828157	67847811	-0.000713749	0.00186442	0.70231	18209	0.998059	No
Brain-Nucleusaccumbens(basalganglia)	198	THAP11	ENSG00000168286.2	16	67842082	67844195	-0.00328018	0.00284926	0.251194	18209	0.994582	No
Brain-Nucleusaccumbens(basalganglia)	198	NUTF2	ENSG00000102898.11	16	67846732	67872567	0.00387685	0.00209749	0.0662323	18209	0.987857	No
Brain-Nucleusaccumbens(basalganglia)	198	EDC4	ENSG00000038358.14	16	67873023	67884503	0.00425513	0.00200253	0.0349924	18209	0.987857	No
Brain-Nucleusaccumbens(basalganglia)	198	NRN1L	ENSG00000188038.7	16	67884805	67888855	0.00800119	0.00565557	0.15891	18209	0.99245	No
Brain-Nucleusaccumbens(basalganglia)	198	PSKH1	ENSG00000159792.9	16	67893272	67929491	0.00886147	0.00266532	0.00107697	18209	0.852631	No
Brain-Nucleusaccumbens(basalganglia)	198	CTRL	ENSG00000141086.17	16	67929679	67932414	0.000471485	0.00461172	0.918685	18209	0.998926	No
Brain-Nucleusaccumbens(basalganglia)	198	PSMB10	ENSG00000205220.11	16	67934502	67937087	0.00150332	0.00323487	0.642704	18209	0.995814	No
Brain-Nucleusaccumbens(basalganglia)	198	LCAT	ENSG00000213398.7	16	67939750	67943473	0.00560391	0.00415519	0.179182	18209	0.99245	No
Brain-Nucleusaccumbens(basalganglia)	198	SLC12A4	ENSG00000124067.16	16	67943626	67969601	0.00300083	0.00337186	0.374701	18209	0.994582	No
Brain-Nucleusaccumbens(basalganglia)	198	DPEP3	ENSG00000141096.4	16	67975663	67980829	0.00893684	0.024691	0.717826	18209	0.998059	No
Brain-Nucleusaccumbens(basalganglia)	198	DPEP2	ENSG00000167261.13	16	67987394	68000586	0.00281218	0.0100843	0.780675	18209	0.998926	No
Brain-Nucleusaccumbens(basalganglia)	198	DUS2	ENSG00000167264.17	16	67987761	68079320	-0.0043435	0.0031075	0.163948	18209	0.99245	No
Brain-Nucleusaccumbens(basalganglia)	198	DDX28	ENSG00000182810.6	16	68021274	68022955	-0.00604542	0.00326444	0.0657148	18209	0.987857	No
Brain-Nucleusaccumbens(basalganglia)	198	NFATC3	ENSG00000072736.18	16	68084751	68221284	0.00442704	0.00415329	0.287924	18209	0.994582	No
Brain-Nucleusaccumbens(basalganglia)	198	ESRP2	ENSG00000103067.13	16	68229260	68238102	0.00818055	0.0109536	0.456157	18209	0.994582	No
Brain-Nucleusaccumbens(basalganglia)	198	PLA2G15	ENSG00000103066.12	16	68245304	68261062	0.000720422	0.00267782	0.788219	18209	0.998926	No
Brain-Nucleusaccumbens(basalganglia)	198	SLC7A6	ENSG00000103064.13	16	68264516	68301823	-0.000425632	0.00371983	0.909033	18209	0.998926	No
Brain-Nucleusaccumbens(basalganglia)	198	SLC7A6OS	ENSG00000103061.12	16	68284503	68310945	-0.00199525	0.00336093	0.553501	18209	0.995814	No
Brain-Nucleusaccumbens(basalganglia)	198	PRMT7	ENSG00000132600.16	16	68310974	68358324	-0.0045928	0.00394977	0.246484	18209	0.994582	No
Brain-Nucleusaccumbens(basalganglia)	198	SMPD3	ENSG00000103056.11	16	68358554	68448688	0.00710751	0.0038543	0.0668575	18209	0.987857	No
Brain-Nucleusaccumbens(basalganglia)	198	RP11-71L14.4	ENSG00000274698.1	16	68450283	68452318	0.00202344	0.00732183	0.782598	18209	0.998926	No
Brain-Nucleusaccumbens(basalganglia)	198	ZFP90	ENSG00000184939.15	16	68530090	68576072	-0.00212904	0.0023768	0.371605	18209	0.994582	No
Brain-Nucleusaccumbens(basalganglia)	198	RP11-615I2.6	ENSG00000275383.1	16	68591382	68594424	0.00867958	0.00886222	0.328731	18209	0.994582	No
Brain-Nucleusaccumbens(basalganglia)	198	CDH3	ENSG00000062038.13	16	68636189	68722616	0.00402608	0.00548857	0.464206	18209	0.994582	No
Brain-Nucleusaccumbens(basalganglia)	198	CDH1	ENSG00000039068.18	16	68737225	68835548	0.00109744	0.00897809	0.902852	18209	0.998926	No
Brain-Nucleusaccumbens(basalganglia)	198	TANGO6	ENSG00000103047.7	16	68843606	69085180	-0.00198685	0.00276292	0.473026	18209	0.994582	No
Brain-Nucleusaccumbens(basalganglia)	198	HAS3	ENSG00000103044.10	16	69105564	69117668	-0.00617062	0.00592186	0.298837	18209	0.994582	No
Brain-Nucleusaccumbens(basalganglia)	198	CHTF8	ENSG00000168802.12	16	69118010	69132514	-0.00331477	0.00215728	0.126199	18209	0.99245	No
Brain-Nucleusaccumbens(basalganglia)	198	UTP4	ENSG00000141076.17	16	69131291	69231130	-0.00416437	0.00392955	0.290707	18209	0.994582	No
Brain-Nucleusaccumbens(basalganglia)	198	SNTB2	ENSG00000168807.16	16	69187129	69309052	0.00322594	0.00354546	0.36413	18209	0.994582	No
Brain-Nucleusaccumbens(basalganglia)	198	VPS4A	ENSG00000132612.15	16	69311356	69326939	0.000291267	0.00188544	0.877406	18209	0.998926	No
Brain-Nucleusaccumbens(basalganglia)	198	COG8	ENSG00000213380.14	16	69320140	69339429	0.000348146	0.00210939	0.869097	18209	0.998926	No
Brain-Nucleusaccumbens(basalganglia)	198	PDF	ENSG00000258429.1	16	69328621	69330595	-0.00903916	0.00324459	0.00592296	18209	0.981595	No
Brain-Nucleusaccumbens(basalganglia)	198	NIP7	ENSG00000132603.13	16	69339584	69343111	-0.00201177	0.00336566	0.550786	18209	0.995814	No
Brain-Nucleusaccumbens(basalganglia)	198	TMED6	ENSG00000157315.4	16	69343248	69351809	-0.00867126	0.0106917	0.418446	18209	0.994582	No
Brain-Nucleusaccumbens(basalganglia)	198	TERF2	ENSG00000132604.10	16	69355561	69408571	-0.00480756	0.00166657	0.00440754	18209	0.936691	No
Brain-Nucleusaccumbens(basalganglia)	198	CYB5B	ENSG00000103018.16	16	69424525	69466266	-0.00256224	0.00290846	0.379541	18209	0.994582	No
Brain-Nucleusaccumbens(basalganglia)	198	NFAT5	ENSG00000102908.20	16	69565094	69704666	-0.00316866	0.00346405	0.361587	18209	0.994582	No
Brain-Nucleusaccumbens(basalganglia)	198	NQO1	ENSG00000181019.12	16	69706996	69726951	-0.0016555	0.00727812	0.820328	18209	0.998926	No
Brain-Nucleusaccumbens(basalganglia)	198	NOB1	ENSG00000141101.12	16	69741867	69754940	0.00227235	0.00249198	0.363087	18209	0.994582	No
Brain-Nucleusaccumbens(basalganglia)	198	WWP2	ENSG00000198373.12	16	69762306	69941741	-0.000630955	0.00205863	0.759592	18209	0.99821	No
Brain-Nucleusaccumbens(basalganglia)	198	CLEC18A	ENSG00000157322.17	16	69950705	69964347	-0.0143525	0.0182487	0.432637	18209	0.994582	No
Brain-Nucleusaccumbens(basalganglia)	198	PDPR	ENSG00000090857.13	16	70113626	70162537	-0.000851719	0.00788373	0.914091	18209	0.998926	No
Brain-Nucleusaccumbens(basalganglia)	198	CLEC18C	ENSG00000157335.20	16	70173449	70187256	0.0221905	0.0192051	0.249473	18209	0.994582	No
Brain-Nucleusaccumbens(basalganglia)	198	EXOSC6	ENSG00000223496.2	16	70246778	70251930	-0.00275552	0.00347394	0.42873	18209	0.994582	No
Brain-Nucleusaccumbens(basalganglia)	198	AARS	ENSG00000090861.15	16	70252295	70289543	0.00154754	0.00275292	0.574732	18209	0.995814	No
Brain-Nucleusaccumbens(basalganglia)	198	DDX19B	ENSG00000157349.16	16	70289663	70335283	0.00207529	0.00257378	0.421146	18209	0.994582	No
Brain-Nucleusaccumbens(basalganglia)	198	DDX19A	ENSG00000168872.16	16	70346829	70373383	-0.00166633	0.00178468	0.351743	18209	0.994582	No
Brain-Nucleusaccumbens(basalganglia)	198	ST3GAL2	ENSG00000157350.12	16	70375978	70439237	0.000244076	0.0023863	0.918649	18209	0.998926	No
Brain-Nucleusaccumbens(basalganglia)	198	FUK	ENSG00000157353.16	16	70454421	70480274	0.00180789	0.00234351	0.441477	18209	0.994582	No
Brain-Nucleusaccumbens(basalganglia)	198	COG4	ENSG00000103051.18	16	70480568	70523565	-0.000206377	0.00226058	0.927363	18209	0.998926	No
Brain-Nucleusaccumbens(basalganglia)	198	SF3B3	ENSG00000189091.12	16	70523788	70577670	-0.000302425	0.00231901	0.89639	18209	0.998926	No
Brain-Nucleusaccumbens(basalganglia)	198	IL34	ENSG00000157368.10	16	70579895	70660682	0.00644148	0.00415281	0.122671	18209	0.99245	No
Brain-Nucleusaccumbens(basalganglia)	198	MTSS1L	ENSG00000132613.14	16	70661204	70686066	-3.17941e-05	0.0041133	0.993842	18209	0.999395	No
Brain-Nucleusaccumbens(basalganglia)	198	VAC14	ENSG00000103043.14	16	70687439	70801161	-0.00187322	0.0021618	0.387392	18209	0.994582	No
Brain-Nucleusaccumbens(basalganglia)	198	RP11-424M24.5	ENSG00000262890.1	16	70802083	70802840	-0.00541564	0.00682688	0.428682	18209	0.994582	No
Brain-Nucleusaccumbens(basalganglia)	198	HYDIN	ENSG00000157423.17	16	70807378	71230722	-0.00334696	0.00434952	0.442628	18209	0.994582	No
Brain-Nucleusaccumbens(basalganglia)	198	CMTR2	ENSG00000180917.17	16	71281389	71289715	-0.00249692	0.00390041	0.522896	18209	0.995814	No
Brain-Nucleusaccumbens(basalganglia)	198	CALB2	ENSG00000172137.18	16	71358713	71390438	0.00020277	0.00648048	0.975074	18209	0.998926	No
Brain-Nucleusaccumbens(basalganglia)	198	ZNF23	ENSG00000167377.17	16	71447597	71463095	0.00524907	0.00300759	0.0826817	18209	0.987857	No
Brain-Nucleusaccumbens(basalganglia)	198	ZNF19	ENSG00000157429.15	16	71465942	71565089	-0.00730903	0.00488493	0.136382	18209	0.99245	No
Brain-Nucleusaccumbens(basalganglia)	198	TAT	ENSG00000198650.10	16	71565660	71577130	0.0209313	0.0166506	0.210386	18209	0.992553	No
Brain-Nucleusaccumbens(basalganglia)	198	PHLPP2	ENSG00000040199.18	16	71644751	71724701	-0.000686053	0.00239998	0.775323	18209	0.998507	No
Brain-Nucleusaccumbens(basalganglia)	198	AP1G1	ENSG00000166747.12	16	71729000	71809201	0.000587238	0.00167473	0.726273	18209	0.998059	No
Brain-Nucleusaccumbens(basalganglia)	198	ATXN1L	ENSG00000224470.7	16	71845991	71883210	-0.00437767	0.00258889	0.0926171	18209	0.99245	No
Brain-Nucleusaccumbens(basalganglia)	198	ZNF821	ENSG00000102984.14	16	71861776	71895248	0.00377293	0.00362183	0.298971	18209	0.994582	No
Brain-Nucleusaccumbens(basalganglia)	198	IST1	ENSG00000182149.20	16	71885233	71931199	-0.000285509	0.00175466	0.87093	18209	0.998926	No
Brain-Nucleusaccumbens(basalganglia)	198	DHODH	ENSG00000102967.11	16	72008588	72027664	-0.00472797	0.00341932	0.168502	18209	0.99245	No
Brain-Nucleusaccumbens(basalganglia)	198	TXNL4B	ENSG00000140830.8	16	72044289	72094396	-0.00385513	0.00444802	0.387282	18209	0.994582	No
Brain-Nucleusaccumbens(basalganglia)	198	HP	ENSG00000257017.8	16	72054592	72061055	0.0168664	0.0270949	0.534423	18209	0.995814	No
Brain-Nucleusaccumbens(basalganglia)	198	HPR	ENSG00000261701.6	16	72063224	72077246	-0.0222617	0.0176392	0.208597	18209	0.992553	No
Brain-Nucleusaccumbens(basalganglia)	198	DHX38	ENSG00000140829.11	16	72093870	72112912	0.0012466	0.00245083	0.611639	18209	0.995814	No
Brain-Nucleusaccumbens(basalganglia)	198	PMFBP1	ENSG00000118557.15	16	72112157	72176878	0.00343841	0.009856	0.727608	18209	0.998059	No
Brain-Nucleusaccumbens(basalganglia)	198	LINC01572	ENSG00000261008.6	16	72283301	72665009	0.0115341	0.00941843	0.222351	18209	0.994582	No
Brain-Nucleusaccumbens(basalganglia)	198	AC004158.3	ENSG00000260664.2	16	72427458	72533892	-0.00984171	0.00482878	0.0430331	18209	0.987857	No
Brain-Nucleusaccumbens(basalganglia)	198	ZFHX3	ENSG00000140836.14	16	72782885	73059698	0.000897164	0.0034653	0.796016	18209	0.998926	No
Brain-Nucleusaccumbens(basalganglia)	198	RP11-346C20.4	ENSG00000272250.1	16	73060245	73060469	0.0252866	0.0117023	0.0320601	18209	0.987857	No
Brain-Nucleusaccumbens(basalganglia)	198	RP11-346C20.3	ENSG00000271009.2	16	73060760	73062316	0.0150527	0.00779907	0.0552063	18209	0.987857	No
Brain-Nucleusaccumbens(basalganglia)	198	C16orf47	ENSG00000197445.2	16	73126637	73144447	-0.00251793	0.0233373	0.914204	18209	0.998926	No
Brain-Nucleusaccumbens(basalganglia)	198	AC140912.1	ENSG00000261227.2	16	73232055	73233970	-0.00564752	0.00619179	0.362964	18209	0.994582	No
Brain-Nucleusaccumbens(basalganglia)	198	CTD-2009A10.1	ENSG00000260848.1	16	73543941	73558522	-0.0225616	0.0190262	0.237294	18209	0.994582	No
Brain-Nucleusaccumbens(basalganglia)	198	AC009120.4	ENSG00000261404.5	16	74054151	74296762	-0.0104901	0.0165763	0.52766	18209	0.995814	No
Brain-Nucleusaccumbens(basalganglia)	198	AC009120.11	ENSG00000275236.1	16	74289593	74291052	-0.0382981	0.0190561	0.0459844	18209	0.987857	No
Brain-Nucleusaccumbens(basalganglia)	198	PSMD7	ENSG00000103035.10	16	74296775	74305738	-0.00122076	0.002447	0.618487	18209	0.995814	No
Brain-Nucleusaccumbens(basalganglia)	198	AC009120.5	ENSG00000260884.1	16	74315146	74315634	0.00416551	0.00996837	0.676549	18209	0.995814	No
Brain-Nucleusaccumbens(basalganglia)	198	RP11-252A24.3	ENSG00000261079.1	16	74367462	74369826	-0.0033187	0.0138725	0.811206	18209	0.998926	No
Brain-Nucleusaccumbens(basalganglia)	198	NPIPB15	ENSG00000196436.8	16	74377878	74392080	-0.0685575	0.0438238	0.119522	18209	0.99245	No
Brain-Nucleusaccumbens(basalganglia)	198	CLEC18B	ENSG00000140839.11	16	74408270	74421953	0.00366309	0.0088566	0.679671	18209	0.995814	No
Brain-Nucleusaccumbens(basalganglia)	198	GLG1	ENSG00000090863.11	16	74447427	74607144	0.00546652	0.00197789	0.00632118	18209	0.987857	No
Brain-Nucleusaccumbens(basalganglia)	198	RFWD3	ENSG00000168411.13	16	74621394	74666881	-0.000859107	0.00356808	0.810009	18209	0.998926	No
Brain-Nucleusaccumbens(basalganglia)	198	MLKL	ENSG00000168404.12	16	74671855	74700960	0.00412726	0.00917035	0.653217	18209	0.995814	No
Brain-Nucleusaccumbens(basalganglia)	198	FA2H	ENSG00000103089.8	16	74712955	74774831	-0.00325448	0.00516631	0.529549	18209	0.995814	No
Brain-Nucleusaccumbens(basalganglia)	198	WDR59	ENSG00000103091.14	16	74871367	75000173	-0.000887502	0.00190314	0.641552	18209	0.995814	No
Brain-Nucleusaccumbens(basalganglia)	198	ZNRF1	ENSG00000186187.11	16	74999030	75110994	-0.00163105	0.00255053	0.523331	18209	0.995814	No
Brain-Nucleusaccumbens(basalganglia)	198	LDHD	ENSG00000166816.13	16	75111860	75116771	0.00345836	0.0035865	0.336233	18209	0.994582	No
Brain-Nucleusaccumbens(basalganglia)	198	ZFP1	ENSG00000184517.11	16	75148492	75172236	-0.000991454	0.0031664	0.754563	18209	0.99821	No
Brain-Nucleusaccumbens(basalganglia)	198	CTRB2	ENSG00000168928.12	16	75204096	75207185	0.0130064	0.0223487	0.561328	18209	0.995814	No
Brain-Nucleusaccumbens(basalganglia)	198	CTRB1	ENSG00000168925.10	16	75219000	75224924	0.0230116	0.0211013	0.27697	18209	0.994582	No
Brain-Nucleusaccumbens(basalganglia)	198	BCAR1	ENSG00000050820.16	16	75228198	75268053	0.00116368	0.00265334	0.661509	18209	0.995814	No
Brain-Nucleusaccumbens(basalganglia)	198	CFDP1	ENSG00000153774.8	16	75293698	75433485	-0.00426064	0.00299193	0.156204	18209	0.99245	No
Brain-Nucleusaccumbens(basalganglia)	198	RP11-77K12.9	ENSG00000274220.1	16	75433836	75436392	-0.00779052	0.00511036	0.12919	18209	0.99245	No
Brain-Nucleusaccumbens(basalganglia)	198	TMEM170A	ENSG00000166822.12	16	75443054	75465497	0.00268277	0.00236198	0.257577	18209	0.994582	No
Brain-Nucleusaccumbens(basalganglia)	198	CHST6	ENSG00000183196.8	16	75472052	75495259	0.00343479	0.00686786	0.617611	18209	0.995814	No
Brain-Nucleusaccumbens(basalganglia)	198	RP11-77K12.10	ENSG00000273971.1	16	75497948	75498289	0.00697887	0.0166081	0.674846	18209	0.995814	No
Brain-Nucleusaccumbens(basalganglia)	198	CHST5	ENSG00000135702.14	16	75528535	75535247	0.0068069	0.00456384	0.137625	18209	0.99245	No
Brain-Nucleusaccumbens(basalganglia)	198	TMEM231	ENSG00000205084.10	16	75536744	75556286	-0.00205727	0.00307262	0.504024	18209	0.994582	No
Brain-Nucleusaccumbens(basalganglia)	198	RP11-490B18.5	ENSG00000276408.1	16	75556392	75557059	0.013598	0.00894872	0.130419	18209	0.99245	No
Brain-Nucleusaccumbens(basalganglia)	198	GABARAPL2	ENSG00000034713.7	16	75566351	75577881	0.000928271	0.00194578	0.633904	18209	0.995814	No
Brain-Nucleusaccumbens(basalganglia)	198	ADAT1	ENSG00000065457.10	16	75596981	75623300	0.000899115	0.00372042	0.809317	18209	0.998926	No
Brain-Nucleusaccumbens(basalganglia)	198	KARS	ENSG00000065427.14	16	75627474	75647679	-0.00170525	0.00215963	0.430823	18209	0.994582	No
Brain-Nucleusaccumbens(basalganglia)	198	TERF2IP	ENSG00000166848.5	16	75647786	75761872	-0.00345607	0.00196921	0.080991	18209	0.987857	No
Brain-Nucleusaccumbens(basalganglia)	198	RP11-490B18.9	ENSG00000284484.1	16	75660227	75677009	-0.00482934	0.0198311	0.807883	18209	0.998926	No
Brain-Nucleusaccumbens(basalganglia)	198	CNTNAP4	ENSG00000152910.18	16	76277278	76559238	-0.00520248	0.00551036	0.346399	18209	0.994582	No
Brain-Nucleusaccumbens(basalganglia)	198	MON1B	ENSG00000103111.14	16	77190835	77202405	-0.00335918	0.00227828	0.142151	18209	0.99245	No
Brain-Nucleusaccumbens(basalganglia)	198	SYCE1L	ENSG00000205078.5	16	77206441	77213005	-0.0180735	0.0116529	0.122702	18209	0.99245	No
Brain-Nucleusaccumbens(basalganglia)	198	ADAMTS18	ENSG00000140873.15	16	77247813	77435114	-0.0318675	0.0212882	0.136196	18209	0.99245	No
Brain-Nucleusaccumbens(basalganglia)	198	NUDT7	ENSG00000140876.11	16	77722492	77742260	-0.000805725	0.00531654	0.879715	18209	0.998926	No
Brain-Nucleusaccumbens(basalganglia)	198	VAT1L	ENSG00000171724.2	16	77788530	77980107	-0.00278498	0.00523093	0.595116	18209	0.995814	No
Brain-Nucleusaccumbens(basalganglia)	198	CLEC3A	ENSG00000166509.10	16	78022515	78066761	0.000443061	0.0213139	0.983439	18209	0.999109	No
Brain-Nucleusaccumbens(basalganglia)	198	WWOX	ENSG00000186153.16	16	78099413	79212667	0.000281669	0.00370404	0.939471	18209	0.998926	No
Brain-Nucleusaccumbens(basalganglia)	198	MAF	ENSG00000178573.6	16	79585843	79600714	0.00403482	0.00474395	0.396193	18209	0.994582	No
Brain-Nucleusaccumbens(basalganglia)	198	RP11-70D24.2	ENSG00000278058.1	16	79605802	79606605	0.00375587	0.0085005	0.659147	18209	0.995814	No
Brain-Nucleusaccumbens(basalganglia)	198	MAFTRR	ENSG00000261390.5	16	79715232	79770563	-0.0254934	0.022082	0.249865	18209	0.994582	No
Brain-Nucleusaccumbens(basalganglia)	198	DYNLRB2	ENSG00000168589.14	16	80540957	80550760	-0.00975682	0.00542441	0.0737818	18209	0.987857	No
Brain-Nucleusaccumbens(basalganglia)	198	CDYL2	ENSG00000166446.14	16	80597906	80804329	-0.00559015	0.00382348	0.145509	18209	0.99245	No
Brain-Nucleusaccumbens(basalganglia)	198	LINC02170	ENSG00000260896.5	16	80828735	80892595	0.00597694	0.0103129	0.562952	18209	0.995814	No
Brain-Nucleusaccumbens(basalganglia)	198	CMC2	ENSG00000103121.8	16	80966448	81001334	-0.00105114	0.00215611	0.626499	18209	0.995814	No
Brain-Nucleusaccumbens(basalganglia)	198	CENPN	ENSG00000166451.13	16	81006498	81033114	-0.00939509	0.00505726	0.064876	18209	0.987857	No
Brain-Nucleusaccumbens(basalganglia)	198	ATMIN	ENSG00000166454.9	16	81035847	81047358	-0.000979538	0.00232975	0.674671	18209	0.995814	No
Brain-Nucleusaccumbens(basalganglia)	198	C16orf46	ENSG00000166455.13	16	81053497	81077267	0.00328387	0.0034867	0.347572	18209	0.994582	No
Brain-Nucleusaccumbens(basalganglia)	198	RP11-303E16.7	ENSG00000245059.2	16	81077319	81078861	-0.0172972	0.0208722	0.408385	18209	0.994582	No
Brain-Nucleusaccumbens(basalganglia)	198	GCSH	ENSG00000140905.10	16	81081938	81096425	0.000205361	0.00372337	0.956078	18209	0.998926	No
Brain-Nucleusaccumbens(basalganglia)	198	BCO1	ENSG00000135697.9	16	81238448	81291142	0.00964885	0.0111859	0.389537	18209	0.994582	No
Brain-Nucleusaccumbens(basalganglia)	198	GAN	ENSG00000261609.5	16	81314952	81390884	0.00290851	0.00327875	0.376247	18209	0.994582	No
Brain-Nucleusaccumbens(basalganglia)	198	CMIP	ENSG00000153815.16	16	81445170	81711762	-0.00284993	0.00328559	0.386901	18209	0.994582	No
Brain-Nucleusaccumbens(basalganglia)	198	RP11-960L18.1	ENSG00000261218.5	16	81738248	81767868	-0.0438943	0.02131	0.0408897	18209	0.987857	No
Brain-Nucleusaccumbens(basalganglia)	198	PLCG2	ENSG00000197943.9	16	81779258	81962693	0.0036009	0.00685671	0.60013	18209	0.995814	No
Brain-Nucleusaccumbens(basalganglia)	198	SDR42E1	ENSG00000184860.9	16	81989017	82011488	0.00409335	0.0121583	0.736767	18209	0.99821	No
Brain-Nucleusaccumbens(basalganglia)	198	MPHOSPH6	ENSG00000135698.9	16	82147798	82170226	7.63606e-05	0.00256503	0.976284	18209	0.998926	No
Brain-Nucleusaccumbens(basalganglia)	198	CDH13	ENSG00000140945.16	16	82626803	83800640	-0.0094383	0.00664627	0.157351	18209	0.99245	No
Brain-Nucleusaccumbens(basalganglia)	198	HSBP1	ENSG00000230989.6	16	83807843	83819737	-0.00163835	0.00190409	0.39072	18209	0.994582	No
Brain-Nucleusaccumbens(basalganglia)	198	MLYCD	ENSG00000103150.5	16	83899126	83927026	0.0058205	0.00311442	0.0633001	18209	0.987857	No
Brain-Nucleusaccumbens(basalganglia)	198	RP11-505K9.4	ENSG00000260300.5	16	83931311	83948281	0.0111201	0.0108097	0.305025	18209	0.994582	No
Brain-Nucleusaccumbens(basalganglia)	198	OSGIN1	ENSG00000140961.12	16	83949115	83966332	-0.000953501	0.00649691	0.883488	18209	0.998926	No
Brain-Nucleusaccumbens(basalganglia)	198	NECAB2	ENSG00000103154.9	16	83968632	84002776	-0.00113117	0.00328724	0.731175	18209	0.998059	No
Brain-Nucleusaccumbens(basalganglia)	198	SLC38A8	ENSG00000166558.10	16	84009784	84042636	0.0141414	0.0168087	0.401313	18209	0.994582	No
Brain-Nucleusaccumbens(basalganglia)	198	MBTPS1	ENSG00000140943.16	16	84053766	84116906	-0.000746771	0.00200685	0.710258	18209	0.998059	No
Brain-Nucleusaccumbens(basalganglia)	198	HSDL1	ENSG00000103160.11	16	84122281	84145188	0.00197756	0.00224341	0.379249	18209	0.994582	No
Brain-Nucleusaccumbens(basalganglia)	198	DNAAF1	ENSG00000154099.17	16	84145310	84177846	-0.00276437	0.0049462	0.57695	18209	0.995814	No
Brain-Nucleusaccumbens(basalganglia)	198	TAF1C	ENSG00000103168.16	16	84177919	84187070	0.00250822	0.00331244	0.449937	18209	0.994582	No
Brain-Nucleusaccumbens(basalganglia)	198	ADAD2	ENSG00000140955.10	16	84191138	84197166	0.0339704	0.0248927	0.174097	18209	0.99245	No
Brain-Nucleusaccumbens(basalganglia)	198	KCNG4	ENSG00000168418.7	16	84218667	84239750	0.0104867	0.0174239	0.548046	18209	0.995814	No
Brain-Nucleusaccumbens(basalganglia)	198	WFDC1	ENSG00000103175.10	16	84294646	84329851	-0.00036254	0.0073653	0.960798	18209	0.998926	No
Brain-Nucleusaccumbens(basalganglia)	198	ATP2C2	ENSG00000064270.12	16	84368527	84464187	-0.00733974	0.00782289	0.349408	18209	0.994582	No
Brain-Nucleusaccumbens(basalganglia)	198	TLDC1	ENSG00000140950.15	16	84476421	84554033	-0.00444355	0.00330404	0.180393	18209	0.99245	No
Brain-Nucleusaccumbens(basalganglia)	198	COTL1	ENSG00000103187.7	16	84565594	84618077	0.00580899	0.00340012	0.0893133	18209	0.987857	No
Brain-Nucleusaccumbens(basalganglia)	198	KLHL36	ENSG00000135686.12	16	84648525	84662314	0.0100029	0.00462694	0.031978	18209	0.987857	No
Brain-Nucleusaccumbens(basalganglia)	198	USP10	ENSG00000103194.15	16	84699978	84779922	-0.00176391	0.00184449	0.340224	18209	0.994582	No
Brain-Nucleusaccumbens(basalganglia)	198	CRISPLD2	ENSG00000103196.11	16	84819984	84920768	-0.00554949	0.00880176	0.529187	18209	0.995814	No
Brain-Nucleusaccumbens(basalganglia)	198	ZDHHC7	ENSG00000153786.12	16	84974181	85011535	-0.000515644	0.00224134	0.818312	18209	0.998926	No
Brain-Nucleusaccumbens(basalganglia)	198	KIAA0513	ENSG00000135709.12	16	85027751	85094230	-0.00561264	0.0031758	0.0789086	18209	0.987857	No
Brain-Nucleusaccumbens(basalganglia)	198	FAM92B	ENSG00000153789.12	16	85098358	85112508	0.0107398	0.0254678	0.673757	18209	0.995814	No
Brain-Nucleusaccumbens(basalganglia)	198	LINC02139	ENSG00000278214.1	16	85137150	85149443	0.0141815	0.0134434	0.292916	18209	0.994582	No
Brain-Nucleusaccumbens(basalganglia)	198	RP11-442O1.3	ENSG00000275088.1	16	85142696	85146001	0.0127709	0.0187053	0.495669	18209	0.994582	No
Brain-Nucleusaccumbens(basalganglia)	198	GSE1	ENSG00000131149.18	16	85169525	85676197	0.000401921	0.00350337	0.908795	18209	0.998926	No
Brain-Nucleusaccumbens(basalganglia)	198	RP11-118F19.1	ENSG00000270124.1	16	85580009	85583571	-0.00565032	0.0157373	0.719995	18209	0.998059	No
Brain-Nucleusaccumbens(basalganglia)	198	GINS2	ENSG00000131153.8	16	85676205	85690073	-0.0040113	0.0046935	0.393907	18209	0.994582	No
Brain-Nucleusaccumbens(basalganglia)	198	C16orf74	ENSG00000154102.10	16	85690084	85751129	-0.00952932	0.00641047	0.13893	18209	0.99245	No
Brain-Nucleusaccumbens(basalganglia)	198	EMC8	ENSG00000131148.8	16	85771758	85799608	-0.00153869	0.00224162	0.493352	18209	0.994582	No
Brain-Nucleusaccumbens(basalganglia)	198	COX4I1	ENSG00000131143.8	16	85798633	85807044	0.000789391	0.00236104	0.738521	18209	0.99821	No
Brain-Nucleusaccumbens(basalganglia)	198	IRF8	ENSG00000140968.10	16	85898803	85922609	-0.00179289	0.00809616	0.824999	18209	0.998926	No
Brain-Nucleusaccumbens(basalganglia)	198	FENDRR	ENSG00000268388.5	16	86474529	86509099	-0.00216869	0.00981359	0.825358	18209	0.998926	No
Brain-Nucleusaccumbens(basalganglia)	198	FOXF1	ENSG00000103241.6	16	86510527	86515418	-0.000848778	0.0111502	0.939408	18209	0.998926	No
Brain-Nucleusaccumbens(basalganglia)	198	RP11-463O9.9	ENSG00000270020.1	16	86520383	86523897	-0.0040827	0.0133703	0.760457	18209	0.99821	No
Brain-Nucleusaccumbens(basalganglia)	198	MTHFSD	ENSG00000103248.18	16	86530176	86555235	-0.000915467	0.00303837	0.76354	18209	0.99821	No
Brain-Nucleusaccumbens(basalganglia)	198	FOXC2	ENSG00000176692.5	16	86567251	86569728	-0.00766764	0.0121116	0.527501	18209	0.995814	No
Brain-Nucleusaccumbens(basalganglia)	198	FOXL1	ENSG00000176678.5	16	86576368	86582160	-0.00508509	0.010584	0.631504	18209	0.995814	No
Brain-Nucleusaccumbens(basalganglia)	198	LINC02188	ENSG00000261175.5	16	86722091	86741059	0.00198639	0.0140726	0.887911	18209	0.998926	No
Brain-Nucleusaccumbens(basalganglia)	198	C16orf95	ENSG00000260456.6	16	87083562	87317420	0.00592921	0.00528968	0.263857	18209	0.994582	No
Brain-Nucleusaccumbens(basalganglia)	198	FBXO31	ENSG00000103264.17	16	87327427	87389760	0.00112878	0.00253956	0.657242	18209	0.995814	No
Brain-Nucleusaccumbens(basalganglia)	198	MAP1LC3B	ENSG00000140941.12	16	87383995	87404779	-0.00256892	0.00214549	0.232776	18209	0.994582	No
Brain-Nucleusaccumbens(basalganglia)	198	ZCCHC14	ENSG00000140948.11	16	87406246	87492045	-0.00126256	0.00200393	0.529485	18209	0.995814	No
Brain-Nucleusaccumbens(basalganglia)	198	RP11-482M8.1	ENSG00000260750.5	16	87492555	87515635	0.00419787	0.0111882	0.70796	18209	0.998059	No
Brain-Nucleusaccumbens(basalganglia)	198	JPH3	ENSG00000154118.12	16	87602887	87698147	-0.00198929	0.00331083	0.548717	18209	0.995814	No
Brain-Nucleusaccumbens(basalganglia)	198	RP11-278A23.1	ENSG00000226180.3	16	87693537	87696147	-0.00746222	0.0060454	0.218714	18209	0.994582	No
Brain-Nucleusaccumbens(basalganglia)	198	KLHDC4	ENSG00000104731.13	16	87696485	87765992	0.00236736	0.00222661	0.289141	18209	0.994582	No
Brain-Nucleusaccumbens(basalganglia)	198	SLC7A5	ENSG00000103257.8	16	87830023	87869488	0.00855281	0.00679426	0.209759	18209	0.992553	No
Brain-Nucleusaccumbens(basalganglia)	198	CA5A	ENSG00000174990.4	16	87881546	87936529	-0.00619299	0.0156575	0.692932	18209	0.998059	No
Brain-Nucleusaccumbens(basalganglia)	198	BANP	ENSG00000172530.20	16	87949244	88077318	-9.21304e-05	0.00396293	0.981479	18209	0.999109	No
Brain-Nucleusaccumbens(basalganglia)	198	RP11-863P13.4	ENSG00000205037.2	16	88088041	88100985	-0.00952773	0.0160969	0.554679	18209	0.995814	No
Brain-Nucleusaccumbens(basalganglia)	198	RP11-863P13.3	ENSG00000261327.4	16	88177598	88178941	0.000955022	0.0235441	0.96769	18209	0.998926	No
Brain-Nucleusaccumbens(basalganglia)	198	LINC02182	ENSG00000260420.2	16	88194281	88195217	0.0105349	0.0259846	0.685655	18209	0.996642	No
Brain-Nucleusaccumbens(basalganglia)	198	ZNF469	ENSG00000225614.2	16	88427471	88440757	0.000249523	0.00488738	0.95934	18209	0.998926	No
Brain-Nucleusaccumbens(basalganglia)	198	ZFPM1	ENSG00000179588.8	16	88453317	88537016	-0.00371949	0.00494155	0.452637	18209	0.994582	No
Brain-Nucleusaccumbens(basalganglia)	198	ZC3H18	ENSG00000158545.15	16	88570381	88631966	-0.000204535	0.00228412	0.92875	18209	0.998926	No
Brain-Nucleusaccumbens(basalganglia)	198	IL17C	ENSG00000124391.4	16	88638593	88640473	-0.0127378	0.0198375	0.52164	18209	0.995814	No
Brain-Nucleusaccumbens(basalganglia)	198	CYBA	ENSG00000051523.10	16	88643283	88651152	-0.00182661	0.00618142	0.76796	18209	0.998304	No
Brain-Nucleusaccumbens(basalganglia)	198	MVD	ENSG00000167508.11	16	88651935	88663161	-0.00136658	0.00367936	0.710773	18209	0.998059	No
Brain-Nucleusaccumbens(basalganglia)	198	SNAI3	ENSG00000185669.5	16	88677682	88681714	0.00162864	0.006397	0.799333	18209	0.998926	No
Brain-Nucleusaccumbens(basalganglia)	198	RNF166	ENSG00000158717.10	16	88696495	88706421	0.00482037	0.00287786	0.0957129	18209	0.99245	No
Brain-Nucleusaccumbens(basalganglia)	198	CTU2	ENSG00000174177.12	16	88706463	88715342	-0.0028386	0.00295382	0.337874	18209	0.994582	No
Brain-Nucleusaccumbens(basalganglia)	198	PIEZO1	ENSG00000103335.21	16	88715387	88785211	0.00440211	0.0038396	0.253144	18209	0.994582	No
Brain-Nucleusaccumbens(basalganglia)	198	CDT1	ENSG00000167513.8	16	88803213	88809258	0.00264048	0.00648055	0.684175	18209	0.996135	No
Brain-Nucleusaccumbens(basalganglia)	198	APRT	ENSG00000198931.10	16	88809339	88811944	-0.00179733	0.00246415	0.466731	18209	0.994582	No
Brain-Nucleusaccumbens(basalganglia)	198	GALNS	ENSG00000141012.12	16	88813734	88856970	-0.000395894	0.00285441	0.889849	18209	0.998926	No
Brain-Nucleusaccumbens(basalganglia)	198	TRAPPC2L	ENSG00000167515.10	16	88857086	88862686	0.000820313	0.00214106	0.702083	18209	0.998059	No
Brain-Nucleusaccumbens(basalganglia)	198	PABPN1L	ENSG00000205022.9	16	88863333	88866660	-0.0123328	0.0125801	0.32826	18209	0.994582	No
Brain-Nucleusaccumbens(basalganglia)	198	CBFA2T3	ENSG00000129993.14	16	88874858	88977204	-0.0033723	0.00439572	0.444004	18209	0.994582	No
Brain-Nucleusaccumbens(basalganglia)	198	CTD-2555A7.2	ENSG00000256982.1	16	89046172	89052965	-2.57316e-05	0.00657646	0.996883	18209	0.999977	No
Brain-Nucleusaccumbens(basalganglia)	198	ACSF3	ENSG00000176715.15	16	89088375	89155846	0.00205909	0.00309567	0.506824	18209	0.995091	No
Brain-Nucleusaccumbens(basalganglia)	198	LINC00304	ENSG00000180422.3	16	89159146	89164245	-0.00105938	0.0109608	0.923113	18209	0.998926	No
Brain-Nucleusaccumbens(basalganglia)	198	CDH15	ENSG00000129910.7	16	89171767	89195492	-0.0281177	0.0138757	0.0442333	18209	0.987857	No
Brain-Nucleusaccumbens(basalganglia)	198	SLC22A31	ENSG00000259803.6	16	89195761	89201664	-0.0105777	0.0221979	0.634296	18209	0.995814	No
Brain-Nucleusaccumbens(basalganglia)	198	ZNF778	ENSG00000170100.13	16	89217703	89237071	-0.00271139	0.00299767	0.366967	18209	0.994582	No
Brain-Nucleusaccumbens(basalganglia)	198	ANKRD11	ENSG00000167522.14	16	89267627	89490561	0.000664215	0.00236634	0.779275	18209	0.998684	No
Brain-Nucleusaccumbens(basalganglia)	198	SPG7	ENSG00000197912.14	16	89490917	89557768	0.00045228	0.00161219	0.779394	18209	0.998684	No
Brain-Nucleusaccumbens(basalganglia)	198	RPL13	ENSG00000167526.13	16	89560657	89566828	-0.00151406	0.00253416	0.550968	18209	0.995814	No
Brain-Nucleusaccumbens(basalganglia)	198	CPNE7	ENSG00000178773.14	16	89575768	89597246	-0.0112861	0.00681297	0.0993898	18209	0.99245	No
Brain-Nucleusaccumbens(basalganglia)	198	DPEP1	ENSG00000015413.9	16	89613308	89638456	-0.033854	0.0236496	0.154066	18209	0.99245	No
Brain-Nucleusaccumbens(basalganglia)	198	CHMP1A	ENSG00000131165.14	16	89644431	89657801	0.00252588	0.001842	0.172036	18209	0.99245	No
Brain-Nucleusaccumbens(basalganglia)	198	SPATA33	ENSG00000167523.13	16	89657846	89671272	-0.000602493	0.00337105	0.858359	18209	0.998926	No
Brain-Nucleusaccumbens(basalganglia)	198	CDK10	ENSG00000185324.21	16	89680737	89696342	-0.000490295	0.00291252	0.866509	18209	0.998926	No
Brain-Nucleusaccumbens(basalganglia)	198	LINC02166	ENSG00000260259.1	16	89682620	89686569	0.00251975	0.0138565	0.855913	18209	0.998926	No
Brain-Nucleusaccumbens(basalganglia)	198	SPATA2L	ENSG00000158792.15	16	89696365	89701705	-0.000814472	0.00393807	0.836389	18209	0.998926	No
Brain-Nucleusaccumbens(basalganglia)	198	VPS9D1	ENSG00000075399.13	16	89707134	89720984	-0.00277408	0.00266824	0.299921	18209	0.994582	No
Brain-Nucleusaccumbens(basalganglia)	198	ZNF276	ENSG00000158805.11	16	89720400	89740903	0.00131775	0.00291162	0.651407	18209	0.995814	No
Brain-Nucleusaccumbens(basalganglia)	198	FANCA	ENSG00000187741.14	16	89737549	89816657	-0.000474063	0.00521694	0.927699	18209	0.998926	No
Brain-Nucleusaccumbens(basalganglia)	198	SPIRE2	ENSG00000204991.10	16	89818179	89871319	-0.000121113	0.00259311	0.962801	18209	0.998926	No
Brain-Nucleusaccumbens(basalganglia)	198	TCF25	ENSG00000141002.19	16	89873570	89913417	-0.000792595	0.00211262	0.707984	18209	0.998059	No
Brain-Nucleusaccumbens(basalganglia)	198	MC1R	ENSG00000258839.3	16	89913628	89920977	0.0081652	0.00536068	0.129512	18209	0.99245	No
Brain-Nucleusaccumbens(basalganglia)	198	TUBB3	ENSG00000258947.6	16	89921392	89938761	-0.00496468	0.004874	0.309788	18209	0.994582	No
Brain-Nucleusaccumbens(basalganglia)	198	DEF8	ENSG00000140995.16	16	89947925	89968060	0.00145366	0.00174034	0.404698	18209	0.994582	No
Brain-Nucleusaccumbens(basalganglia)	198	CENPBD1	ENSG00000177946.5	16	89970932	89971785	-0.00195903	0.00553131	0.723635	18209	0.998059	No
Brain-Nucleusaccumbens(basalganglia)	198	DBNDD1	ENSG00000003249.13	16	90004865	90020043	0.00147269	0.00353041	0.677081	18209	0.995814	No
Brain-Nucleusaccumbens(basalganglia)	198	GAS8	ENSG00000141013.16	16	90019629	90044975	0.00227079	0.00315257	0.472296	18209	0.994582	No
Brain-Nucleusaccumbens(basalganglia)	198	FAM157C	ENSG00000260528.4	16	90102271	90178344	-0.013344	0.0309409	0.666796	18209	0.995814	No
Brain-Nucleusaccumbens(basalganglia)	198	RP11-356C4.5	ENSG00000261172.1	16	90110574	90168225	0.0061749	0.0399584	0.877366	18209	0.998926	No
Brain-Nucleusaccumbens(basalganglia)	198	LINC02193	ENSG00000260923.6	16	90173217	90222678	-0.0248762	0.015962	0.120919	18209	0.99245	No
Brain-Nucleusaccumbens(basalganglia)	198	RP11-1228E12.1	ENSG00000280279.1	17	64099	76866	0.012806	0.025254	0.612728	18209	0.995814	No
Brain-Nucleusaccumbens(basalganglia)	198	DOC2B	ENSG00000272636.3	17	142789	181636	-0.00838742	0.00423076	0.0489813	18209	0.987857	No
Brain-Nucleusaccumbens(basalganglia)	198	LINC02091	ENSG00000273172.1	17	183824	191587	0.00905548	0.0218251	0.678712	18209	0.995814	No
Brain-Nucleusaccumbens(basalganglia)	198	RPH3AL	ENSG00000181031.15	17	212389	386254	0.00736807	0.0101717	0.469802	18209	0.994582	No
Brain-Nucleusaccumbens(basalganglia)	198	C17orf97	ENSG00000187624.8	17	410327	431062	-0.00232756	0.00477187	0.626322	18209	0.995814	No
Brain-Nucleusaccumbens(basalganglia)	198	RFLNB	ENSG00000183688.4	17	439978	445939	-0.00663877	0.00702912	0.346226	18209	0.994582	No
Brain-Nucleusaccumbens(basalganglia)	198	VPS53	ENSG00000141252.19	17	508668	721717	0.00155347	0.00251002	0.536778	18209	0.995814	No
Brain-Nucleusaccumbens(basalganglia)	198	FAM57A	ENSG00000167695.14	17	732412	742972	0.0024533	0.0043383	0.572456	18209	0.995814	No
Brain-Nucleusaccumbens(basalganglia)	198	GEMIN4	ENSG00000179409.10	17	744414	752659	-0.00278311	0.00319672	0.385152	18209	0.994582	No
Brain-Nucleusaccumbens(basalganglia)	198	GLOD4	ENSG00000167699.13	17	757097	783390	-0.000449757	0.00219099	0.837594	18209	0.998926	No
Brain-Nucleusaccumbens(basalganglia)	198	RP11-676J12.4	ENSG00000262228.2	17	763565	765319	-0.00644483	0.0130731	0.622639	18209	0.995814	No
Brain-Nucleusaccumbens(basalganglia)	198	MRM3	ENSG00000171861.10	17	782452	792509	0.00290144	0.00334946	0.387537	18209	0.994582	No
Brain-Nucleusaccumbens(basalganglia)	198	RP11-676J12.9	ENSG00000277491.1	17	795306	795794	0.0159593	0.0182726	0.383635	18209	0.994582	No
Brain-Nucleusaccumbens(basalganglia)	198	NXN	ENSG00000167693.16	17	799313	979770	-0.00957847	0.00533656	0.0743892	18209	0.987857	No
Brain-Nucleusaccumbens(basalganglia)	198	TIMM22	ENSG00000177370.4	17	997117	1003517	-0.00183386	0.00218571	0.402596	18209	0.994582	No
Brain-Nucleusaccumbens(basalganglia)	198	ABR	ENSG00000159842.14	17	1003672	1229021	0.00349032	0.00260017	0.181214	18209	0.99245	No
Brain-Nucleusaccumbens(basalganglia)	198	BHLHA9	ENSG00000205899.3	17	1270559	1271460	-0.0335208	0.0196134	0.0891993	18209	0.987857	No
Brain-Nucleusaccumbens(basalganglia)	198	YWHAE	ENSG00000108953.16	17	1344272	1400378	-0.00173082	0.00222909	0.438513	18209	0.994582	No
Brain-Nucleusaccumbens(basalganglia)	198	CRK	ENSG00000167193.7	17	1420689	1463162	0.00136794	0.00190728	0.474188	18209	0.994582	No
Brain-Nucleusaccumbens(basalganglia)	198	MYO1C	ENSG00000197879.14	17	1464098	1492812	0.00216491	0.00303572	0.476701	18209	0.994582	No
Brain-Nucleusaccumbens(basalganglia)	198	INPP5K	ENSG00000132376.19	17	1494571	1516888	-0.000610866	0.0020404	0.764999	18209	0.99821	No
Brain-Nucleusaccumbens(basalganglia)	198	PITPNA	ENSG00000174238.14	17	1518097	1562816	-0.000913171	0.00213406	0.669245	18209	0.995814	No
Brain-Nucleusaccumbens(basalganglia)	198	SLC43A2	ENSG00000167703.14	17	1569267	1628840	-0.00650208	0.00503296	0.198086	18209	0.99245	No
Brain-Nucleusaccumbens(basalganglia)	198	SCARF1	ENSG00000074660.15	17	1633858	1645747	-0.00109074	0.00458067	0.812067	18209	0.998926	No
Brain-Nucleusaccumbens(basalganglia)	198	RILP	ENSG00000167705.11	17	1646145	1650077	-0.000667089	0.00334357	0.842091	18209	0.998926	No
Brain-Nucleusaccumbens(basalganglia)	198	PRPF8	ENSG00000174231.16	17	1650629	1684725	-0.00226622	0.00200154	0.259075	18209	0.994582	No
Brain-Nucleusaccumbens(basalganglia)	198	TLCD2	ENSG00000185561.9	17	1702790	1710438	-0.00472617	0.00775287	0.542911	18209	0.995814	No
Brain-Nucleusaccumbens(basalganglia)	198	MIR22HG	ENSG00000186594.14	17	1711493	1717174	-0.00532262	0.00592615	0.370328	18209	0.994582	No
Brain-Nucleusaccumbens(basalganglia)	198	WDR81	ENSG00000167716.18	17	1716523	1738599	-8.62699e-05	0.00280694	0.975516	18209	0.998926	No
Brain-Nucleusaccumbens(basalganglia)	198	SERPINF2	ENSG00000167711.13	17	1742836	1755268	0.0112816	0.00925411	0.224441	18209	0.994582	No
Brain-Nucleusaccumbens(basalganglia)	198	SERPINF1	ENSG00000132386.10	17	1761959	1777574	0.00657099	0.00929727	0.480647	18209	0.994582	No
Brain-Nucleusaccumbens(basalganglia)	198	SMYD4	ENSG00000186532.11	17	1779485	1830634	0.00188155	0.00314624	0.550587	18209	0.995814	No
Brain-Nucleusaccumbens(basalganglia)	198	RPA1	ENSG00000132383.11	17	1829702	1900082	-0.000122314	0.00248319	0.960771	18209	0.998926	No
Brain-Nucleusaccumbens(basalganglia)	198	RTN4RL1	ENSG00000185924.6	17	1934677	2025345	-0.00912897	0.00523995	0.0832228	18209	0.987857	No
Brain-Nucleusaccumbens(basalganglia)	198	DPH1	ENSG00000108963.17	17	2030110	2042604	-0.00286289	0.00298092	0.33817	18209	0.994582	No
Brain-Nucleusaccumbens(basalganglia)	198	RP11-667K14.3	ENSG00000263050.1	17	2043475	2044968	-0.0033836	0.00643755	0.599825	18209	0.995814	No
Brain-Nucleusaccumbens(basalganglia)	198	HIC1	ENSG00000177374.12	17	2054154	2063241	-0.00570562	0.00769834	0.459591	18209	0.994582	No
Brain-Nucleusaccumbens(basalganglia)	198	SMG6	ENSG00000070366.13	17	2065073	2303703	-0.000974007	0.00328425	0.767145	18209	0.99821	No
Brain-Nucleusaccumbens(basalganglia)	198	SRR	ENSG00000167720.12	17	2303383	2325260	-0.00889592	0.0036739	0.0164772	18209	0.987857	No
Brain-Nucleusaccumbens(basalganglia)	198	TSR1	ENSG00000167721.10	17	2322503	2337497	-0.00160665	0.00284099	0.572438	18209	0.995814	No
Brain-Nucleusaccumbens(basalganglia)	198	SGSM2	ENSG00000141258.12	17	2337508	2381058	0.00346596	0.00256479	0.178314	18209	0.99245	No
Brain-Nucleusaccumbens(basalganglia)	198	MNT	ENSG00000070444.14	17	2384060	2401118	-0.00292599	0.00320577	0.362635	18209	0.994582	No
Brain-Nucleusaccumbens(basalganglia)	198	METTL16	ENSG00000127804.12	17	2405562	2511891	-0.00342195	0.00252775	0.177552	18209	0.99245	No
Brain-Nucleusaccumbens(basalganglia)	198	PAFAH1B1	ENSG00000007168.12	17	2593210	2685615	-3.54176e-05	0.00214386	0.986838	18209	0.999109	No
Brain-Nucleusaccumbens(basalganglia)	198	CLUH	ENSG00000132361.16	17	2689386	2712481	0.00174709	0.0019434	0.369887	18209	0.994582	No
Brain-Nucleusaccumbens(basalganglia)	198	RP11-74E22.8	ENSG00000277200.1	17	2720801	2723947	0.00277928	0.00333989	0.406454	18209	0.994582	No
Brain-Nucleusaccumbens(basalganglia)	198	RAP1GAP2	ENSG00000132359.14	17	2755705	3037739	0.00258984	0.00371812	0.487006	18209	0.994582	No
Brain-Nucleusaccumbens(basalganglia)	198	OR3A2	ENSG00000221882.2	17	3277899	3278974	-0.0136673	0.0222065	0.539044	18209	0.995814	No
Brain-Nucleusaccumbens(basalganglia)	198	SPATA22	ENSG00000141255.12	17	3443174	3472341	0.00380955	0.013245	0.773975	18209	0.998507	No
Brain-Nucleusaccumbens(basalganglia)	198	ASPA	ENSG00000108381.10	17	3472374	3503419	-0.00481999	0.00547949	0.380252	18209	0.994582	No
Brain-Nucleusaccumbens(basalganglia)	198	TRPV3	ENSG00000167723.14	17	3510502	3557995	-0.00762201	0.00465117	0.103056	18209	0.99245	No
Brain-Nucleusaccumbens(basalganglia)	198	TRPV1	ENSG00000196689.11	17	3565444	3597098	-0.000911701	0.00355845	0.79809	18209	0.998926	No
Brain-Nucleusaccumbens(basalganglia)	198	SHPK	ENSG00000197417.7	17	3608262	3636322	0.00448026	0.00646692	0.48935	18209	0.994582	No
Brain-Nucleusaccumbens(basalganglia)	198	CTNS	ENSG00000040531.14	17	3636468	3661542	-0.00176392	0.0036636	0.630778	18209	0.995814	No
Brain-Nucleusaccumbens(basalganglia)	198	TAX1BP3	ENSG00000213977.7	17	3662896	3668682	-0.00315172	0.00422867	0.457071	18209	0.994582	No
Brain-Nucleusaccumbens(basalganglia)	198	EMC6	ENSG00000127774.6	17	3668815	3669668	-0.00330687	0.00282331	0.243072	18209	0.994582	No
Brain-Nucleusaccumbens(basalganglia)	198	P2RX5	ENSG00000083454.21	17	3672199	3696404	0.00285936	0.00426456	0.503422	18209	0.994582	No
Brain-Nucleusaccumbens(basalganglia)	198	ITGAE	ENSG00000083457.11	17	3714628	3801243	-0.0007589	0.00299598	0.800328	18209	0.998926	No
Brain-Nucleusaccumbens(basalganglia)	198	GSG2	ENSG00000177602.5	17	3723903	3726699	-0.0178352	0.0195493	0.362847	18209	0.994582	No
Brain-Nucleusaccumbens(basalganglia)	198	NCBP3	ENSG00000074356.16	17	3802165	3846251	-0.00161261	0.00202211	0.426242	18209	0.994582	No
Brain-Nucleusaccumbens(basalganglia)	198	CAMKK1	ENSG00000004660.14	17	3860315	3893044	0.00377018	0.00334951	0.26187	18209	0.994582	No
Brain-Nucleusaccumbens(basalganglia)	198	P2RX1	ENSG00000108405.3	17	3896592	3916500	0.0101231	0.010985	0.358033	18209	0.994582	No
Brain-Nucleusaccumbens(basalganglia)	198	ATP2A3	ENSG00000074370.17	17	3923870	3964464	-0.00147816	0.00729534	0.839668	18209	0.998926	No
Brain-Nucleusaccumbens(basalganglia)	198	ZZEF1	ENSG00000074755.14	17	4004445	4143020	0.00366143	0.0020768	0.0796336	18209	0.987857	No
Brain-Nucleusaccumbens(basalganglia)	198	CYB5D2	ENSG00000167740.9	17	4143168	4187310	0.00172107	0.00281854	0.542236	18209	0.995814	No
Brain-Nucleusaccumbens(basalganglia)	198	ANKFY1	ENSG00000185722.16	17	4163907	4263977	-0.00193238	0.00234691	0.411412	18209	0.994582	No
Brain-Nucleusaccumbens(basalganglia)	198	RP11-104O19.4	ENSG00000274363.1	17	4267691	4268430	0.00314534	0.00718263	0.661989	18209	0.995814	No
Brain-Nucleusaccumbens(basalganglia)	198	UBE2G1	ENSG00000132388.12	17	4269259	4366628	-0.00449302	0.00235729	0.0582788	18209	0.987857	No
Brain-Nucleusaccumbens(basalganglia)	198	SPNS3	ENSG00000182557.7	17	4433688	4488208	0.0199502	0.00947117	0.036586	18209	0.987857	No
Brain-Nucleusaccumbens(basalganglia)	198	SPNS2	ENSG00000183018.8	17	4498838	4538896	0.00351984	0.00468835	0.453798	18209	0.994582	No
Brain-Nucleusaccumbens(basalganglia)	198	MYBBP1A	ENSG00000132382.14	17	4539036	4555631	-0.0017313	0.00294181	0.556942	18209	0.995814	No
Brain-Nucleusaccumbens(basalganglia)	198	SMTNL2	ENSG00000188176.11	17	4583999	4608319	-0.0409057	0.012471	0.00125108	18209	0.859454	No
Brain-Nucleusaccumbens(basalganglia)	198	LINC01996	ENSG00000261863.1	17	4610449	4617650	-0.0035889	0.0227025	0.874572	18209	0.998926	No
Brain-Nucleusaccumbens(basalganglia)	198	ALOX15	ENSG00000161905.12	17	4630902	4642294	-0.020044	0.0100758	0.0482155	18209	0.987857	No
Brain-Nucleusaccumbens(basalganglia)	198	PELP1	ENSG00000141456.14	17	4669774	4704229	-0.0022277	0.00243189	0.360901	18209	0.994582	No
Brain-Nucleusaccumbens(basalganglia)	198	ARRB2	ENSG00000141480.17	17	4710489	4721499	-0.00404566	0.00254386	0.113547	18209	0.99245	No
Brain-Nucleusaccumbens(basalganglia)	198	MED11	ENSG00000161920.9	17	4731428	4733525	-0.00555524	0.0035598	0.120427	18209	0.99245	No
Brain-Nucleusaccumbens(basalganglia)	198	CXCL16	ENSG00000161921.14	17	4733611	4739922	0.00278054	0.00457151	0.543818	18209	0.995814	No
Brain-Nucleusaccumbens(basalganglia)	198	ZMYND15	ENSG00000141497.13	17	4740015	4746119	-0.000728119	0.00673982	0.914093	18209	0.998926	No
Brain-Nucleusaccumbens(basalganglia)	198	VMO1	ENSG00000182853.11	17	4785285	4786433	0.00215125	0.00578156	0.710275	18209	0.998059	No
Brain-Nucleusaccumbens(basalganglia)	198	GLTPD2	ENSG00000182327.7	17	4789226	4790390	-0.0174551	0.00955635	0.0694631	18209	0.987857	No
Brain-Nucleusaccumbens(basalganglia)	198	PSMB6	ENSG00000142507.9	17	4796144	4798503	-0.00282728	0.00208731	0.177311	18209	0.99245	No
Brain-Nucleusaccumbens(basalganglia)	198	RP11-81A22.5	ENSG00000262165.2	17	4801159	4807013	-0.00941945	0.0102633	0.359992	18209	0.994582	No
Brain-Nucleusaccumbens(basalganglia)	198	PLD2	ENSG00000129219.13	17	4807096	4823434	0.00507768	0.00293451	0.0853235	18209	0.987857	No
Brain-Nucleusaccumbens(basalganglia)	198	MINK1	ENSG00000141503.15	17	4833388	4897773	-0.000886186	0.0027082	0.743888	18209	0.99821	No
Brain-Nucleusaccumbens(basalganglia)	198	CHRNE	ENSG00000108556.7	17	4898062	4903074	-0.00353858	0.00981376	0.71885	18209	0.998059	No
Brain-Nucleusaccumbens(basalganglia)	198	C17orf107	ENSG00000205710.3	17	4899418	4902932	0.0015509	0.00766258	0.839839	18209	0.998926	No
Brain-Nucleusaccumbens(basalganglia)	198	GP1BA	ENSG00000185245.7	17	4932297	4935030	0.0113278	0.00740059	0.127648	18209	0.99245	No
Brain-Nucleusaccumbens(basalganglia)	198	SLC25A11	ENSG00000108528.13	17	4937130	4940007	0.00171334	0.00217153	0.431173	18209	0.994582	No
Brain-Nucleusaccumbens(basalganglia)	198	RNF167	ENSG00000108523.15	17	4940252	4945222	-0.00109871	0.00177871	0.537569	18209	0.995814	No
Brain-Nucleusaccumbens(basalganglia)	198	PFN1	ENSG00000108518.7	17	4945652	4949061	0.00137795	0.00274771	0.616653	18209	0.995814	No
Brain-Nucleusaccumbens(basalganglia)	198	ENO3	ENSG00000108515.17	17	4948092	4957131	-0.0171747	0.00683465	0.0128732	18209	0.987857	No
Brain-Nucleusaccumbens(basalganglia)	198	SPAG7	ENSG00000091640.7	17	4959226	4967872	0.00213041	0.00234323	0.3645	18209	0.994582	No
Brain-Nucleusaccumbens(basalganglia)	198	CAMTA2	ENSG00000108509.20	17	4967992	4987652	-0.000192628	0.00269423	0.943084	18209	0.998926	No
Brain-Nucleusaccumbens(basalganglia)	198	INCA1	ENSG00000196388.8	17	4988226	4997610	0.00318035	0.00479789	0.508284	18209	0.995091	No
Brain-Nucleusaccumbens(basalganglia)	198	KIF1C	ENSG00000129250.11	17	4997948	5028401	-0.00363348	0.00573231	0.526995	18209	0.995814	No
Brain-Nucleusaccumbens(basalganglia)	198	SLC52A1	ENSG00000132517.14	17	5032600	5052009	-0.00201305	0.0153246	0.89564	18209	0.998926	No
Brain-Nucleusaccumbens(basalganglia)	198	ZFP3	ENSG00000180787.5	17	5078248	5096374	-0.00340938	0.00401155	0.39654	18209	0.994582	No
Brain-Nucleusaccumbens(basalganglia)	198	ZNF232	ENSG00000167840.13	17	5105541	5123116	-0.00208584	0.00638079	0.744137	18209	0.99821	No
Brain-Nucleusaccumbens(basalganglia)	198	USP6	ENSG00000129204.16	17	5116438	5175034	-0.0103369	0.0116604	0.376559	18209	0.994582	No
Brain-Nucleusaccumbens(basalganglia)	198	ZNF594	ENSG00000180626.9	17	5179536	5191883	-0.00685797	0.00306051	0.0262899	18209	0.987857	No
Brain-Nucleusaccumbens(basalganglia)	198	SCIMP	ENSG00000161929.14	17	5208961	5234860	0.0299824	0.0134751	0.0273506	18209	0.987857	No
Brain-Nucleusaccumbens(basalganglia)	198	RP11-333E1.2	ENSG00000263164.1	17	5240508	5241543	0.0125409	0.00945773	0.18656	18209	0.99245	No
Brain-Nucleusaccumbens(basalganglia)	198	RABEP1	ENSG00000029725.16	17	5282265	5385812	-0.00306044	0.00249199	0.221044	18209	0.994582	No
Brain-Nucleusaccumbens(basalganglia)	198	NUP88	ENSG00000108559.11	17	5360963	5419640	-0.00144491	0.00274706	0.59956	18209	0.995814	No
Brain-Nucleusaccumbens(basalganglia)	198	RPAIN	ENSG00000129197.14	17	5420161	5431293	-0.00230951	0.0028405	0.41728	18209	0.994582	No
Brain-Nucleusaccumbens(basalganglia)	198	C1QBP	ENSG00000108561.8	17	5432877	5448808	-0.00299641	0.00288388	0.300221	18209	0.994582	No
Brain-Nucleusaccumbens(basalganglia)	198	DHX33	ENSG00000005100.12	17	5440912	5469060	0.0014478	0.00216232	0.504017	18209	0.994582	No
Brain-Nucleusaccumbens(basalganglia)	198	DERL2	ENSG00000072849.10	17	5471251	5486811	0.00437892	0.00200976	0.0306738	18209	0.987857	No
Brain-Nucleusaccumbens(basalganglia)	198	MIS12	ENSG00000167842.15	17	5486285	5490814	0.000904734	0.00289524	0.755038	18209	0.99821	No
Brain-Nucleusaccumbens(basalganglia)	198	NLRP1	ENSG00000091592.15	17	5499427	5619424	-0.000896543	0.00284849	0.753329	18209	0.99821	No
Brain-Nucleusaccumbens(basalganglia)	198	WSCD1	ENSG00000179314.13	17	5772234	6124427	-0.00141166	0.00421032	0.737808	18209	0.99821	No
Brain-Nucleusaccumbens(basalganglia)	198	FAM64A	ENSG00000129195.15	17	6444415	6451263	0.0283475	0.0214443	0.187912	18209	0.99245	No
Brain-Nucleusaccumbens(basalganglia)	198	PITPNM3	ENSG00000091622.15	17	6451470	6556494	-0.00222151	0.00519107	0.669212	18209	0.995814	No
Brain-Nucleusaccumbens(basalganglia)	198	KIAA0753	ENSG00000198920.9	17	6578148	6640757	-0.000151035	0.00243158	0.950543	18209	0.998926	No
Brain-Nucleusaccumbens(basalganglia)	198	CTC-281F24.5	ENSG00000282936.1	17	6636780	6640316	0.00800953	0.00792805	0.313749	18209	0.994582	No
Brain-Nucleusaccumbens(basalganglia)	198	TXNDC17	ENSG00000129235.10	17	6640928	6643314	-0.00244718	0.00301256	0.417702	18209	0.994582	No
Brain-Nucleusaccumbens(basalganglia)	198	MED31	ENSG00000108590.10	17	6644542	6651634	-0.00854092	0.00408244	0.0378632	18209	0.987857	No
Brain-Nucleusaccumbens(basalganglia)	198	C17orf100	ENSG00000256806.5	17	6651718	6684712	-0.000384148	0.00405005	0.924542	18209	0.998926	No
Brain-Nucleusaccumbens(basalganglia)	198	CTC-281F24.1	ENSG00000261996.1	17	6653474	6655009	-0.0173557	0.0121131	0.153688	18209	0.99245	No
Brain-Nucleusaccumbens(basalganglia)	198	SLC13A5	ENSG00000141485.16	17	6684938	6713567	0.00278424	0.00898323	0.756975	18209	0.99821	No
Brain-Nucleusaccumbens(basalganglia)	198	XAF1	ENSG00000132530.16	17	6755448	6771928	0.00391548	0.00846245	0.644159	18209	0.995814	No
Brain-Nucleusaccumbens(basalganglia)	198	FBXO39	ENSG00000177294.6	17	6776223	6797101	-0.0224974	0.0201132	0.264862	18209	0.994582	No
Brain-Nucleusaccumbens(basalganglia)	198	TEKT1	ENSG00000167858.12	17	6789133	6831761	-0.0144517	0.0087018	0.0985408	18209	0.99245	No
Brain-Nucleusaccumbens(basalganglia)	198	RP11-589P10.5	ENSG00000262089.1	17	6994642	6995189	-0.00318122	0.00665311	0.633132	18209	0.995814	No
Brain-Nucleusaccumbens(basalganglia)	198	ALOX12	ENSG00000108839.11	17	6996065	7010736	-0.00752313	0.00714215	0.293628	18209	0.994582	No
Brain-Nucleusaccumbens(basalganglia)	198	RNASEK	ENSG00000219200.11	17	7012417	7014494	6.22401e-05	0.0017823	0.972182	18209	0.998926	No
Brain-Nucleusaccumbens(basalganglia)	198	C17orf49	ENSG00000258315.5	17	7014533	7015817	-0.0021267	0.00347981	0.541886	18209	0.995814	No
Brain-Nucleusaccumbens(basalganglia)	198	BCL6B	ENSG00000161940.10	17	7023020	7030290	-0.00903218	0.0110575	0.415127	18209	0.994582	No
Brain-Nucleusaccumbens(basalganglia)	198	SLC16A13	ENSG00000174327.6	17	7036075	7040121	-1.54395e-05	0.00874436	0.998593	18209	0.999977	No
Brain-Nucleusaccumbens(basalganglia)	198	SLC16A11	ENSG00000174326.11	17	7041630	7043923	0.00324596	0.00544998	0.552213	18209	0.995814	No
Brain-Nucleusaccumbens(basalganglia)	198	CLEC10A	ENSG00000132514.13	17	7074537	7080307	0.00996805	0.0254552	0.695834	18209	0.998059	No
Brain-Nucleusaccumbens(basalganglia)	198	ASGR2	ENSG00000161944.16	17	7101322	7115700	0.0272314	0.0187688	0.148592	18209	0.99245	No
Brain-Nucleusaccumbens(basalganglia)	198	ASGR1	ENSG00000141505.11	17	7173431	7179564	0.00518604	0.00499975	0.301037	18209	0.994582	No
Brain-Nucleusaccumbens(basalganglia)	198	DLG4	ENSG00000132535.18	17	7189890	7219702	-0.000105255	0.00299955	0.972047	18209	0.998926	No
Brain-Nucleusaccumbens(basalganglia)	198	ACADVL	ENSG00000072778.19	17	7217716	7225273	0.000419196	0.00268922	0.876306	18209	0.998926	No
Brain-Nucleusaccumbens(basalganglia)	198	DVL2	ENSG00000004975.11	17	7225341	7234545	0.000401379	0.00280374	0.886329	18209	0.998926	No
Brain-Nucleusaccumbens(basalganglia)	198	PHF23	ENSG00000040633.12	17	7235028	7239722	0.000272315	0.00298112	0.927321	18209	0.998926	No
Brain-Nucleusaccumbens(basalganglia)	198	GABARAP	ENSG00000170296.9	17	7240014	7242199	0.000779303	0.00171588	0.650265	18209	0.995814	No
Brain-Nucleusaccumbens(basalganglia)	198	CTDNEP1	ENSG00000175826.11	17	7243815	7252023	0.000617688	0.00181129	0.733495	18209	0.998059	No
Brain-Nucleusaccumbens(basalganglia)	198	ELP5	ENSG00000170291.14	17	7252082	7259902	-0.00482051	0.00199195	0.0165381	18209	0.987857	No
Brain-Nucleusaccumbens(basalganglia)	198	CLDN7	ENSG00000181885.18	17	7259941	7263983	-0.0203278	0.0149913	0.176846	18209	0.99245	No
Brain-Nucleusaccumbens(basalganglia)	198	SLC2A4	ENSG00000181856.14	17	7281667	7288251	0.00256689	0.00809637	0.751588	18209	0.99821	No
Brain-Nucleusaccumbens(basalganglia)	198	YBX2	ENSG00000006047.12	17	7288258	7294615	-0.0142376	0.0141814	0.316772	18209	0.994582	No
Brain-Nucleusaccumbens(basalganglia)	198	EIF5A	ENSG00000132507.17	17	7306999	7312463	0.00115701	0.0025994	0.656791	18209	0.995814	No
Brain-Nucleusaccumbens(basalganglia)	198	GPS2	ENSG00000132522.15	17	7311324	7315564	-0.00144635	0.00174221	0.407562	18209	0.994582	No
Brain-Nucleusaccumbens(basalganglia)	198	NEURL4	ENSG00000215041.9	17	7315628	7329393	0.00166667	0.00196782	0.398166	18209	0.994582	No
Brain-Nucleusaccumbens(basalganglia)	198	ACAP1	ENSG00000072818.11	17	7336529	7351478	-0.00262941	0.00390227	0.501313	18209	0.994582	No
Brain-Nucleusaccumbens(basalganglia)	198	KCTD11	ENSG00000213859.4	17	7351889	7354669	-0.0074977	0.00403794	0.0650091	18209	0.987857	No
Brain-Nucleusaccumbens(basalganglia)	198	TNK1	ENSG00000174292.12	17	7380534	7389726	-0.0026067	0.00449729	0.562915	18209	0.995814	No
Brain-Nucleusaccumbens(basalganglia)	198	PLSCR3	ENSG00000187838.16	17	7389775	7394843	-0.00363722	0.00264544	0.170909	18209	0.99245	No
Brain-Nucleusaccumbens(basalganglia)	198	TMEM256	ENSG00000205544.3	17	7402975	7404137	-0.00049988	0.0026811	0.85231	18209	0.998926	No
Brain-Nucleusaccumbens(basalganglia)	198	NLGN2	ENSG00000169992.9	17	7404874	7419860	-0.00121791	0.00228274	0.59434	18209	0.995814	No
Brain-Nucleusaccumbens(basalganglia)	198	TMEM102	ENSG00000181284.2	17	7435443	7437679	-0.00256839	0.00834724	0.75868	18209	0.99821	No
Brain-Nucleusaccumbens(basalganglia)	198	FGF11	ENSG00000161958.10	17	7438273	7444937	0.00503897	0.00658307	0.445033	18209	0.994582	No
Brain-Nucleusaccumbens(basalganglia)	198	CHRNB1	ENSG00000170175.10	17	7445061	7457707	-0.00105133	0.00354015	0.766838	18209	0.99821	No
Brain-Nucleusaccumbens(basalganglia)	198	ZBTB4	ENSG00000174282.11	17	7459366	7484263	-0.000639411	0.00184858	0.729837	18209	0.998059	No
Brain-Nucleusaccumbens(basalganglia)	198	SLC35G6	ENSG00000259224.2	17	7481332	7483496	0.0168171	0.0207951	0.419774	18209	0.994582	No
Brain-Nucleusaccumbens(basalganglia)	198	POLR2A	ENSG00000181222.15	17	7484366	7514616	0.000325595	0.0036826	0.929648	18209	0.998926	No
Brain-Nucleusaccumbens(basalganglia)	198	TNFSF12	ENSG00000239697.10	17	7548891	7557819	0.000226621	0.00222725	0.919072	18209	0.998926	No
Brain-Nucleusaccumbens(basalganglia)	198	TNFSF13	ENSG00000161955.16	17	7558292	7561608	0.00398879	0.00317915	0.211262	18209	0.992553	No
Brain-Nucleusaccumbens(basalganglia)	198	SENP3	ENSG00000161956.12	17	7561875	7571969	-0.00097993	0.00208832	0.639476	18209	0.995814	No
Brain-Nucleusaccumbens(basalganglia)	198	EIF4A1	ENSG00000161960.14	17	7572706	7579005	-0.000470196	0.00267252	0.860545	18209	0.998926	No
Brain-Nucleusaccumbens(basalganglia)	198	CD68	ENSG00000129226.13	17	7579467	7581963	0.000851094	0.00466168	0.855344	18209	0.998926	No
Brain-Nucleusaccumbens(basalganglia)	198	MPDU1	ENSG00000129255.15	17	7583529	7592693	-0.00146467	0.00221825	0.509936	18209	0.995091	No
Brain-Nucleusaccumbens(basalganglia)	198	SOX15	ENSG00000129194.7	17	7588193	7590170	-0.00124924	0.00413038	0.762666	18209	0.99821	No
Brain-Nucleusaccumbens(basalganglia)	198	FXR2	ENSG00000129245.11	17	7591230	7614871	-0.00285476	0.00222103	0.200364	18209	0.992553	No
Brain-Nucleusaccumbens(basalganglia)	198	SHBG	ENSG00000129214.14	17	7613946	7633383	0.00282477	0.00564708	0.617546	18209	0.995814	No
Brain-Nucleusaccumbens(basalganglia)	198	SAT2	ENSG00000141504.11	17	7626234	7627876	0.00125196	0.00226673	0.581431	18209	0.995814	No
Brain-Nucleusaccumbens(basalganglia)	198	ATP1B2	ENSG00000129244.8	17	7646627	7657768	0.00435261	0.00489819	0.375421	18209	0.994582	No
Brain-Nucleusaccumbens(basalganglia)	198	TP53	ENSG00000141510.16	17	7661779	7677434	0.0117064	0.00493198	0.0186952	18209	0.987857	No
Brain-Nucleusaccumbens(basalganglia)	198	WRAP53	ENSG00000141499.16	17	7686372	7703502	0.00275786	0.00342869	0.422281	18209	0.994582	No
Brain-Nucleusaccumbens(basalganglia)	198	EFNB3	ENSG00000108947.4	17	7705202	7711378	0.00424709	0.00433292	0.328337	18209	0.994582	No
Brain-Nucleusaccumbens(basalganglia)	198	DNAH2	ENSG00000183914.14	17	7717354	7833744	-0.00572981	0.0060812	0.347373	18209	0.994582	No
Brain-Nucleusaccumbens(basalganglia)	198	KDM6B	ENSG00000132510.10	17	7839904	7854796	0.0012227	0.00367538	0.739777	18209	0.99821	No
Brain-Nucleusaccumbens(basalganglia)	198	TMEM88	ENSG00000167874.6	17	7855065	7856099	-0.0132447	0.00753367	0.0804754	18209	0.987857	No
Brain-Nucleusaccumbens(basalganglia)	198	NAA38	ENSG00000183011.13	17	7856685	7885238	0.00027895	0.00268873	0.917488	18209	0.998926	No
Brain-Nucleusaccumbens(basalganglia)	198	CYB5D1	ENSG00000182224.11	17	7857892	7858631	-0.0105892	0.00820775	0.198692	18209	0.99245	No
Brain-Nucleusaccumbens(basalganglia)	198	CHD3	ENSG00000170004.16	17	7884806	7912760	0.000681782	0.00368416	0.853397	18209	0.998926	No
Brain-Nucleusaccumbens(basalganglia)	198	AC025335.1	ENSG00000179859.9	17	7913324	7916276	0.00094468	0.0032566	0.772095	18209	0.998507	No
Brain-Nucleusaccumbens(basalganglia)	198	KCNAB3	ENSG00000170049.9	17	7921859	7929803	0.00266856	0.00593655	0.653614	18209	0.995814	No
Brain-Nucleusaccumbens(basalganglia)	198	TRAPPC1	ENSG00000170043.11	17	7930345	7932100	-0.000245177	0.00234862	0.916977	18209	0.998926	No
Brain-Nucleusaccumbens(basalganglia)	198	CNTROB	ENSG00000170037.13	17	7932124	7949578	0.00111501	0.0024588	0.650762	18209	0.995814	No
Brain-Nucleusaccumbens(basalganglia)	198	GUCY2D	ENSG00000132518.6	17	8002594	8020339	0.00129259	0.0192461	0.94653	18209	0.998926	No
Brain-Nucleusaccumbens(basalganglia)	198	ALOX15B	ENSG00000179593.15	17	8039017	8049134	-0.0302759	0.0190884	0.114515	18209	0.99245	No
Brain-Nucleusaccumbens(basalganglia)	198	ALOX12B	ENSG00000179477.9	17	8072636	8087703	0.000148537	0.00688327	0.982808	18209	0.999109	No
Brain-Nucleusaccumbens(basalganglia)	198	ALOXE3	ENSG00000179148.9	17	8095900	8119047	0.00709361	0.00909571	0.436506	18209	0.994582	No
Brain-Nucleusaccumbens(basalganglia)	198	HES7	ENSG00000179111.8	17	8120590	8124092	-0.0141447	0.0100691	0.161855	18209	0.99245	No
Brain-Nucleusaccumbens(basalganglia)	198	PER1	ENSG00000179094.15	17	8140472	8156506	0.000582835	0.00573239	0.919131	18209	0.998926	No
Brain-Nucleusaccumbens(basalganglia)	198	VAMP2	ENSG00000220205.8	17	8159149	8163546	0.000921729	0.00367889	0.802458	18209	0.998926	No
Brain-Nucleusaccumbens(basalganglia)	198	TMEM107	ENSG00000179029.14	17	8173237	8176399	-0.00144009	0.00320085	0.65333	18209	0.995814	No
Brain-Nucleusaccumbens(basalganglia)	198	BORCS6	ENSG00000196544.7	17	8188333	8190907	-0.00221064	0.00374586	0.555842	18209	0.995814	No
Brain-Nucleusaccumbens(basalganglia)	198	AURKB	ENSG00000178999.12	17	8204733	8210598	0.0474189	0.0272629	0.0837263	18209	0.987857	No
Brain-Nucleusaccumbens(basalganglia)	198	LINC00324	ENSG00000178977.3	17	8220642	8224043	-0.000905932	0.00878253	0.91796	18209	0.998926	No
Brain-Nucleusaccumbens(basalganglia)	198	CTC1	ENSG00000178971.13	17	8224821	8248044	-0.000370784	0.00281681	0.895425	18209	0.998926	No
Brain-Nucleusaccumbens(basalganglia)	198	PFAS	ENSG00000178921.13	17	8247618	8270491	-0.0048998	0.00333825	0.143951	18209	0.99245	No
Brain-Nucleusaccumbens(basalganglia)	198	RP11-849F2.9	ENSG00000269947.1	17	8277763	8278436	0.0113803	0.00888443	0.201906	18209	0.992553	No
Brain-Nucleusaccumbens(basalganglia)	198	SLC25A35	ENSG00000125434.10	17	8287763	8295343	0.0057514	0.00413287	0.165793	18209	0.99245	No
Brain-Nucleusaccumbens(basalganglia)	198	RANGRF	ENSG00000108961.13	17	8289644	8290058	-0.000730021	0.00326055	0.823099	18209	0.998926	No
Brain-Nucleusaccumbens(basalganglia)	198	ARHGEF15	ENSG00000198844.10	17	8310241	8322516	-0.00606322	0.0067704	0.371717	18209	0.994582	No
Brain-Nucleusaccumbens(basalganglia)	198	KRBA2	ENSG00000184619.3	17	8368637	8376711	-0.010719	0.00522202	0.0415871	18209	0.987857	No
Brain-Nucleusaccumbens(basalganglia)	198	RPL26	ENSG00000161970.12	17	8377520	8383213	-0.00482565	0.00310042	0.121397	18209	0.99245	No
Brain-Nucleusaccumbens(basalganglia)	198	NDEL1	ENSG00000166579.15	17	8413131	8490339	-0.00176029	0.00297616	0.554968	18209	0.995814	No
Brain-Nucleusaccumbens(basalganglia)	198	MYH10	ENSG00000133026.12	17	8474205	8630761	0.00673947	0.00263046	0.0112424	18209	0.987857	No
Brain-Nucleusaccumbens(basalganglia)	198	PIK3R6	ENSG00000276231.4	17	8802723	8867677	0.00289597	0.00772087	0.70805	18209	0.998059	No
Brain-Nucleusaccumbens(basalganglia)	198	PIK3R5	ENSG00000141506.13	17	8878911	8965712	0.00431752	0.00635425	0.497732	18209	0.994582	No
Brain-Nucleusaccumbens(basalganglia)	198	NTN1	ENSG00000065320.8	17	9021542	9244000	0.0119985	0.00549757	0.030397	18209	0.987857	No
Brain-Nucleusaccumbens(basalganglia)	198	STX8	ENSG00000170310.14	17	9250471	9576591	-0.00183969	0.00256233	0.473725	18209	0.994582	No
Brain-Nucleusaccumbens(basalganglia)	198	CFAP52	ENSG00000166596.14	17	9576627	9643459	0.00187967	0.00726173	0.796057	18209	0.998926	No
Brain-Nucleusaccumbens(basalganglia)	198	USP43	ENSG00000154914.16	17	9644698	9729691	-0.00444837	0.00704484	0.528574	18209	0.995814	No
Brain-Nucleusaccumbens(basalganglia)	198	GLP2R	ENSG00000065325.12	17	9822206	9892102	0.0220622	0.0128269	0.0871928	18209	0.987857	No
Brain-Nucleusaccumbens(basalganglia)	198	RCVRN	ENSG00000109047.7	17	9896320	9905621	0.0228623	0.021023	0.278308	18209	0.994582	No
Brain-Nucleusaccumbens(basalganglia)	198	GAS7	ENSG00000007237.18	17	9910609	10198551	-0.00207616	0.00364899	0.570102	18209	0.995814	No
Brain-Nucleusaccumbens(basalganglia)	198	MYH1	ENSG00000109061.9	17	10492307	10518543	-0.0110914	0.0265399	0.676519	18209	0.995814	No
Brain-Nucleusaccumbens(basalganglia)	198	MYH2	ENSG00000125414.18	17	10521148	10549957	-0.0570495	0.0255011	0.0265324	18209	0.987857	No
Brain-Nucleusaccumbens(basalganglia)	198	MYH3	ENSG00000109063.14	17	10628527	10657309	0.00313309	0.00461944	0.49851	18209	0.994582	No
Brain-Nucleusaccumbens(basalganglia)	198	SCO1	ENSG00000133028.10	17	10672474	10698375	-0.000933306	0.00259915	0.719964	18209	0.998059	No
Brain-Nucleusaccumbens(basalganglia)	198	ADPRM	ENSG00000170222.11	17	10697594	10711233	-0.00260641	0.00432926	0.547919	18209	0.995814	No
Brain-Nucleusaccumbens(basalganglia)	198	TMEM220	ENSG00000187824.8	17	10699015	10730316	-0.00437179	0.00513082	0.395336	18209	0.994582	No
Brain-Nucleusaccumbens(basalganglia)	198	CTC-297N7.9	ENSG00000264016.2	17	10741267	10769016	-0.00696839	0.00827017	0.4006	18209	0.994582	No
Brain-Nucleusaccumbens(basalganglia)	198	LINC00675	ENSG00000263429.3	17	10794913	10804099	0.00886384	0.0203148	0.663136	18209	0.995814	No
Brain-Nucleusaccumbens(basalganglia)	198	PIRT	ENSG00000233670.6	17	10822475	10838445	-0.00531291	0.0150284	0.724118	18209	0.998059	No
Brain-Nucleusaccumbens(basalganglia)	198	RP11-963H4.3	ENSG00000263508.5	17	10849541	10880895	0.00791179	0.0149836	0.598145	18209	0.995814	No
Brain-Nucleusaccumbens(basalganglia)	198	SHISA6	ENSG00000188803.14	17	11241263	11564063	8.69167e-05	0.00792718	0.991264	18209	0.999109	No
Brain-Nucleusaccumbens(basalganglia)	198	RP11-680C21.1	ENSG00000264727.1	17	11288205	11290811	0.0103231	0.0212429	0.627603	18209	0.995814	No
Brain-Nucleusaccumbens(basalganglia)	198	DNAH9	ENSG00000007174.17	17	11598431	11969748	-0.0140038	0.00540855	0.0104252	18209	0.987857	No
Brain-Nucleusaccumbens(basalganglia)	198	ZNF18	ENSG00000154957.13	17	11977595	11997510	0.00276392	0.00327985	0.400542	18209	0.994582	No
Brain-Nucleusaccumbens(basalganglia)	198	MAP2K4	ENSG00000065559.14	17	12020824	12143830	-0.000394224	0.00245686	0.872704	18209	0.998926	No
Brain-Nucleusaccumbens(basalganglia)	198	MYOCD	ENSG00000141052.17	17	12665890	12768949	0.0220789	0.0165096	0.182837	18209	0.99245	No
Brain-Nucleusaccumbens(basalganglia)	198	ARHGAP44	ENSG00000006740.16	17	12789539	12991643	-0.00103975	0.0026933	0.699926	18209	0.998059	No
Brain-Nucleusaccumbens(basalganglia)	198	ELAC2	ENSG00000006744.18	17	12992391	13018187	-0.000391259	0.00225464	0.86243	18209	0.998926	No
Brain-Nucleusaccumbens(basalganglia)	198	HS3ST3A1	ENSG00000153976.2	17	13495689	13601927	0.0345585	0.0254404	0.176073	18209	0.99245	No
Brain-Nucleusaccumbens(basalganglia)	198	COX10	ENSG00000006695.10	17	14069496	14208677	-0.0025452	0.00344542	0.461061	18209	0.994582	No
Brain-Nucleusaccumbens(basalganglia)	198	AC005224.2	ENSG00000231595.1	17	14210488	14217922	-0.00680777	0.00680875	0.318753	18209	0.994582	No
Brain-Nucleusaccumbens(basalganglia)	198	HS3ST3B1	ENSG00000125430.8	17	14301083	14349404	0.0143368	0.0203852	0.482799	18209	0.994582	No
Brain-Nucleusaccumbens(basalganglia)	198	PMP22	ENSG00000109099.13	17	15229777	15265326	-0.00143065	0.00369922	0.699414	18209	0.998059	No
Brain-Nucleusaccumbens(basalganglia)	198	TEKT3	ENSG00000125409.12	17	15303811	15341641	-0.00195344	0.0103049	0.849869	18209	0.998926	No
Brain-Nucleusaccumbens(basalganglia)	198	CDRT4	ENSG00000239704.10	17	15436015	15475728	-0.000194518	0.00365692	0.957639	18209	0.998926	No
Brain-Nucleusaccumbens(basalganglia)	198	TVP23C	ENSG00000175106.16	17	15502264	15563595	0.00116876	0.00473563	0.80535	18209	0.998926	No
Brain-Nucleusaccumbens(basalganglia)	198	CDRT1	ENSG00000241322.10	17	15565483	15619512	-0.0164201	0.0126262	0.195138	18209	0.99245	No
Brain-Nucleusaccumbens(basalganglia)	198	TRIM16	ENSG00000221926.11	17	15627960	15684311	-0.00433693	0.004245	0.308345	18209	0.994582	No
Brain-Nucleusaccumbens(basalganglia)	198	ZNF286A	ENSG00000187607.15	17	15699577	15720787	-0.00372992	0.00407605	0.361401	18209	0.994582	No
Brain-Nucleusaccumbens(basalganglia)	198	TBC1D26	ENSG00000214946.14	17	15732247	15746162	-0.0136728	0.00740788	0.0666137	18209	0.987857	No
Brain-Nucleusaccumbens(basalganglia)	198	CTD-3157E16.1	ENSG00000265519.1	17	15787787	15788205	-0.00438924	0.00868647	0.613983	18209	0.995814	No
Brain-Nucleusaccumbens(basalganglia)	198	CTD-3157E16.2	ENSG00000276855.1	17	15789016	15789705	0.000431746	0.00506365	0.932149	18209	0.998926	No
Brain-Nucleusaccumbens(basalganglia)	198	ADORA2B	ENSG00000170425.3	17	15944917	15975746	-0.0091053	0.00605709	0.134568	18209	0.99245	No
Brain-Nucleusaccumbens(basalganglia)	198	ZSWIM7	ENSG00000214941.7	17	15976560	15993830	-0.00268014	0.00338475	0.429527	18209	0.994582	No
Brain-Nucleusaccumbens(basalganglia)	198	TTC19	ENSG00000011295.15	17	15999380	16045015	0.000131764	0.00249141	0.957882	18209	0.998926	No
Brain-Nucleusaccumbens(basalganglia)	198	NCOR1	ENSG00000141027.20	17	16029157	16216091	-0.000809631	0.00327958	0.805296	18209	0.998926	No
Brain-Nucleusaccumbens(basalganglia)	198	PIGL	ENSG00000108474.16	17	16217209	16351797	0.00430888	0.00288199	0.136678	18209	0.99245	No
Brain-Nucleusaccumbens(basalganglia)	198	CENPV	ENSG00000166582.9	17	16342534	16353499	-0.0121336	0.00417469	0.00412534	18209	0.936691	No
Brain-Nucleusaccumbens(basalganglia)	198	UBB	ENSG00000170315.13	17	16380798	16382745	0.00167138	0.00402533	0.67849	18209	0.995814	No
Brain-Nucleusaccumbens(basalganglia)	198	TRPV2	ENSG00000187688.14	17	16417562	16437003	0.00398997	0.00861098	0.64368	18209	0.995814	No
Brain-Nucleusaccumbens(basalganglia)	198	RP11-138I1.3	ENSG00000266651.1	17	16440479	16440952	0.00401802	0.0196817	0.838472	18209	0.998926	No
Brain-Nucleusaccumbens(basalganglia)	198	LRRC75A	ENSG00000181350.11	17	16442029	16492153	0.00222017	0.0044031	0.614731	18209	0.995814	No
Brain-Nucleusaccumbens(basalganglia)	198	ZNF287	ENSG00000141040.14	17	16551387	16569206	0.000200243	0.00400995	0.96023	18209	0.998926	No
Brain-Nucleusaccumbens(basalganglia)	198	ZNF624	ENSG00000197566.9	17	16620737	16653856	-0.00292756	0.00403049	0.468587	18209	0.994582	No
Brain-Nucleusaccumbens(basalganglia)	198	CCDC144A	ENSG00000170160.17	17	16689537	16777881	-0.018052	0.0194253	0.354003	18209	0.994582	No
Brain-Nucleusaccumbens(basalganglia)	198	RP11-219A15.5	ENSG00000283033.1	17	16861146	16864223	-0.0411979	0.0274953	0.135831	18209	0.99245	No
Brain-Nucleusaccumbens(basalganglia)	198	AC104024.1	ENSG00000230709.1	17	16975999	16981353	-0.0257556	0.0225723	0.255409	18209	0.994582	No
Brain-Nucleusaccumbens(basalganglia)	198	RP11-416I2.1	ENSG00000260328.1	17	17011914	17014990	0.0136365	0.00747696	0.0698777	18209	0.987857	No
Brain-Nucleusaccumbens(basalganglia)	198	MPRIP	ENSG00000133030.20	17	17042545	17217679	0.00147617	0.00198042	0.457034	18209	0.994582	No
Brain-Nucleusaccumbens(basalganglia)	198	PLD6	ENSG00000179598.5	17	17200995	17206315	0.00473881	0.00372317	0.204771	18209	0.992553	No
Brain-Nucleusaccumbens(basalganglia)	198	FLCN	ENSG00000154803.12	17	17212212	17237182	0.00414299	0.00450391	0.358902	18209	0.994582	No
Brain-Nucleusaccumbens(basalganglia)	198	RP11-45M22.5	ENSG00000266498.1	17	17235433	17236118	-0.0131887	0.0245266	0.591441	18209	0.995814	No
Brain-Nucleusaccumbens(basalganglia)	198	COPS3	ENSG00000141030.12	17	17246820	17281293	-0.00492461	0.00221464	0.0274436	18209	0.987857	No
Brain-Nucleusaccumbens(basalganglia)	198	NT5M	ENSG00000205309.13	17	17303335	17347663	0.00240908	0.00267786	0.369548	18209	0.994582	No
Brain-Nucleusaccumbens(basalganglia)	198	MED9	ENSG00000141026.5	17	17476986	17493226	0.00357726	0.0023632	0.131886	18209	0.99245	No
Brain-Nucleusaccumbens(basalganglia)	198	RASD1	ENSG00000108551.4	17	17494437	17496395	-0.00920942	0.00832769	0.270288	18209	0.994582	No
Brain-Nucleusaccumbens(basalganglia)	198	PEMT	ENSG00000133027.17	17	17505563	17591708	-0.00255181	0.00286306	0.373992	18209	0.994582	No
Brain-Nucleusaccumbens(basalganglia)	198	RAI1	ENSG00000108557.18	17	17681473	17811011	0.000761306	0.00315417	0.809553	18209	0.998926	No
Brain-Nucleusaccumbens(basalganglia)	198	SREBF1	ENSG00000072310.16	17	17811454	17837002	-0.00262701	0.00532813	0.622595	18209	0.995814	No
Brain-Nucleusaccumbens(basalganglia)	198	TOM1L2	ENSG00000175662.17	17	17843511	17972422	0.0060599	0.00227078	0.00832782	18209	0.987857	No
Brain-Nucleusaccumbens(basalganglia)	198	DRC3	ENSG00000171962.17	17	17972813	18016889	0.00557159	0.00510069	0.276185	18209	0.994582	No
Brain-Nucleusaccumbens(basalganglia)	198	ATPAF2	ENSG00000171953.15	17	17977409	18039209	-0.00233585	0.00305422	0.445419	18209	0.994582	No
Brain-Nucleusaccumbens(basalganglia)	198	GID4	ENSG00000141034.9	17	18039292	18068404	-0.00165217	0.00231606	0.476571	18209	0.994582	No
Brain-Nucleusaccumbens(basalganglia)	198	DRG2	ENSG00000108591.9	17	18087886	18107333	0.00178457	0.00239951	0.458035	18209	0.994582	No
Brain-Nucleusaccumbens(basalganglia)	198	MYO15A	ENSG00000091536.16	17	18118582	18179802	-0.00757766	0.00578741	0.192128	18209	0.99245	No
Brain-Nucleusaccumbens(basalganglia)	198	ALKBH5	ENSG00000091542.8	17	18183078	18209954	-9.45176e-05	0.00245254	0.969302	18209	0.998926	No
Brain-Nucleusaccumbens(basalganglia)	198	LLGL1	ENSG00000131899.10	17	18225587	18244835	-0.00231858	0.00302152	0.443898	18209	0.994582	No
Brain-Nucleusaccumbens(basalganglia)	198	FLII	ENSG00000177731.15	17	18244876	18258916	0.00176181	0.00226316	0.437335	18209	0.994582	No
Brain-Nucleusaccumbens(basalganglia)	198	MIEF2	ENSG00000177427.12	17	18260534	18266552	0.00211766	0.00277301	0.446088	18209	0.994582	No
Brain-Nucleusaccumbens(basalganglia)	198	TOP3A	ENSG00000177302.14	17	18271428	18315007	0.00232	0.00246961	0.348802	18209	0.994582	No
Brain-Nucleusaccumbens(basalganglia)	198	SMCR8	ENSG00000176994.10	17	18315310	18327859	-0.00219393	0.00237118	0.356103	18209	0.994582	No
Brain-Nucleusaccumbens(basalganglia)	198	SHMT1	ENSG00000176974.19	17	18328056	18363563	-0.000290229	0.00458731	0.949625	18209	0.998926	No
Brain-Nucleusaccumbens(basalganglia)	198	LINC02076	ENSG00000220161.4	17	18411159	18414380	0.0181952	0.0109858	0.0994545	18209	0.99245	No
Brain-Nucleusaccumbens(basalganglia)	198	FAM106A	ENSG00000213077.5	17	18524566	18526846	0.0578887	0.0245709	0.0195743	18209	0.987857	No
Brain-Nucleusaccumbens(basalganglia)	198	TBC1D28	ENSG00000189375.10	17	18635006	18644427	-0.0199212	0.0175111	0.256819	18209	0.994582	No
Brain-Nucleusaccumbens(basalganglia)	198	ZNF286B	ENSG00000249459.8	17	18658429	18682259	-0.00108004	0.00543169	0.842617	18209	0.998926	No
Brain-Nucleusaccumbens(basalganglia)	198	TRIM16L	ENSG00000108448.20	17	18697998	18736118	-0.00551741	0.00490343	0.262031	18209	0.994582	No
Brain-Nucleusaccumbens(basalganglia)	198	FBXW10	ENSG00000171931.12	17	18744024	18779349	0.00447633	0.0142812	0.754317	18209	0.99821	No
Brain-Nucleusaccumbens(basalganglia)	198	TVP23B	ENSG00000171928.13	17	18780995	18806714	0.00409067	0.00314808	0.1955	18209	0.99245	No
Brain-Nucleusaccumbens(basalganglia)	198	CTD-2145A24.5	ENSG00000265478.2	17	18809956	18810940	-0.0215892	0.0084752	0.0117107	18209	0.987857	No
Brain-Nucleusaccumbens(basalganglia)	198	PRPSAP2	ENSG00000141127.14	17	18856299	18931287	-0.00543622	0.00209759	0.0103536	18209	0.987857	No
Brain-Nucleusaccumbens(basalganglia)	198	FAM83G	ENSG00000188522.14	17	18968789	19004804	-0.00319117	0.0085901	0.710716	18209	0.998059	No
Brain-Nucleusaccumbens(basalganglia)	198	GRAP	ENSG00000154016.13	17	19024215	19047637	0.00834402	0.011319	0.462001	18209	0.994582	No
Brain-Nucleusaccumbens(basalganglia)	198	EPN2	ENSG00000072134.15	17	19215615	19336715	-0.00344864	0.00239885	0.152317	18209	0.99245	No
Brain-Nucleusaccumbens(basalganglia)	198	B9D1	ENSG00000108641.14	17	19337554	19378182	0.0040882	0.00268801	0.130079	18209	0.99245	No
Brain-Nucleusaccumbens(basalganglia)	198	MAPK7	ENSG00000166484.19	17	19377721	19383441	0.00208394	0.00285471	0.466361	18209	0.994582	No
Brain-Nucleusaccumbens(basalganglia)	198	MFAP4	ENSG00000166482.11	17	19383545	19387240	0.0089673	0.00704901	0.205003	18209	0.992553	No
Brain-Nucleusaccumbens(basalganglia)	198	RNF112	ENSG00000128482.15	17	19411125	19417276	0.000375356	0.00340899	0.912449	18209	0.998926	No
Brain-Nucleusaccumbens(basalganglia)	198	AC004448.5	ENSG00000235979.8	17	19417804	19492991	-0.0169244	0.00800064	0.0358051	18209	0.987857	No
Brain-Nucleusaccumbens(basalganglia)	198	LINC02094	ENSG00000227078.1	17	19419035	19424357	0.00226713	0.0130146	0.86191	18209	0.998926	No
Brain-Nucleusaccumbens(basalganglia)	198	SLC47A1	ENSG00000142494.13	17	19495385	19579034	-0.00986635	0.0104026	0.344201	18209	0.994582	No
Brain-Nucleusaccumbens(basalganglia)	198	ALDH3A2	ENSG00000072210.18	17	19648136	19677598	-0.000665083	0.00306365	0.828391	18209	0.998926	No
Brain-Nucleusaccumbens(basalganglia)	198	SLC47A2	ENSG00000180638.17	17	19678288	19718979	0.0157094	0.0137338	0.25424	18209	0.994582	No
Brain-Nucleusaccumbens(basalganglia)	198	RP11-311F12.1	ENSG00000262681.2	17	19719059	19722428	-0.00591505	0.0115621	0.609581	18209	0.995814	No
Brain-Nucleusaccumbens(basalganglia)	198	ALDH3A1	ENSG00000108602.17	17	19737984	19748943	0.00187665	0.0123998	0.879877	18209	0.998926	No
Brain-Nucleusaccumbens(basalganglia)	198	ULK2	ENSG00000083290.19	17	19770830	19867936	0.00029143	0.00274093	0.915445	18209	0.998926	No
Brain-Nucleusaccumbens(basalganglia)	198	RP11-78O7.2	ENSG00000270091.1	17	19896590	19897287	0.00380501	0.00547331	0.48785	18209	0.994582	No
Brain-Nucleusaccumbens(basalganglia)	198	AKAP10	ENSG00000108599.14	17	19904302	19978343	-0.00473813	0.00260578	0.0707159	18209	0.987857	No
Brain-Nucleusaccumbens(basalganglia)	198	SPECC1	ENSG00000128487.16	17	20009344	20319026	0.00102787	0.00256109	0.688655	18209	0.99723	No
Brain-Nucleusaccumbens(basalganglia)	198	AC008088.4	ENSG00000260907.1	17	20530042	20530881	0.0133354	0.0192689	0.489807	18209	0.994582	No
Brain-Nucleusaccumbens(basalganglia)	198	CCDC144NL	ENSG00000205212.3	17	20836447	20896140	-0.0147793	0.0202878	0.467287	18209	0.994582	No
Brain-Nucleusaccumbens(basalganglia)	198	USP22	ENSG00000124422.11	17	20999593	21043760	0.00331302	0.00240244	0.169636	18209	0.99245	No
Brain-Nucleusaccumbens(basalganglia)	198	LINC01563	ENSG00000236819.1	17	21075556	21090615	-0.00735411	0.00521409	0.160177	18209	0.99245	No
Brain-Nucleusaccumbens(basalganglia)	198	DHRS7B	ENSG00000109016.17	17	21123364	21193265	0.000389261	0.00287327	0.89239	18209	0.998926	No
Brain-Nucleusaccumbens(basalganglia)	198	TMEM11	ENSG00000178307.9	17	21197280	21214624	-0.00085898	0.00245528	0.726869	18209	0.998059	No
Brain-Nucleusaccumbens(basalganglia)	198	NATD1	ENSG00000274180.1	17	21238870	21253410	-0.00193491	0.00277778	0.486994	18209	0.994582	No
Brain-Nucleusaccumbens(basalganglia)	198	MAP2K3	ENSG00000034152.18	17	21284672	21315240	0.00133443	0.00365146	0.715214	18209	0.998059	No
Brain-Nucleusaccumbens(basalganglia)	198	KCNJ12	ENSG00000184185.9	17	21376197	21419872	0.00288687	0.00736056	0.695379	18209	0.998059	No
Brain-Nucleusaccumbens(basalganglia)	198	RP11-728E14.3	ENSG00000265043.1	17	21456513	21460215	-0.00263668	0.00984414	0.789134	18209	0.998926	No
Brain-Nucleusaccumbens(basalganglia)	198	C17orf51	ENSG00000212719.10	17	21524790	21551680	-0.00029924	0.0043605	0.945366	18209	0.998926	No
Brain-Nucleusaccumbens(basalganglia)	198	MTRNR2L1	ENSG00000256618.2	17	22523111	22524562	0.00603509	0.0227906	0.791468	18209	0.998926	No
Brain-Nucleusaccumbens(basalganglia)	198	WSB1	ENSG00000109046.14	17	27294076	27315926	-0.00191192	0.00409389	0.641064	18209	0.995814	No
Brain-Nucleusaccumbens(basalganglia)	198	RP11-173M1.4	ENSG00000266313.1	17	27333256	27348491	0.0145525	0.0156836	0.35474	18209	0.994582	No
Brain-Nucleusaccumbens(basalganglia)	198	KSR1	ENSG00000141068.13	17	27456714	27625888	0.00084603	0.00412108	0.83758	18209	0.998926	No
Brain-Nucleusaccumbens(basalganglia)	198	LGALS9	ENSG00000168961.16	17	27629798	27649560	-0.00568551	0.005793	0.32772	18209	0.994582	No
Brain-Nucleusaccumbens(basalganglia)	198	NOS2	ENSG00000007171.16	17	27756766	27800499	-0.0259018	0.0101944	0.0119238	18209	0.987857	No
Brain-Nucleusaccumbens(basalganglia)	198	LYRM9	ENSG00000232859.9	17	27878314	27893383	0.0124187	0.00419253	0.00347783	18209	0.928863	No
Brain-Nucleusaccumbens(basalganglia)	198	LINC01992	ENSG00000260019.1	17	27929548	27974223	-0.031394	0.0233563	0.180635	18209	0.99245	No
Brain-Nucleusaccumbens(basalganglia)	198	NLK	ENSG00000087095.12	17	28041737	28196381	0.00239882	0.00244239	0.327368	18209	0.994582	No
Brain-Nucleusaccumbens(basalganglia)	198	CTD-2008P7.1	ENSG00000260777.1	17	28263634	28266369	-0.026551	0.0181568	0.145439	18209	0.99245	No
Brain-Nucleusaccumbens(basalganglia)	198	TMEM97	ENSG00000109084.13	17	28319095	28328324	0.0014297	0.00539089	0.79116	18209	0.998926	No
Brain-Nucleusaccumbens(basalganglia)	198	IFT20	ENSG00000109083.13	17	28328686	28335489	0.0016909	0.00289924	0.56049	18209	0.995814	No
Brain-Nucleusaccumbens(basalganglia)	198	TNFAIP1	ENSG00000109079.9	17	28335602	28347009	0.00150202	0.00218182	0.492092	18209	0.994582	No
Brain-Nucleusaccumbens(basalganglia)	198	POLDIP2	ENSG00000004142.11	17	28347177	28357522	0.000743204	0.00196233	0.70534	18209	0.998059	No
Brain-Nucleusaccumbens(basalganglia)	198	TMEM199	ENSG00000244045.12	17	28357581	28363683	-0.000278643	0.00253061	0.912448	18209	0.998926	No
Brain-Nucleusaccumbens(basalganglia)	198	SARM1	ENSG00000004139.13	17	28365116	28404049	0.00409906	0.00269883	0.130601	18209	0.99245	No
Brain-Nucleusaccumbens(basalganglia)	198	VTN	ENSG00000109072.13	17	28367276	28373091	-0.00107226	0.00533075	0.840816	18209	0.998926	No
Brain-Nucleusaccumbens(basalganglia)	198	SLC46A1	ENSG00000076351.12	17	28394756	28407197	-0.00836511	0.00299256	0.00576083	18209	0.981595	No
Brain-Nucleusaccumbens(basalganglia)	198	RP11-192H23.4	ENSG00000258472.8	17	28455752	28605215	0.00190807	0.00455548	0.675836	18209	0.995814	No
Brain-Nucleusaccumbens(basalganglia)	198	UNC119	ENSG00000109103.11	17	28546707	28552668	0.00266399	0.00248217	0.284629	18209	0.994582	No
Brain-Nucleusaccumbens(basalganglia)	198	PIGS	ENSG00000087111.20	17	28553383	28571872	-0.00186872	0.00272641	0.493984	18209	0.994582	No
Brain-Nucleusaccumbens(basalganglia)	198	ALDOC	ENSG00000109107.13	17	28573115	28577264	0.0043307	0.00431482	0.31691	18209	0.994582	No
Brain-Nucleusaccumbens(basalganglia)	198	SPAG5	ENSG00000076382.16	17	28577574	28598635	7.32039e-05	0.00395332	0.985247	18209	0.999109	No
Brain-Nucleusaccumbens(basalganglia)	198	SGK494	ENSG00000167524.14	17	28609998	28614200	-0.00510097	0.00503497	0.312399	18209	0.994582	No
Brain-Nucleusaccumbens(basalganglia)	198	KIAA0100	ENSG00000007202.14	17	28614440	28645454	0.00075531	0.00219139	0.730753	18209	0.998059	No
Brain-Nucleusaccumbens(basalganglia)	198	SDF2	ENSG00000132581.9	17	28648356	28662090	-0.00245893	0.00271722	0.366732	18209	0.994582	No
Brain-Nucleusaccumbens(basalganglia)	198	SUPT6H	ENSG00000109111.14	17	28662190	28702684	0.000568023	0.00208238	0.785345	18209	0.998926	No
Brain-Nucleusaccumbens(basalganglia)	198	PROCA1	ENSG00000167525.13	17	28703197	28711854	0.00566058	0.00445134	0.205173	18209	0.992553	No
Brain-Nucleusaccumbens(basalganglia)	198	RAB34	ENSG00000109113.18	17	28714281	28718429	0.0026328	0.00341434	0.441682	18209	0.994582	No
Brain-Nucleusaccumbens(basalganglia)	198	RPL23A	ENSG00000198242.13	17	28719393	28724347	-0.0021233	0.00313532	0.499156	18209	0.994582	No
Brain-Nucleusaccumbens(basalganglia)	198	TLCD1	ENSG00000160606.10	17	28724360	28727935	0.00563505	0.00673074	0.403609	18209	0.994582	No
Brain-Nucleusaccumbens(basalganglia)	198	NEK8	ENSG00000160602.13	17	28725897	28743455	0.00607513	0.00634915	0.339959	18209	0.994582	No
Brain-Nucleusaccumbens(basalganglia)	198	TRAF4	ENSG00000076604.14	17	28743984	28750958	-0.00245523	0.00411509	0.551513	18209	0.995814	No
Brain-Nucleusaccumbens(basalganglia)	198	FAM222B	ENSG00000173065.13	17	28755978	28842839	-0.00153557	0.00263627	0.56099	18209	0.995814	No
Brain-Nucleusaccumbens(basalganglia)	198	ERAL1	ENSG00000132591.11	17	28854938	28861067	-0.00113689	0.00188792	0.54782	18209	0.995814	No
Brain-Nucleusaccumbens(basalganglia)	198	FLOT2	ENSG00000132589.15	17	28879335	28897679	0.00266162	0.00260425	0.30817	18209	0.994582	No
Brain-Nucleusaccumbens(basalganglia)	198	DHRS13	ENSG00000167536.13	17	28898884	28903071	-0.00141486	0.00597249	0.813013	18209	0.998926	No
Brain-Nucleusaccumbens(basalganglia)	198	PHF12	ENSG00000109118.13	17	28905250	28951771	0.00127398	0.00197925	0.520628	18209	0.995814	No
Brain-Nucleusaccumbens(basalganglia)	198	PIPOX	ENSG00000179761.11	17	28950683	29057220	-0.00100184	0.00495063	0.839864	18209	0.998926	No
Brain-Nucleusaccumbens(basalganglia)	198	SEZ6	ENSG00000063015.19	17	28954901	29006440	0.000341718	0.00484456	0.943847	18209	0.998926	No
Brain-Nucleusaccumbens(basalganglia)	198	MYO18A	ENSG00000196535.15	17	29071124	29180412	-0.00169014	0.00345285	0.625103	18209	0.995814	No
Brain-Nucleusaccumbens(basalganglia)	198	TIAF1	ENSG00000221995.5	17	29074915	29078857	-0.00715348	0.00476968	0.135462	18209	0.99245	No
Brain-Nucleusaccumbens(basalganglia)	198	NUFIP2	ENSG00000108256.8	17	29255836	29294118	0.00320924	0.00191978	0.0963675	18209	0.99245	No
Brain-Nucleusaccumbens(basalganglia)	198	TAOK1	ENSG00000160551.11	17	29390464	29551904	-0.000687043	0.00212449	0.746783	18209	0.99821	No
Brain-Nucleusaccumbens(basalganglia)	198	ABHD15	ENSG00000168792.4	17	29560700	29567137	0.00196755	0.0050956	0.699868	18209	0.998059	No
Brain-Nucleusaccumbens(basalganglia)	198	TP53I13	ENSG00000167543.15	17	29566052	29573157	0.000360682	0.00290154	0.901214	18209	0.998926	No
Brain-Nucleusaccumbens(basalganglia)	198	GIT1	ENSG00000108262.15	17	29573469	29594054	0.00276432	0.00302899	0.362691	18209	0.994582	No
Brain-Nucleusaccumbens(basalganglia)	198	ANKRD13B	ENSG00000198720.12	17	29589769	29614755	0.00325796	0.0024506	0.185418	18209	0.99245	No
Brain-Nucleusaccumbens(basalganglia)	198	CORO6	ENSG00000167549.18	17	29614762	29622907	0.00523799	0.00540633	0.333943	18209	0.994582	No
Brain-Nucleusaccumbens(basalganglia)	198	SSH2	ENSG00000141298.17	17	29625938	29930276	0.00189493	0.00280953	0.500902	18209	0.994582	No
Brain-Nucleusaccumbens(basalganglia)	198	EFCAB5	ENSG00000176927.15	17	29929200	30108452	-0.00476575	0.00892497	0.59403	18209	0.995814	No
Brain-Nucleusaccumbens(basalganglia)	198	NSRP1	ENSG00000126653.17	17	30115521	30186475	-0.00377967	0.00322068	0.242156	18209	0.994582	No
Brain-Nucleusaccumbens(basalganglia)	198	SLC6A4	ENSG00000108576.9	17	30194319	30236002	-0.0132642	0.0108632	0.223712	18209	0.994582	No
Brain-Nucleusaccumbens(basalganglia)	198	BLMH	ENSG00000108578.14	17	30248195	30292042	-0.00200492	0.00241502	0.407557	18209	0.994582	No
Brain-Nucleusaccumbens(basalganglia)	198	CPD	ENSG00000108582.11	17	30378905	30469989	-0.00143378	0.00312147	0.646565	18209	0.995814	No
Brain-Nucleusaccumbens(basalganglia)	198	GOSR1	ENSG00000108587.15	17	30477362	30527592	-0.000279841	0.00202057	0.890007	18209	0.998926	No
Brain-Nucleusaccumbens(basalganglia)	198	TBC1D29	ENSG00000266733.5	17	30557112	30563493	0.00336132	0.0144777	0.816674	18209	0.998926	No
Brain-Nucleusaccumbens(basalganglia)	198	RP11-218M11.1	ENSG00000259928.1	17	30564057	30565576	-0.00111714	0.0178215	0.950088	18209	0.998926	No
Brain-Nucleusaccumbens(basalganglia)	198	CTD-2349P21.6	ENSG00000265443.1	17	30726305	30727564	-0.0106025	0.021228	0.618079	18209	0.995814	No
Brain-Nucleusaccumbens(basalganglia)	198	CTD-2349P21.5	ENSG00000263603.1	17	30729469	30731202	-0.00455611	0.017225	0.7917	18209	0.998926	No
Brain-Nucleusaccumbens(basalganglia)	198	CRLF3	ENSG00000176390.11	17	30769388	30824776	0.00059315	0.00301407	0.844216	18209	0.998926	No
Brain-Nucleusaccumbens(basalganglia)	198	CTD-2349P21.9	ENSG00000266490.1	17	30792372	30792833	-0.00106537	0.00719965	0.882532	18209	0.998926	No
Brain-Nucleusaccumbens(basalganglia)	198	ATAD5	ENSG00000176208.8	17	30831970	30895869	-0.00473361	0.00514789	0.35908	18209	0.994582	No
Brain-Nucleusaccumbens(basalganglia)	198	TEFM	ENSG00000172171.10	17	30897336	30906820	-0.00430479	0.00404667	0.288883	18209	0.994582	No
Brain-Nucleusaccumbens(basalganglia)	198	ADAP2	ENSG00000184060.10	17	30921680	30959322	-0.00284093	0.00481112	0.555619	18209	0.995814	No
Brain-Nucleusaccumbens(basalganglia)	198	RP11-848P1.3	ENSG00000265743.1	17	30964935	30965500	0.00518505	0.0153089	0.735244	18209	0.99821	No
Brain-Nucleusaccumbens(basalganglia)	198	RNF135	ENSG00000181481.13	17	30968785	30999911	0.00581058	0.00355222	0.103677	18209	0.99245	No
Brain-Nucleusaccumbens(basalganglia)	198	NF1	ENSG00000196712.17	17	31094927	31382116	-0.00206966	0.00185655	0.266463	18209	0.994582	No
Brain-Nucleusaccumbens(basalganglia)	198	OMG	ENSG00000126861.4	17	31272013	31297411	0.000602336	0.0054379	0.911928	18209	0.998926	No
Brain-Nucleusaccumbens(basalganglia)	198	EVI2B	ENSG00000185862.6	17	31303766	31314112	-0.000550734	0.0075218	0.941716	18209	0.998926	No
Brain-Nucleusaccumbens(basalganglia)	198	EVI2A	ENSG00000126860.11	17	31317560	31321884	-0.00442001	0.00558422	0.429707	18209	0.994582	No
Brain-Nucleusaccumbens(basalganglia)	198	RAB11FIP4	ENSG00000131242.17	17	31391624	31538217	-0.00514864	0.00496628	0.301289	18209	0.994582	No
Brain-Nucleusaccumbens(basalganglia)	198	COPRS	ENSG00000172301.10	17	31851864	31859337	-0.00298602	0.00238181	0.211622	18209	0.992553	No
Brain-Nucleusaccumbens(basalganglia)	198	UTP6	ENSG00000108651.9	17	31860899	31901765	-0.0052449	0.00243109	0.0323286	18209	0.987857	No
Brain-Nucleusaccumbens(basalganglia)	198	CTC-542B22.2	ENSG00000263990.1	17	31873926	31886666	-0.0162942	0.00867725	0.0620622	18209	0.987857	No
Brain-Nucleusaccumbens(basalganglia)	198	SUZ12	ENSG00000178691.10	17	31937018	32001045	0.000887689	0.00267927	0.740799	18209	0.99821	No
Brain-Nucleusaccumbens(basalganglia)	198	LRRC37B	ENSG00000185158.12	17	32007872	32053504	0.00101302	0.00295812	0.732418	18209	0.998059	No
Brain-Nucleusaccumbens(basalganglia)	198	CTD-2095E4.5	ENSG00000277511.1	17	32127595	32128454	-0.00419762	0.00658826	0.524864	18209	0.995814	No
Brain-Nucleusaccumbens(basalganglia)	198	RHOT1	ENSG00000126858.16	17	32142714	32253374	-0.00126716	0.00216768	0.559587	18209	0.995814	No
Brain-Nucleusaccumbens(basalganglia)	198	RHBDL3	ENSG00000141314.12	17	32266176	32324564	0.004789	0.00550294	0.385343	18209	0.994582	No
Brain-Nucleusaccumbens(basalganglia)	198	C17orf75	ENSG00000108666.9	17	32324662	32350023	0.00245925	0.00253189	0.332729	18209	0.994582	No
Brain-Nucleusaccumbens(basalganglia)	198	ZNF207	ENSG00000010244.18	17	32350203	32381886	0.00137664	0.00168623	0.415377	18209	0.994582	No
Brain-Nucleusaccumbens(basalganglia)	198	RP11-227G15.10	ENSG00000274341.1	17	32408013	32408309	0.018806	0.0105284	0.0757859	18209	0.987857	No
Brain-Nucleusaccumbens(basalganglia)	198	RP11-227G15.11	ENSG00000278668.1	17	32410159	32410746	0.0120427	0.00986781	0.223945	18209	0.994582	No
Brain-Nucleusaccumbens(basalganglia)	198	RP11-227G15.9	ENSG00000264083.1	17	32430967	32432841	-0.0129036	0.0197928	0.515296	18209	0.995814	No
Brain-Nucleusaccumbens(basalganglia)	198	PSMD11	ENSG00000108671.9	17	32446945	32483318	0.00202512	0.00200075	0.312842	18209	0.994582	No
Brain-Nucleusaccumbens(basalganglia)	198	CDK5R1	ENSG00000176749.8	17	32486619	32491256	0.00659585	0.00294069	0.0261468	18209	0.987857	No
Brain-Nucleusaccumbens(basalganglia)	198	MYO1D	ENSG00000176658.16	17	32492522	32877177	-0.000906429	0.00417974	0.828567	18209	0.998926	No
Brain-Nucleusaccumbens(basalganglia)	198	AC084809.3	ENSG00000236377.1	17	32905662	32906584	-0.0313788	0.0163066	0.0559297	18209	0.987857	No
Brain-Nucleusaccumbens(basalganglia)	198	TMEM98	ENSG00000006042.11	17	32927910	32945106	0.00232121	0.00550371	0.673719	18209	0.995814	No
Brain-Nucleusaccumbens(basalganglia)	198	ASIC2	ENSG00000108684.14	17	33013087	34174964	-0.000172025	0.00450553	0.969587	18209	0.998926	No
Brain-Nucleusaccumbens(basalganglia)	198	RP11-118G23.3	ENSG00000283417.1	17	33791838	33816761	-0.0162866	0.0215132	0.450031	18209	0.994582	No
Brain-Nucleusaccumbens(basalganglia)	198	CTC-304I17.6	ENSG00000279668.2	17	33827728	34079100	0.000952097	0.0086034	0.912008	18209	0.998926	No
Brain-Nucleusaccumbens(basalganglia)	198	CTC-304I17.5	ENSG00000263571.2	17	34155566	34165679	-0.0223194	0.00957458	0.0208805	18209	0.987857	No
Brain-Nucleusaccumbens(basalganglia)	198	CCL2	ENSG00000108691.9	17	34255218	34257203	0.00283097	0.018201	0.876574	18209	0.998926	No
Brain-Nucleusaccumbens(basalganglia)	198	CCL8	ENSG00000108700.4	17	34319036	34321402	-0.0128284	0.0266438	0.630775	18209	0.995814	No
Brain-Nucleusaccumbens(basalganglia)	198	C17orf102	ENSG00000197322.3	17	34574123	34579369	-0.00973764	0.0129161	0.451909	18209	0.994582	No
Brain-Nucleusaccumbens(basalganglia)	198	TMEM132E	ENSG00000181291.6	17	34580749	34639318	-0.00852104	0.00650989	0.192262	18209	0.99245	No
Brain-Nucleusaccumbens(basalganglia)	198	CCT6B	ENSG00000132141.13	17	34927859	34961509	-0.00245042	0.00674479	0.716813	18209	0.998059	No
Brain-Nucleusaccumbens(basalganglia)	198	ZNF830	ENSG00000198783.5	17	34961530	34963775	-0.00128608	0.0029695	0.665474	18209	0.995814	No
Brain-Nucleusaccumbens(basalganglia)	198	LIG3	ENSG00000005156.11	17	34980494	35005989	0.00121217	0.00327513	0.711743	18209	0.998059	No
Brain-Nucleusaccumbens(basalganglia)	198	RFFL	ENSG00000092871.16	17	35009744	35089319	-0.00315161	0.00367347	0.392094	18209	0.994582	No
Brain-Nucleusaccumbens(basalganglia)	198	RP5-837J1.4	ENSG00000267457.1	17	35073831	35074374	0.000913771	0.0193393	0.962368	18209	0.998926	No
Brain-Nucleusaccumbens(basalganglia)	198	RAD51D	ENSG00000185379.20	17	35092208	35121522	-0.0029112	0.00187692	0.122687	18209	0.99245	No
Brain-Nucleusaccumbens(basalganglia)	198	FNDC8	ENSG00000073598.5	17	35121579	35127417	-0.00303711	0.0209494	0.884898	18209	0.998926	No
Brain-Nucleusaccumbens(basalganglia)	198	NLE1	ENSG00000073536.17	17	35128753	35142315	-0.00195336	0.00249122	0.434038	18209	0.994582	No
Brain-Nucleusaccumbens(basalganglia)	198	SLFN5	ENSG00000166750.9	17	35243036	35273655	0.00678213	0.00560352	0.227774	18209	0.994582	No
Brain-Nucleusaccumbens(basalganglia)	198	RP11-47L3.1	ENSG00000267364.1	17	35313502	35324900	0.0301722	0.0184424	0.103622	18209	0.99245	No
Brain-Nucleusaccumbens(basalganglia)	198	SLFN11	ENSG00000172716.16	17	35350305	35373701	-0.00965143	0.00620602	0.121702	18209	0.99245	No
Brain-Nucleusaccumbens(basalganglia)	198	RP11-686D22.4	ENSG00000267547.1	17	35403837	35404373	-0.00388366	0.0223772	0.862415	18209	0.998926	No
Brain-Nucleusaccumbens(basalganglia)	198	SLFN12	ENSG00000172123.12	17	35411060	35433283	-0.0131766	0.00909824	0.149325	18209	0.99245	No
Brain-Nucleusaccumbens(basalganglia)	198	SLFN13	ENSG00000154760.13	17	35435096	35448837	-0.00804023	0.00932261	0.389617	18209	0.994582	No
Brain-Nucleusaccumbens(basalganglia)	198	SLFN12L	ENSG00000205045.8	17	35473689	35537861	-0.0218743	0.0199934	0.275415	18209	0.994582	No
Brain-Nucleusaccumbens(basalganglia)	198	LINC02001	ENSG00000267321.2	17	35568109	35574794	0.00512776	0.00318242	0.108911	18209	0.99245	No
Brain-Nucleusaccumbens(basalganglia)	198	PEX12	ENSG00000108733.9	17	35574844	35578863	-0.00616576	0.00289343	0.0344813	18209	0.987857	No
Brain-Nucleusaccumbens(basalganglia)	198	AP2B1	ENSG00000006125.17	17	35586899	35726409	0.00201597	0.00196829	0.307134	18209	0.994582	No
Brain-Nucleusaccumbens(basalganglia)	198	RASL10B	ENSG00000270885.1	17	35731649	35743521	0.001348	0.00447114	0.763398	18209	0.99821	No
Brain-Nucleusaccumbens(basalganglia)	198	GAS2L2	ENSG00000270765.5	17	35744511	35752878	0.00503356	0.00666694	0.451256	18209	0.994582	No
Brain-Nucleusaccumbens(basalganglia)	198	MMP28	ENSG00000271447.5	17	35756249	35795707	-0.00387736	0.0040812	0.343388	18209	0.994582	No
Brain-Nucleusaccumbens(basalganglia)	198	C17orf50	ENSG00000270806.1	17	35760897	35765079	0.00282317	0.00904113	0.755214	18209	0.99821	No
Brain-Nucleusaccumbens(basalganglia)	198	TAF15	ENSG00000270647.5	17	35809455	35864615	-0.00262061	0.00326507	0.423276	18209	0.994582	No
Brain-Nucleusaccumbens(basalganglia)	198	CCL5	ENSG00000271503.5	17	35871491	35880793	0.000600288	0.0108499	0.955941	18209	0.998926	No
Brain-Nucleusaccumbens(basalganglia)	198	AC015849.16	ENSG00000270977.1	17	35893707	35911023	-0.00823543	0.0141915	0.56245	18209	0.995814	No
Brain-Nucleusaccumbens(basalganglia)	198	RDM1	ENSG00000278023.5	17	35918066	35930773	0.00176909	0.0122217	0.885074	18209	0.998926	No
Brain-Nucleusaccumbens(basalganglia)	198	CCL14	ENSG00000276409.4	17	35983291	35986533	-0.00668704	0.0228069	0.769713	18209	0.99834	No
Brain-Nucleusaccumbens(basalganglia)	198	CCL3	ENSG00000277632.1	17	36088256	36090141	0.0314736	0.0246131	0.202675	18209	0.992553	No
Brain-Nucleusaccumbens(basalganglia)	198	CCL4	ENSG00000275302.1	17	36103590	36105621	0.0118136	0.0230076	0.60827	18209	0.995814	No
Brain-Nucleusaccumbens(basalganglia)	198	TBC1D3B	ENSG00000274808.5	17	36165681	36176636	-0.0506393	0.0279952	0.0721796	18209	0.987857	No
Brain-Nucleusaccumbens(basalganglia)	198	CCL3L3	ENSG00000276085.1	17	36194869	36196758	0.00849372	0.0317628	0.789466	18209	0.998926	No
Brain-Nucleusaccumbens(basalganglia)	198	CCL4L2	ENSG00000276070.4	17	36210924	36212878	0.00987972	0.0301574	0.743599	18209	0.99821	No
Brain-Nucleusaccumbens(basalganglia)	198	ZNHIT3	ENSG00000273611.4	17	36486629	36499310	-0.00451914	0.00218975	0.0405075	18209	0.987857	No
Brain-Nucleusaccumbens(basalganglia)	198	MYO19	ENSG00000278259.4	17	36495824	36543435	-0.00120362	0.00338049	0.722229	18209	0.998059	No
Brain-Nucleusaccumbens(basalganglia)	198	PIGW	ENSG00000277161.1	17	36537094	36539310	0.00406421	0.00521901	0.437183	18209	0.994582	No
Brain-Nucleusaccumbens(basalganglia)	198	GGNBP2	ENSG00000278311.4	17	36544888	36589848	-0.000815157	0.00232783	0.726623	18209	0.998059	No
Brain-Nucleusaccumbens(basalganglia)	198	DHRS11	ENSG00000278535.4	17	36591798	36600806	-0.00267778	0.00499112	0.592284	18209	0.995814	No
Brain-Nucleusaccumbens(basalganglia)	198	MRM1	ENSG00000278619.4	17	36601572	36608971	-0.00488984	0.0042893	0.255832	18209	0.994582	No
Brain-Nucleusaccumbens(basalganglia)	198	CTB-75G16.3	ENSG00000275720.1	17	36634069	36634698	-0.00377788	0.00791068	0.633551	18209	0.995814	No
Brain-Nucleusaccumbens(basalganglia)	198	CTD-3194G12.2	ENSG00000275613.1	17	36722583	36726340	-0.0349949	0.0197129	0.0775889	18209	0.987857	No
Brain-Nucleusaccumbens(basalganglia)	198	LHX1	ENSG00000273706.4	17	36936785	36944612	-0.0252778	0.0235869	0.285327	18209	0.994582	No
Brain-Nucleusaccumbens(basalganglia)	198	AATF	ENSG00000275700.4	17	36948875	37056871	0.000362117	0.00310192	0.907199	18209	0.998926	No
Brain-Nucleusaccumbens(basalganglia)	198	ACACA	ENSG00000278540.4	17	37084988	37406818	0.000924549	0.00205346	0.653092	18209	0.995814	No
Brain-Nucleusaccumbens(basalganglia)	198	TADA2A	ENSG00000276234.4	17	37406874	37479730	0.000667676	0.00227126	0.769129	18209	0.998304	No
Brain-Nucleusaccumbens(basalganglia)	198	DUSP14	ENSG00000276023.4	17	37489831	37513501	-0.00400555	0.00386521	0.30148	18209	0.994582	No
Brain-Nucleusaccumbens(basalganglia)	198	SYNRG	ENSG00000275066.4	17	37514797	37609496	-6.81052e-05	0.00203837	0.973384	18209	0.998926	No
Brain-Nucleusaccumbens(basalganglia)	198	DDX52	ENSG00000278053.4	17	37610169	37642308	0.000591053	0.00232956	0.800009	18209	0.998926	No
Brain-Nucleusaccumbens(basalganglia)	198	TBC1D3L	ENSG00000274512.5	17	37977972	37989048	-0.00297719	0.0389665	0.939184	18209	0.998926	No
Brain-Nucleusaccumbens(basalganglia)	198	TBC1D3D	ENSG00000274419.6	17	38003976	38014902	-0.0396923	0.043765	0.365678	18209	0.994582	No
Brain-Nucleusaccumbens(basalganglia)	198	MRPL45	ENSG00000278845.4	17	38297023	38323218	-0.00393739	0.00223953	0.0804636	18209	0.987857	No
Brain-Nucleusaccumbens(basalganglia)	198	GPR179	ENSG00000277399.4	17	38325530	38343810	0.0012229	0.00627724	0.845762	18209	0.998926	No
Brain-Nucleusaccumbens(basalganglia)	198	SOCS7	ENSG00000274211.4	17	38352228	38405593	0.00164949	0.00223624	0.461729	18209	0.994582	No
Brain-Nucleusaccumbens(basalganglia)	198	ARHGAP23	ENSG00000275832.4	17	38419280	38512392	0.00309605	0.00317039	0.330132	18209	0.994582	No
Brain-Nucleusaccumbens(basalganglia)	198	SRCIN1	ENSG00000277363.4	17	38530016	38605930	-0.0022571	0.00395968	0.56939	18209	0.995814	No
Brain-Nucleusaccumbens(basalganglia)	198	EPOP	ENSG00000273604.1	17	38671703	38675421	-0.0125208	0.00598115	0.0377492	18209	0.987857	No
Brain-Nucleusaccumbens(basalganglia)	198	CTB-58E17.1	ENSG00000277969.1	17	38702452	38704747	0.00274998	0.0066503	0.679735	18209	0.995814	No
Brain-Nucleusaccumbens(basalganglia)	198	MLLT6	ENSG00000275023.4	17	38705542	38729803	0.000265012	0.00236126	0.910766	18209	0.998926	No
Brain-Nucleusaccumbens(basalganglia)	198	CISD3	ENSG00000277972.1	17	38730235	38733896	0.000426037	0.00280877	0.879612	18209	0.998926	No
Brain-Nucleusaccumbens(basalganglia)	198	PCGF2	ENSG00000277258.4	17	38735045	38748378	-0.0069881	0.00319299	0.0299445	18209	0.987857	No
Brain-Nucleusaccumbens(basalganglia)	198	PSMB3	ENSG00000277791.4	17	38752736	38764231	-0.000617502	0.00252166	0.806836	18209	0.998926	No
Brain-Nucleusaccumbens(basalganglia)	198	PIP4K2B	ENSG00000276293.4	17	38765689	38800126	0.00130694	0.00219935	0.553116	18209	0.995814	No
Brain-Nucleusaccumbens(basalganglia)	198	CWC25	ENSG00000273559.4	17	38800434	38825481	-0.000438959	0.00303826	0.885289	18209	0.998926	No
Brain-Nucleusaccumbens(basalganglia)	198	RPL23	ENSG00000125691.12	17	38847865	38853843	-0.00398178	0.00296592	0.18116	18209	0.99245	No
Brain-Nucleusaccumbens(basalganglia)	198	LASP1	ENSG00000002834.17	17	38869859	38921770	-0.000240155	0.0024985	0.923535	18209	0.998926	No
Brain-Nucleusaccumbens(basalganglia)	198	LINC00672	ENSG00000263874.2	17	38925168	38929384	0.00123751	0.00348714	0.723106	18209	0.998059	No
Brain-Nucleusaccumbens(basalganglia)	198	RP1-56K13.5	ENSG00000266588.1	17	39003248	39013032	0.0097855	0.0198004	0.621777	18209	0.995814	No
Brain-Nucleusaccumbens(basalganglia)	198	PLXDC1	ENSG00000161381.13	17	39063303	39154394	-0.00735959	0.00544766	0.178441	18209	0.99245	No
Brain-Nucleusaccumbens(basalganglia)	198	ARL5C	ENSG00000141748.12	17	39156894	39164289	0.0024045	0.0177759	0.892555	18209	0.998926	No
Brain-Nucleusaccumbens(basalganglia)	198	CACNB1	ENSG00000067191.15	17	39173563	39197703	0.00165844	0.00273194	0.544596	18209	0.995814	No
Brain-Nucleusaccumbens(basalganglia)	198	RPL19	ENSG00000108298.9	17	39200283	39204727	-0.00174259	0.00221421	0.432339	18209	0.994582	No
Brain-Nucleusaccumbens(basalganglia)	198	STAC2	ENSG00000141750.6	17	39210536	39225872	8.08695e-05	0.00449592	0.985669	18209	0.999109	No
Brain-Nucleusaccumbens(basalganglia)	198	FBXL20	ENSG00000108306.11	17	39252644	39402523	0.00371018	0.00237501	0.120042	18209	0.99245	No
Brain-Nucleusaccumbens(basalganglia)	198	MED1	ENSG00000125686.11	17	39404285	39451286	-0.00259824	0.00223612	0.246832	18209	0.994582	No
Brain-Nucleusaccumbens(basalganglia)	198	CDK12	ENSG00000167258.13	17	39461511	39564907	-0.00112721	0.00235044	0.632126	18209	0.995814	No
Brain-Nucleusaccumbens(basalganglia)	198	RP11-390P24.1	ENSG00000273576.1	17	39566915	39567559	0.00217647	0.00333994	0.515478	18209	0.995814	No
Brain-Nucleusaccumbens(basalganglia)	198	NEUROD2	ENSG00000171532.4	17	39604780	39607943	-0.0305035	0.0189024	0.108376	18209	0.99245	No
Brain-Nucleusaccumbens(basalganglia)	198	AC087491.2	ENSG00000214546.3	17	39619613	39622513	0.00754113	0.0132105	0.568833	18209	0.995814	No
Brain-Nucleusaccumbens(basalganglia)	198	PPP1R1B	ENSG00000131771.13	17	39626740	39636626	0.0072954	0.00421736	0.0854105	18209	0.987857	No
Brain-Nucleusaccumbens(basalganglia)	198	STARD3	ENSG00000131748.15	17	39637065	39663484	-0.00386993	0.00292151	0.187011	18209	0.99245	No
Brain-Nucleusaccumbens(basalganglia)	198	TCAP	ENSG00000173991.5	17	39664187	39666555	0.0061683	0.00471749	0.192736	18209	0.99245	No
Brain-Nucleusaccumbens(basalganglia)	198	PNMT	ENSG00000141744.3	17	39667981	39670475	0.0111708	0.00593234	0.0613443	18209	0.987857	No
Brain-Nucleusaccumbens(basalganglia)	198	PGAP3	ENSG00000161395.13	17	39671122	39696797	0.00138458	0.00261556	0.59722	18209	0.995814	No
Brain-Nucleusaccumbens(basalganglia)	198	ERBB2	ENSG00000141736.13	17	39688108	39730353	9.04375e-05	0.00346607	0.979213	18209	0.999001	No
Brain-Nucleusaccumbens(basalganglia)	198	MIEN1	ENSG00000141741.11	17	39729156	39730787	-5.05681e-05	0.00216351	0.981379	18209	0.999109	No
Brain-Nucleusaccumbens(basalganglia)	198	GRB7	ENSG00000141738.13	17	39737927	39747291	-0.0077769	0.0157851	0.622858	18209	0.995814	No
Brain-Nucleusaccumbens(basalganglia)	198	GSDMB	ENSG00000073605.18	17	39904595	39918650	-0.00482821	0.00367722	0.190891	18209	0.99245	No
Brain-Nucleusaccumbens(basalganglia)	198	ORMDL3	ENSG00000172057.9	17	39921041	39927601	0.000763242	0.00256002	0.765949	18209	0.99821	No
Brain-Nucleusaccumbens(basalganglia)	198	RP11-387H17.4	ENSG00000264968.1	17	39927742	39939601	0.0059946	0.0160591	0.709386	18209	0.998059	No
Brain-Nucleusaccumbens(basalganglia)	198	PSMD3	ENSG00000108344.14	17	39980797	39997960	0.000374278	0.00217856	0.863791	18209	0.998926	No
Brain-Nucleusaccumbens(basalganglia)	198	CSF3	ENSG00000108342.12	17	40015361	40017813	-0.00440699	0.0306599	0.885872	18209	0.998926	No
Brain-Nucleusaccumbens(basalganglia)	198	MED24	ENSG00000008838.19	17	40019097	40061215	-0.000483415	0.00207572	0.816117	18209	0.998926	No
Brain-Nucleusaccumbens(basalganglia)	198	THRA	ENSG00000126351.12	17	40058290	40093867	0.00446767	0.00265817	0.094589	18209	0.99245	No
Brain-Nucleusaccumbens(basalganglia)	198	NR1D1	ENSG00000126368.5	17	40092787	40100725	-0.00241709	0.00876772	0.783117	18209	0.998926	No
Brain-Nucleusaccumbens(basalganglia)	198	MSL1	ENSG00000188895.11	17	40122298	40136916	-0.00309885	0.00255635	0.227054	18209	0.994582	No
Brain-Nucleusaccumbens(basalganglia)	198	CASC3	ENSG00000108349.16	17	40140323	40172183	-0.00161986	0.00292856	0.58088	18209	0.995814	No
Brain-Nucleusaccumbens(basalganglia)	198	RAPGEFL1	ENSG00000108352.11	17	40177010	40195656	0.0012888	0.00250874	0.60809	18209	0.995814	No
Brain-Nucleusaccumbens(basalganglia)	198	WIPF2	ENSG00000171475.13	17	40219304	40284136	0.000328366	0.0020662	0.873912	18209	0.998926	No
Brain-Nucleusaccumbens(basalganglia)	198	CDC6	ENSG00000094804.9	17	40287633	40304657	0.000870422	0.00647021	0.893139	18209	0.998926	No
Brain-Nucleusaccumbens(basalganglia)	198	RARA	ENSG00000131759.17	17	40309192	40357643	0.00842883	0.00452022	0.0638892	18209	0.987857	No
Brain-Nucleusaccumbens(basalganglia)	198	TOP2A	ENSG00000131747.14	17	40388516	40417950	0.0241183	0.0219166	0.272634	18209	0.994582	No
Brain-Nucleusaccumbens(basalganglia)	198	IGFBP4	ENSG00000141753.6	17	40443461	40457731	0.00592161	0.00774844	0.445753	18209	0.994582	No
Brain-Nucleusaccumbens(basalganglia)	198	TNS4	ENSG00000131746.12	17	40475828	40501597	0.00103712	0.0217939	0.962099	18209	0.998926	No
Brain-Nucleusaccumbens(basalganglia)	198	CCR7	ENSG00000126353.3	17	40553769	40565472	-0.00718358	0.0153178	0.639671	18209	0.995814	No
Brain-Nucleusaccumbens(basalganglia)	198	SMARCE1	ENSG00000073584.18	17	40624962	40648299	-0.000543467	0.00160334	0.735045	18209	0.99821	No
Brain-Nucleusaccumbens(basalganglia)	198	KRT222	ENSG00000213424.8	17	40654665	40665181	0.0106821	0.00496211	0.0327005	18209	0.987857	No
Brain-Nucleusaccumbens(basalganglia)	198	KRT10	ENSG00000186395.7	17	40818117	40822595	7.94179e-05	0.00411018	0.984606	18209	0.999109	No
Brain-Nucleusaccumbens(basalganglia)	198	TMEM99	ENSG00000167920.8	17	40819162	40836274	-0.00598745	0.00366695	0.104296	18209	0.99245	No
Brain-Nucleusaccumbens(basalganglia)	198	KRT23	ENSG00000108244.16	17	40922696	40937634	0.0288693	0.0227793	0.206704	18209	0.992553	No
Brain-Nucleusaccumbens(basalganglia)	198	KRT31	ENSG00000094796.4	17	41393724	41397592	0.000556226	0.0246345	0.982012	18209	0.999109	No
Brain-Nucleusaccumbens(basalganglia)	198	KRT13	ENSG00000171401.14	17	41500981	41505705	-0.0341511	0.0275678	0.217069	18209	0.994582	No
Brain-Nucleusaccumbens(basalganglia)	198	KRT15	ENSG00000171346.15	17	41513743	41522529	-0.00561711	0.0157078	0.72107	18209	0.998059	No
Brain-Nucleusaccumbens(basalganglia)	198	KRT19	ENSG00000171345.13	17	41523617	41528308	-0.00713261	0.0113905	0.532002	18209	0.995814	No
Brain-Nucleusaccumbens(basalganglia)	198	KRT14	ENSG00000186847.5	17	41582279	41586921	0.00564927	0.0151034	0.708824	18209	0.998059	No
Brain-Nucleusaccumbens(basalganglia)	198	KRT16	ENSG00000186832.8	17	41609778	41615899	0.00656	0.0232447	0.77811	18209	0.998684	No
Brain-Nucleusaccumbens(basalganglia)	198	KRT17	ENSG00000128422.15	17	41619437	41624842	0.000483459	0.0177349	0.978283	18209	0.999001	No
Brain-Nucleusaccumbens(basalganglia)	198	EIF1	ENSG00000173812.10	17	41688887	41692668	-0.00381111	0.00221558	0.0871634	18209	0.987857	No
Brain-Nucleusaccumbens(basalganglia)	198	GAST	ENSG00000184502.3	17	41712326	41715969	-0.0121016	0.0200274	0.546452	18209	0.995814	No
Brain-Nucleusaccumbens(basalganglia)	198	HAP1	ENSG00000173805.15	17	41717742	41734644	-0.00972676	0.00799959	0.225649	18209	0.994582	No
Brain-Nucleusaccumbens(basalganglia)	198	JUP	ENSG00000173801.16	17	41754604	41786931	-0.00550265	0.00569733	0.335455	18209	0.994582	No
Brain-Nucleusaccumbens(basalganglia)	198	P3H4	ENSG00000141696.12	17	41801947	41812604	0.00140144	0.00303984	0.645351	18209	0.995814	No
Brain-Nucleusaccumbens(basalganglia)	198	FKBP10	ENSG00000141756.18	17	41812680	41823217	0.00104244	0.00370576	0.778809	18209	0.998684	No
Brain-Nucleusaccumbens(basalganglia)	198	NT5C3B	ENSG00000141698.16	17	41825200	41836263	-0.00150725	0.00212315	0.478696	18209	0.994582	No
Brain-Nucleusaccumbens(basalganglia)	198	KLHL10	ENSG00000161594.6	17	41835685	41848384	-0.00823245	0.00952884	0.388791	18209	0.994582	No
Brain-Nucleusaccumbens(basalganglia)	198	KLHL11	ENSG00000178502.5	17	41853545	41865431	-0.00256811	0.00918281	0.780063	18209	0.998911	No
Brain-Nucleusaccumbens(basalganglia)	198	ACLY	ENSG00000131473.16	17	41866908	41930542	-2.94376e-05	0.00366128	0.993594	18209	0.999395	No
Brain-Nucleusaccumbens(basalganglia)	198	TTC25	ENSG00000204815.9	17	41930635	41965651	0.00328317	0.00446884	0.463512	18209	0.994582	No
Brain-Nucleusaccumbens(basalganglia)	198	CNP	ENSG00000173786.16	17	41966741	41977731	-0.000982317	0.00307675	0.7499	18209	0.99821	No
Brain-Nucleusaccumbens(basalganglia)	198	DNAJC7	ENSG00000168259.14	17	41981855	42021376	0.00175731	0.00239813	0.464664	18209	0.994582	No
Brain-Nucleusaccumbens(basalganglia)	198	NKIRAS2	ENSG00000168256.17	17	42011382	42025575	0.0036199	0.00257932	0.162249	18209	0.99245	No
Brain-Nucleusaccumbens(basalganglia)	198	ZNF385C	ENSG00000187595.15	17	42025645	42098479	0.00147771	0.00630871	0.815076	18209	0.998926	No
Brain-Nucleusaccumbens(basalganglia)	198	CTD-2132N18.2	ENSG00000267221.2	17	42038232	42050614	0.000870913	0.00543789	0.872942	18209	0.998926	No
Brain-Nucleusaccumbens(basalganglia)	198	DHX58	ENSG00000108771.12	17	42101404	42112733	0.00679197	0.00420787	0.108295	18209	0.99245	No
Brain-Nucleusaccumbens(basalganglia)	198	KAT2A	ENSG00000108773.10	17	42113108	42121358	-0.000549616	0.00284018	0.846779	18209	0.998926	No
Brain-Nucleusaccumbens(basalganglia)	198	HSPB9	ENSG00000260325.1	17	42121431	42123352	-0.00101926	0.0091732	0.911653	18209	0.998926	No
Brain-Nucleusaccumbens(basalganglia)	198	RAB5C	ENSG00000108774.14	17	42124976	42154998	0.000257565	0.00243105	0.915744	18209	0.998926	No
Brain-Nucleusaccumbens(basalganglia)	198	KCNH4	ENSG00000089558.8	17	42156891	42181278	0.0101379	0.00675386	0.135135	18209	0.99245	No
Brain-Nucleusaccumbens(basalganglia)	198	HCRT	ENSG00000161610.1	17	42184060	42185452	-0.0182697	0.0180026	0.311577	18209	0.994582	No
Brain-Nucleusaccumbens(basalganglia)	198	GHDC	ENSG00000167925.15	17	42188799	42194532	4.8546e-05	0.00259854	0.985116	18209	0.999109	No
Brain-Nucleusaccumbens(basalganglia)	198	STAT5B	ENSG00000173757.9	17	42199168	42276707	0.000928643	0.00159848	0.562014	18209	0.995814	No
Brain-Nucleusaccumbens(basalganglia)	198	STAT5A	ENSG00000126561.16	17	42287547	42311943	0.00477536	0.00390646	0.223181	18209	0.994582	No
Brain-Nucleusaccumbens(basalganglia)	198	STAT3	ENSG00000168610.14	17	42313324	42388568	0.0033657	0.00231161	0.147176	18209	0.99245	No
Brain-Nucleusaccumbens(basalganglia)	198	PTRF	ENSG00000177469.12	17	42402452	42423517	0.00207687	0.00496341	0.676139	18209	0.995814	No
Brain-Nucleusaccumbens(basalganglia)	198	ATP6V0A1	ENSG00000033627.16	17	42458844	42522611	0.00115182	0.00210848	0.585565	18209	0.995814	No
Brain-Nucleusaccumbens(basalganglia)	198	NAGLU	ENSG00000108784.9	17	42536172	42544449	0.00460602	0.00331686	0.166689	18209	0.99245	No
Brain-Nucleusaccumbens(basalganglia)	198	HSD17B1	ENSG00000108786.10	17	42549214	42555213	0.00942745	0.00450242	0.0377052	18209	0.987857	No
Brain-Nucleusaccumbens(basalganglia)	198	COASY	ENSG00000068120.14	17	42561467	42566275	0.0013021	0.00199619	0.515065	18209	0.995814	No
Brain-Nucleusaccumbens(basalganglia)	198	MLX	ENSG00000108788.11	17	42567068	42573239	-0.00346045	0.00252574	0.172409	18209	0.99245	No
Brain-Nucleusaccumbens(basalganglia)	198	PSMC3IP	ENSG00000131470.14	17	42573311	42577831	-0.00356366	0.00473317	0.452509	18209	0.994582	No
Brain-Nucleusaccumbens(basalganglia)	198	FAM134C	ENSG00000141699.10	17	42579513	42609675	0.00098495	0.00274144	0.719815	18209	0.998059	No
Brain-Nucleusaccumbens(basalganglia)	198	TUBG1	ENSG00000131462.7	17	42609728	42615234	-0.00121023	0.00346412	0.727236	18209	0.998059	No
Brain-Nucleusaccumbens(basalganglia)	198	TUBG2	ENSG00000037042.8	17	42659305	42667006	0.00476551	0.00272541	0.0821129	18209	0.987857	No
Brain-Nucleusaccumbens(basalganglia)	198	PLEKHH3	ENSG00000068137.14	17	42667914	42676994	0.0061983	0.003911	0.114798	18209	0.99245	No
Brain-Nucleusaccumbens(basalganglia)	198	CCR10	ENSG00000184451.5	17	42678889	42683820	-0.00840177	0.00517674	0.106383	18209	0.99245	No
Brain-Nucleusaccumbens(basalganglia)	198	CNTNAP1	ENSG00000108797.11	17	42683918	42699814	0.00121954	0.00380387	0.748891	18209	0.99821	No
Brain-Nucleusaccumbens(basalganglia)	198	EZH1	ENSG00000108799.12	17	42700275	42745049	0.00126557	0.00193713	0.514402	18209	0.995572	No
Brain-Nucleusaccumbens(basalganglia)	198	CTD-3193K9.11	ENSG00000273650.1	17	42751289	42751717	0.0124725	0.0123568	0.314184	18209	0.994582	No
Brain-Nucleusaccumbens(basalganglia)	198	RAMP2-AS1	ENSG00000197291.8	17	42753914	42761193	-0.00539722	0.00645677	0.404344	18209	0.994582	No
Brain-Nucleusaccumbens(basalganglia)	198	RAMP2	ENSG00000131477.10	17	42761258	42763041	-0.00217248	0.00627804	0.729722	18209	0.998059	No
Brain-Nucleusaccumbens(basalganglia)	198	VPS25	ENSG00000131475.6	17	42773436	42779599	0.000740698	0.00228832	0.74656	18209	0.99821	No
Brain-Nucleusaccumbens(basalganglia)	198	WNK4	ENSG00000126562.16	17	42780678	42796936	-0.00622091	0.0118695	0.600861	18209	0.995814	No
Brain-Nucleusaccumbens(basalganglia)	198	COA3	ENSG00000183978.7	17	42795383	42798704	-0.000689899	0.00205545	0.737539	18209	0.99821	No
Brain-Nucleusaccumbens(basalganglia)	198	CNTD1	ENSG00000176563.9	17	42798792	42811587	-0.00463101	0.00594185	0.436798	18209	0.994582	No
Brain-Nucleusaccumbens(basalganglia)	198	BECN1	ENSG00000126581.12	17	42811655	42833141	-0.0100156	0.00296895	0.000912945	18209	0.798806	No
Brain-Nucleusaccumbens(basalganglia)	198	PSME3	ENSG00000131467.10	17	42824385	42843758	-0.00328291	0.00185517	0.0785251	18209	0.987857	No
Brain-Nucleusaccumbens(basalganglia)	198	AOC2	ENSG00000131480.8	17	42844600	42850707	-0.00107521	0.00481524	0.823567	18209	0.998926	No
Brain-Nucleusaccumbens(basalganglia)	198	AOC3	ENSG00000131471.6	17	42851184	42858130	0.0146872	0.0078911	0.0643792	18209	0.987857	No
Brain-Nucleusaccumbens(basalganglia)	198	LINC00671	ENSG00000213373.7	17	42874670	42898704	0.00381022	0.0143255	0.79057	18209	0.998926	No
Brain-Nucleusaccumbens(basalganglia)	198	AARSD1	ENSG00000266967.6	17	42950526	42964498	-9.87825e-06	0.00232074	0.996609	18209	0.999977	No
Brain-Nucleusaccumbens(basalganglia)	198	PTGES3L	ENSG00000267060.5	17	42968088	42980433	0.00152428	0.00468729	0.745421	18209	0.99821	No
Brain-Nucleusaccumbens(basalganglia)	198	RUNDC1	ENSG00000198863.7	17	42980565	42993690	-0.00204633	0.0028777	0.477963	18209	0.994582	No
Brain-Nucleusaccumbens(basalganglia)	198	RPL27	ENSG00000131469.12	17	42998273	43002959	0.00071441	0.00236901	0.76334	18209	0.99821	No
Brain-Nucleusaccumbens(basalganglia)	198	IFI35	ENSG00000068079.7	17	43006725	43014456	0.00493439	0.00522301	0.346086	18209	0.994582	No
Brain-Nucleusaccumbens(basalganglia)	198	VAT1	ENSG00000108828.15	17	43014605	43025123	-0.00130415	0.00331946	0.694883	18209	0.998059	No
Brain-Nucleusaccumbens(basalganglia)	198	RND2	ENSG00000108830.9	17	43025241	43032036	0.0059479	0.00410029	0.14867	18209	0.99245	No
Brain-Nucleusaccumbens(basalganglia)	198	BRCA1	ENSG00000012048.20	17	43044295	43125483	-0.00102177	0.00401841	0.799583	18209	0.998926	No
Brain-Nucleusaccumbens(basalganglia)	198	RP11-242D8.1	ENSG00000267002.2	17	43148368	43171037	0.00186129	0.00270605	0.492468	18209	0.994582	No
Brain-Nucleusaccumbens(basalganglia)	198	NBR1	ENSG00000188554.13	17	43171202	43211689	-0.00207058	0.00185585	0.266069	18209	0.994582	No
Brain-Nucleusaccumbens(basalganglia)	198	TMEM106A	ENSG00000184988.8	17	43211835	43220041	-0.00519367	0.00835546	0.535016	18209	0.995814	No
Brain-Nucleusaccumbens(basalganglia)	198	LINC00854	ENSG00000236383.8	17	43216941	43305397	-0.00823502	0.0115862	0.478171	18209	0.994582	No
Brain-Nucleusaccumbens(basalganglia)	198	LINC00910	ENSG00000188825.13	17	43369845	43389199	-0.00161707	0.00570514	0.777171	18209	0.998684	No
Brain-Nucleusaccumbens(basalganglia)	198	ARL4D	ENSG00000175906.4	17	43398959	43401137	-8.07654e-05	0.0069126	0.990691	18209	0.999109	No
Brain-Nucleusaccumbens(basalganglia)	198	DHX8	ENSG00000067596.10	17	43483865	43544463	-0.000404897	0.00216696	0.851994	18209	0.998926	No
Brain-Nucleusaccumbens(basalganglia)	198	ETV4	ENSG00000175832.12	17	43527844	43579620	0.0127624	0.0121274	0.294075	18209	0.994582	No
Brain-Nucleusaccumbens(basalganglia)	198	CTC-501O10.1	ENSG00000267440.1	17	43680273	43705884	-0.0106719	0.0189024	0.573078	18209	0.995814	No
Brain-Nucleusaccumbens(basalganglia)	198	DUSP3	ENSG00000108861.8	17	43766121	43778988	-0.00298831	0.00227368	0.190454	18209	0.99245	No
Brain-Nucleusaccumbens(basalganglia)	198	MPP3	ENSG00000161647.18	17	43800799	43833170	-0.00273535	0.00551172	0.620316	18209	0.995814	No
Brain-Nucleusaccumbens(basalganglia)	198	CD300LG	ENSG00000161649.12	17	43847148	43863629	0.00333237	0.0160997	0.836262	18209	0.998926	No
Brain-Nucleusaccumbens(basalganglia)	198	MPP2	ENSG00000108852.14	17	43875357	43909711	0.0049674	0.00308708	0.109388	18209	0.99245	No
Brain-Nucleusaccumbens(basalganglia)	198	LINC01976	ENSG00000261514.1	17	43938363	43938959	0.0351603	0.023198	0.131399	18209	0.99245	No
Brain-Nucleusaccumbens(basalganglia)	198	PYY	ENSG00000131096.10	17	43952738	44004469	0.0165395	0.017248	0.338912	18209	0.994582	No
Brain-Nucleusaccumbens(basalganglia)	198	NAGS	ENSG00000161653.10	17	44004546	44009060	-0.00399847	0.0091634	0.663116	18209	0.995814	No
Brain-Nucleusaccumbens(basalganglia)	198	TMEM101	ENSG00000091947.9	17	44011188	44023946	-0.00300084	0.00247148	0.226304	18209	0.994582	No
Brain-Nucleusaccumbens(basalganglia)	198	LSM12	ENSG00000161654.9	17	44034635	44067619	0.00231185	0.00308536	0.454679	18209	0.994582	No
Brain-Nucleusaccumbens(basalganglia)	198	G6PC3	ENSG00000141349.8	17	44070735	44076344	-0.000478426	0.00284163	0.866491	18209	0.998926	No
Brain-Nucleusaccumbens(basalganglia)	198	HDAC5	ENSG00000108840.15	17	44076746	44123702	0.000223116	0.00286691	0.938056	18209	0.998926	No
Brain-Nucleusaccumbens(basalganglia)	198	C17orf53	ENSG00000125319.14	17	44141906	44162476	0.0111711	0.00910269	0.221376	18209	0.994582	No
Brain-Nucleusaccumbens(basalganglia)	198	ASB16	ENSG00000161664.6	17	44170447	44179083	-0.00736022	0.00711791	0.302535	18209	0.994582	No
Brain-Nucleusaccumbens(basalganglia)	198	TMUB2	ENSG00000168591.15	17	44186970	44191731	0.00226841	0.00174786	0.196047	18209	0.99245	No
Brain-Nucleusaccumbens(basalganglia)	198	ATXN7L3	ENSG00000087152.15	17	44191805	44200113	0.000614347	0.00260574	0.813888	18209	0.998926	No
Brain-Nucleusaccumbens(basalganglia)	198	UBTF	ENSG00000108312.14	17	44205033	44221626	6.37883e-05	0.00254972	0.980069	18209	0.999001	No
Brain-Nucleusaccumbens(basalganglia)	198	SLC4A1	ENSG00000004939.13	17	44248385	44268141	0.0108607	0.0203549	0.594314	18209	0.995814	No
Brain-Nucleusaccumbens(basalganglia)	198	RUNDC3A	ENSG00000108309.13	17	44308559	44318671	0.00201031	0.00213701	0.348142	18209	0.994582	No
Brain-Nucleusaccumbens(basalganglia)	198	SLC25A39	ENSG00000013306.15	17	44319625	44324870	0.000834862	0.00266789	0.754705	18209	0.99821	No
Brain-Nucleusaccumbens(basalganglia)	198	GRN	ENSG00000030582.17	17	44345086	44353102	-0.00621389	0.00334417	0.0648215	18209	0.987857	No
Brain-Nucleusaccumbens(basalganglia)	198	FAM171A2	ENSG00000161682.14	17	44353215	44363875	-0.0086202	0.00418787	0.0410279	18209	0.987857	No
Brain-Nucleusaccumbens(basalganglia)	198	ITGA2B	ENSG00000005961.17	17	44372180	44389505	-0.00615449	0.00598229	0.304992	18209	0.994582	No
Brain-Nucleusaccumbens(basalganglia)	198	GPATCH8	ENSG00000186566.12	17	44397416	44503404	-0.00371407	0.00374313	0.322444	18209	0.994582	No
Brain-Nucleusaccumbens(basalganglia)	198	FZD2	ENSG00000180340.6	17	44557459	44559570	0.00626606	0.0104752	0.550489	18209	0.995814	No
Brain-Nucleusaccumbens(basalganglia)	198	MEIOC	ENSG00000180336.17	17	44656404	44689857	-0.0151587	0.00782288	0.0542554	18209	0.987857	No
Brain-Nucleusaccumbens(basalganglia)	198	CCDC43	ENSG00000180329.13	17	44673069	44689612	-0.00262725	0.0023574	0.266596	18209	0.994582	No
Brain-Nucleusaccumbens(basalganglia)	198	DBF4B	ENSG00000161692.17	17	44708608	44752264	0.00119741	0.00571799	0.834369	18209	0.998926	No
Brain-Nucleusaccumbens(basalganglia)	198	ADAM11	ENSG00000073670.13	17	44759031	44781846	-0.00696458	0.00434789	0.110986	18209	0.99245	No
Brain-Nucleusaccumbens(basalganglia)	198	GJC1	ENSG00000182963.9	17	44798448	44830816	-0.0130455	0.00628764	0.0394619	18209	0.987857	No
Brain-Nucleusaccumbens(basalganglia)	198	HIGD1B	ENSG00000131097.6	17	44846353	44849388	-0.00761022	0.00574243	0.186803	18209	0.99245	No
Brain-Nucleusaccumbens(basalganglia)	198	EFTUD2	ENSG00000108883.12	17	44849943	44899662	0.00132322	0.00232381	0.569799	18209	0.995814	No
Brain-Nucleusaccumbens(basalganglia)	198	GFAP	ENSG00000131095.12	17	44905391	44916937	0.00127178	0.00940406	0.892579	18209	0.998926	No
Brain-Nucleusaccumbens(basalganglia)	198	KIF18B	ENSG00000186185.13	17	44924709	44947711	-0.00522118	0.0136016	0.701541	18209	0.998059	No
Brain-Nucleusaccumbens(basalganglia)	198	CTD-2534I21.8	ENSG00000267334.1	17	44947912	44948939	0.00520463	0.0204758	0.79965	18209	0.998926	No
Brain-Nucleusaccumbens(basalganglia)	198	C1QL1	ENSG00000131094.3	17	44959693	44968071	-0.00527937	0.00595493	0.376529	18209	0.994582	No
Brain-Nucleusaccumbens(basalganglia)	198	DCAKD	ENSG00000172992.11	17	45023340	45061109	0.00384043	0.00290448	0.187803	18209	0.99245	No
Brain-Nucleusaccumbens(basalganglia)	198	NMT1	ENSG00000136448.11	17	45051662	45108966	0.00139947	0.00208068	0.502082	18209	0.994582	No
Brain-Nucleusaccumbens(basalganglia)	198	PLCD3	ENSG00000161714.11	17	45109017	45133354	0.00157786	0.00506397	0.755724	18209	0.99821	No
Brain-Nucleusaccumbens(basalganglia)	198	ACBD4	ENSG00000181513.14	17	45132600	45144181	0.00267737	0.00242957	0.271969	18209	0.994582	No
Brain-Nucleusaccumbens(basalganglia)	198	AC142472.6	ENSG00000276728.1	17	45146730	45148470	-0.00438132	0.00609355	0.473089	18209	0.994582	No
Brain-Nucleusaccumbens(basalganglia)	198	HEXIM1	ENSG00000186834.3	17	45148502	45152101	0.000335481	0.00341395	0.921832	18209	0.998926	No
Brain-Nucleusaccumbens(basalganglia)	198	HEXIM2	ENSG00000168517.10	17	45160700	45162859	-0.00432219	0.00559603	0.440933	18209	0.994582	No
Brain-Nucleusaccumbens(basalganglia)	198	FMNL1	ENSG00000184922.13	17	45222223	45247266	-0.00380898	0.0035119	0.279585	18209	0.994582	No
Brain-Nucleusaccumbens(basalganglia)	198	MAP3K14	ENSG00000006062.14	17	45263392	45317040	-0.00164479	0.00461617	0.722034	18209	0.998059	No
Brain-Nucleusaccumbens(basalganglia)	198	ARHGAP27	ENSG00000159314.11	17	45393902	45434421	-0.000849838	0.0043363	0.84485	18209	0.998926	No
Brain-Nucleusaccumbens(basalganglia)	198	PLEKHM1	ENSG00000225190.10	17	45435900	45490749	0.00477595	0.00266135	0.0744403	18209	0.987857	No
Brain-Nucleusaccumbens(basalganglia)	198	RP11-798G7.6	ENSG00000267198.1	17	45545804	45563230	0.0184675	0.0200925	0.35929	18209	0.994582	No
Brain-Nucleusaccumbens(basalganglia)	198	CRHR1	ENSG00000120088.14	17	45784280	45835828	0.0149083	0.00726796	0.041726	18209	0.987857	No
Brain-Nucleusaccumbens(basalganglia)	198	SPPL2C	ENSG00000185294.6	17	45844835	45847072	0.000294382	0.0156654	0.985028	18209	0.999109	No
Brain-Nucleusaccumbens(basalganglia)	198	MAPT	ENSG00000186868.15	17	45894382	46028334	0.000643796	0.00307472	0.834391	18209	0.998926	No
Brain-Nucleusaccumbens(basalganglia)	198	STH	ENSG00000256762.1	17	45999250	45999694	-0.0104304	0.0192385	0.588394	18209	0.995814	No
Brain-Nucleusaccumbens(basalganglia)	198	KANSL1	ENSG00000120071.13	17	46029916	46225389	-0.000524623	0.00257291	0.838665	18209	0.998926	No
Brain-Nucleusaccumbens(basalganglia)	198	ARL17B	ENSG00000228696.8	17	46274784	46361797	0.0327443	0.0176127	0.0646778	18209	0.987857	No
Brain-Nucleusaccumbens(basalganglia)	198	LRRC37A	ENSG00000176681.14	17	46292733	46337794	0.029381	0.0190973	0.125725	18209	0.99245	No
Brain-Nucleusaccumbens(basalganglia)	198	LRRC37A2	ENSG00000238083.7	17	46511511	46553449	0.000247589	0.0156033	0.987358	18209	0.999109	No
Brain-Nucleusaccumbens(basalganglia)	198	ARL17A	ENSG00000185829.17	17	46516702	46579682	-0.00600818	0.0132238	0.650139	18209	0.995814	No
Brain-Nucleusaccumbens(basalganglia)	198	NSF	ENSG00000073969.18	17	46590669	46757464	0.00271036	0.00267457	0.312269	18209	0.994582	No
Brain-Nucleusaccumbens(basalganglia)	198	WNT3	ENSG00000108379.9	17	46762506	46833058	-0.00132631	0.00662421	0.841539	18209	0.998926	No
Brain-Nucleusaccumbens(basalganglia)	198	WNT9B	ENSG00000158955.10	17	46833201	46886730	-0.0131839	0.0168359	0.434631	18209	0.994582	No
Brain-Nucleusaccumbens(basalganglia)	198	RP11-63A1.1	ENSG00000261886.1	17	46916770	46923034	-0.0142857	0.019713	0.469606	18209	0.994582	No
Brain-Nucleusaccumbens(basalganglia)	198	GOSR2	ENSG00000108433.16	17	46923075	46975524	-0.00214018	0.00194074	0.271635	18209	0.994582	No
Brain-Nucleusaccumbens(basalganglia)	198	RPRML	ENSG00000179673.4	17	46978156	46979248	-0.0060012	0.00959358	0.532425	18209	0.995814	No
Brain-Nucleusaccumbens(basalganglia)	198	CDC27	ENSG00000004897.11	17	47117703	47189422	0.000227217	0.00178468	0.898837	18209	0.998926	No
Brain-Nucleusaccumbens(basalganglia)	198	MYL4	ENSG00000198336.9	17	47200446	47223679	0.0239507	0.019997	0.23264	18209	0.994582	No
Brain-Nucleusaccumbens(basalganglia)	198	ITGB3	ENSG00000259207.7	17	47253846	47311816	-0.00270782	0.0119893	0.821579	18209	0.998926	No
Brain-Nucleusaccumbens(basalganglia)	198	EFCAB13	ENSG00000178852.15	17	47323290	47441312	-0.00481297	0.00826349	0.561018	18209	0.995814	No
Brain-Nucleusaccumbens(basalganglia)	198	NPEPPS	ENSG00000141279.15	17	47522942	47623276	-0.000904645	0.00203944	0.657895	18209	0.995814	No
Brain-Nucleusaccumbens(basalganglia)	198	KPNB1	ENSG00000108424.9	17	47649476	47685505	0.00096435	0.00177567	0.587755	18209	0.995814	No
Brain-Nucleusaccumbens(basalganglia)	198	TBKBP1	ENSG00000198933.9	17	47694081	47712050	-0.00488316	0.00344825	0.158505	18209	0.99245	No
Brain-Nucleusaccumbens(basalganglia)	198	TBX21	ENSG00000073861.2	17	47733244	47746119	0.00825932	0.0208027	0.691825	18209	0.997927	No
Brain-Nucleusaccumbens(basalganglia)	198	OSBPL7	ENSG00000006025.11	17	47807372	47821834	0.00247043	0.00265996	0.354291	18209	0.994582	No
Brain-Nucleusaccumbens(basalganglia)	198	MRPL10	ENSG00000159111.12	17	47823272	47831534	-0.0025372	0.00196309	0.197895	18209	0.99245	No
Brain-Nucleusaccumbens(basalganglia)	198	LRRC46	ENSG00000141294.9	17	47831627	47837691	0.0173337	0.00846207	0.0420058	18209	0.987857	No
Brain-Nucleusaccumbens(basalganglia)	198	SCRN2	ENSG00000141295.13	17	47837714	47841333	0.00258887	0.00275955	0.349453	18209	0.994582	No
Brain-Nucleusaccumbens(basalganglia)	198	SP6	ENSG00000189120.4	17	47844908	47855874	-0.00327515	0.0171895	0.849112	18209	0.998926	No
Brain-Nucleusaccumbens(basalganglia)	198	SP2	ENSG00000167182.13	17	47896150	47928957	-0.00332105	0.00272148	0.223979	18209	0.994582	No
Brain-Nucleusaccumbens(basalganglia)	198	PNPO	ENSG00000108439.9	17	47941506	47948288	-0.000369409	0.00329193	0.91078	18209	0.998926	No
Brain-Nucleusaccumbens(basalganglia)	198	PRR15L	ENSG00000167183.2	17	47951967	47957878	0.0400748	0.0202898	0.0498181	18209	0.987857	No
Brain-Nucleusaccumbens(basalganglia)	198	CDK5RAP3	ENSG00000108465.14	17	47967810	47981772	-0.000269208	0.00297049	0.927892	18209	0.998926	No
Brain-Nucleusaccumbens(basalganglia)	198	COPZ2	ENSG00000005243.9	17	48026167	48038030	-0.00139659	0.00468061	0.765766	18209	0.99821	No
Brain-Nucleusaccumbens(basalganglia)	198	NFE2L1	ENSG00000082641.15	17	48048329	48061487	0.000373968	0.00230552	0.87133	18209	0.998926	No
Brain-Nucleusaccumbens(basalganglia)	198	RP5-890E16.5	ENSG00000278765.1	17	48066704	48067293	-0.00815882	0.00699683	0.245162	18209	0.994582	No
Brain-Nucleusaccumbens(basalganglia)	198	CBX1	ENSG00000108468.14	17	48070052	48101521	-0.00172713	0.00198296	0.384947	18209	0.994582	No
Brain-Nucleusaccumbens(basalganglia)	198	SNX11	ENSG00000002919.14	17	48103357	48123074	0.00102417	0.00222106	0.645284	18209	0.995814	No
Brain-Nucleusaccumbens(basalganglia)	198	SKAP1	ENSG00000141293.15	17	48133440	48430275	0.01391	0.0129696	0.284961	18209	0.994582	No
Brain-Nucleusaccumbens(basalganglia)	198	HOXB2	ENSG00000173917.10	17	48540894	48544989	0.00847528	0.0218661	0.698781	18209	0.998059	No
Brain-Nucleusaccumbens(basalganglia)	198	HOXB7	ENSG00000260027.4	17	48607227	48633572	-0.078814	0.0266	0.00346879	18209	0.928863	No
Brain-Nucleusaccumbens(basalganglia)	198	TTLL6	ENSG00000170703.15	17	48762235	48817214	0.0148972	0.0111712	0.184079	18209	0.99245	No
Brain-Nucleusaccumbens(basalganglia)	198	CALCOCO2	ENSG00000136436.14	17	48830988	48866522	-0.00049611	0.00328095	0.879984	18209	0.998926	No
Brain-Nucleusaccumbens(basalganglia)	198	ATP5G1	ENSG00000159199.13	17	48892765	48895871	0.00240798	0.00278011	0.387589	18209	0.994582	No
Brain-Nucleusaccumbens(basalganglia)	198	UBE2Z	ENSG00000159202.17	17	48908369	48929056	-0.00271204	0.00204662	0.186846	18209	0.99245	No
Brain-Nucleusaccumbens(basalganglia)	198	SNF8	ENSG00000159210.9	17	48929316	48945117	-0.00273649	0.00246812	0.269057	18209	0.994582	No
Brain-Nucleusaccumbens(basalganglia)	198	GNGT2	ENSG00000167083.6	17	49202791	49209400	-0.000549374	0.0108747	0.959767	18209	0.998926	No
Brain-Nucleusaccumbens(basalganglia)	198	ABI3	ENSG00000108798.8	17	49210227	49223225	-0.0027702	0.00621662	0.656425	18209	0.995814	No
Brain-Nucleusaccumbens(basalganglia)	198	PHOSPHO1	ENSG00000173868.11	17	49223362	49230766	0.0128909	0.00854303	0.133108	18209	0.99245	No
Brain-Nucleusaccumbens(basalganglia)	198	ZNF652	ENSG00000198740.8	17	49289206	49362116	-0.000529453	0.00282176	0.851381	18209	0.998926	No
Brain-Nucleusaccumbens(basalganglia)	198	RP11-1079K10.3	ENSG00000248714.6	17	49361165	49369998	0.00290034	0.00969718	0.765223	18209	0.99821	No
Brain-Nucleusaccumbens(basalganglia)	198	PHB	ENSG00000167085.11	17	49404049	49414905	0.000664529	0.00218923	0.761834	18209	0.99821	No
Brain-Nucleusaccumbens(basalganglia)	198	NGFR	ENSG00000064300.8	17	49502063	49515017	0.0101266	0.0162108	0.532989	18209	0.995814	No
Brain-Nucleusaccumbens(basalganglia)	198	NXPH3	ENSG00000182575.7	17	49575858	49582290	-0.00692196	0.00967034	0.475068	18209	0.994582	No
Brain-Nucleusaccumbens(basalganglia)	198	SPOP	ENSG00000121067.17	17	49598884	49678234	-0.00158681	0.00246561	0.520688	18209	0.995814	No
Brain-Nucleusaccumbens(basalganglia)	198	SLC35B1	ENSG00000121073.13	17	49700943	49709014	-0.00134493	0.00236145	0.569718	18209	0.995814	No
Brain-Nucleusaccumbens(basalganglia)	198	FAM117A	ENSG00000121104.7	17	49710332	49789180	-0.00582004	0.00462366	0.209788	18209	0.992553	No
Brain-Nucleusaccumbens(basalganglia)	198	KAT7	ENSG00000136504.11	17	49789312	49835030	-0.00062329	0.00191896	0.745714	18209	0.99821	No
Brain-Nucleusaccumbens(basalganglia)	198	DLX4	ENSG00000108813.10	17	49968970	49974959	-0.00236693	0.0165269	0.886283	18209	0.998926	No
Brain-Nucleusaccumbens(basalganglia)	198	RP11-1094H24.4	ENSG00000246640.1	17	50050349	50055739	0.00297006	0.00900634	0.741963	18209	0.99821	No
Brain-Nucleusaccumbens(basalganglia)	198	ITGA3	ENSG00000005884.17	17	50055968	50090481	-0.00141978	0.00391824	0.717525	18209	0.998059	No
Brain-Nucleusaccumbens(basalganglia)	198	PDK2	ENSG00000005882.11	17	50094737	50110039	0.00458899	0.00372802	0.219987	18209	0.994582	No
Brain-Nucleusaccumbens(basalganglia)	198	SAMD14	ENSG00000167100.14	17	50112153	50129882	-0.00214989	0.00328886	0.514167	18209	0.995572	No
Brain-Nucleusaccumbens(basalganglia)	198	PPP1R9B	ENSG00000108819.10	17	50133735	50150630	-0.00336278	0.00309551	0.278815	18209	0.994582	No
Brain-Nucleusaccumbens(basalganglia)	198	SGCA	ENSG00000108823.15	17	50165985	50175931	-0.0143392	0.0100692	0.156197	18209	0.99245	No
Brain-Nucleusaccumbens(basalganglia)	198	COL1A1	ENSG00000108821.13	17	50183289	50201632	-0.000724541	0.00923135	0.93753	18209	0.998926	No
Brain-Nucleusaccumbens(basalganglia)	198	XYLT2	ENSG00000015532.9	17	50346092	50361151	0.00257647	0.00285585	0.368199	18209	0.994582	No
Brain-Nucleusaccumbens(basalganglia)	198	MRPL27	ENSG00000108826.15	17	50367857	50373214	-0.00343205	0.00245192	0.163352	18209	0.99245	No
Brain-Nucleusaccumbens(basalganglia)	198	EME1	ENSG00000154920.14	17	50373220	50381237	0.00965455	0.00971498	0.321694	18209	0.994582	No
Brain-Nucleusaccumbens(basalganglia)	198	LRRC59	ENSG00000108829.9	17	50375059	50397239	0.000747524	0.00233275	0.74901	18209	0.99821	No
Brain-Nucleusaccumbens(basalganglia)	198	ACSF2	ENSG00000167107.12	17	50426158	50474845	-0.00222405	0.00335964	0.508844	18209	0.995091	No
Brain-Nucleusaccumbens(basalganglia)	198	CHAD	ENSG00000136457.9	17	50464496	50468966	-0.000719466	0.00676708	0.915451	18209	0.998926	No
Brain-Nucleusaccumbens(basalganglia)	198	RP11-94C24.13	ENSG00000275897.1	17	50475819	50478391	0.00796828	0.0206489	0.700042	18209	0.998059	No
Brain-Nucleusaccumbens(basalganglia)	198	RSAD1	ENSG00000136444.9	17	50478800	50485975	0.00075487	0.0023097	0.744188	18209	0.99821	No
Brain-Nucleusaccumbens(basalganglia)	198	RP11-94C24.6	ENSG00000249451.1	17	50503412	50508328	0.0202894	0.0171206	0.237582	18209	0.994582	No
Brain-Nucleusaccumbens(basalganglia)	198	MYCBPAP	ENSG00000136449.13	17	50508384	50531501	-0.00564718	0.00583332	0.334328	18209	0.994582	No
Brain-Nucleusaccumbens(basalganglia)	198	EPN3	ENSG00000049283.17	17	50532543	50543750	-0.00469157	0.01361	0.73072	18209	0.998059	No
Brain-Nucleusaccumbens(basalganglia)	198	SPATA20	ENSG00000006282.20	17	50546306	50555852	-0.01031	0.00683275	0.133116	18209	0.99245	No
Brain-Nucleusaccumbens(basalganglia)	198	CACNA1G	ENSG00000006283.17	17	50561068	50627474	0.00400716	0.00670851	0.551059	18209	0.995814	No
Brain-Nucleusaccumbens(basalganglia)	198	ABCC3	ENSG00000108846.15	17	50634777	50692252	0.0330814	0.0184443	0.0745957	18209	0.987857	No
Brain-Nucleusaccumbens(basalganglia)	198	ANKRD40	ENSG00000154945.6	17	50693190	50707924	0.000466616	0.0047702	0.922187	18209	0.998926	No
Brain-Nucleusaccumbens(basalganglia)	198	LUC7L3	ENSG00000108848.15	17	50719544	50756213	-0.000371953	0.00394785	0.925044	18209	0.998926	No
Brain-Nucleusaccumbens(basalganglia)	198	WFIKKN2	ENSG00000173714.7	17	50834650	50842348	-0.00175781	0.0142857	0.90221	18209	0.998926	No
Brain-Nucleusaccumbens(basalganglia)	198	TOB1	ENSG00000141232.4	17	50862223	50867495	-0.000771254	0.00603254	0.898414	18209	0.998926	No
Brain-Nucleusaccumbens(basalganglia)	198	RP11-700H6.4	ENSG00000262006.1	17	50909738	50910232	0.00168972	0.0116401	0.884747	18209	0.998926	No
Brain-Nucleusaccumbens(basalganglia)	198	RP11-700H6.1	ENSG00000247011.2	17	50934989	50944713	-0.00895739	0.020728	0.666168	18209	0.995814	No
Brain-Nucleusaccumbens(basalganglia)	198	RP11-700H6.2	ENSG00000251665.1	17	50947398	50948750	0.00379027	0.0224486	0.866115	18209	0.998926	No
Brain-Nucleusaccumbens(basalganglia)	198	SPAG9	ENSG00000008294.20	17	50962174	51120865	-0.00196458	0.00210853	0.352754	18209	0.994582	No
Brain-Nucleusaccumbens(basalganglia)	198	NME1	ENSG00000239672.7	17	51153536	51162428	-0.00711635	0.00438213	0.106176	18209	0.99245	No
Brain-Nucleusaccumbens(basalganglia)	198	NME2	ENSG00000243678.11	17	51165435	51171747	0.00131783	0.00237482	0.579654	18209	0.995814	No
Brain-Nucleusaccumbens(basalganglia)	198	MBTD1	ENSG00000011258.15	17	51177425	51260066	0.00139308	0.00241821	0.565298	18209	0.995814	No
Brain-Nucleusaccumbens(basalganglia)	198	UTP18	ENSG00000011260.13	17	51260528	51297936	-0.00046408	0.00312326	0.882049	18209	0.998926	No
Brain-Nucleusaccumbens(basalganglia)	198	LINC02072	ENSG00000225860.2	17	51336715	51342571	-0.000381116	0.0228478	0.98671	18209	0.999109	No
Brain-Nucleusaccumbens(basalganglia)	198	LINC02073	ENSG00000267452.1	17	51435427	51445802	0.0304489	0.0219394	0.166934	18209	0.99245	No
Brain-Nucleusaccumbens(basalganglia)	198	CA10	ENSG00000154975.13	17	51630313	52160017	-0.00528237	0.00686512	0.442658	18209	0.994582	No
Brain-Nucleusaccumbens(basalganglia)	198	TOM1L1	ENSG00000141198.14	17	54899387	54960627	0.0098267	0.00397047	0.0142724	18209	0.987857	No
Brain-Nucleusaccumbens(basalganglia)	198	COX11	ENSG00000166260.10	17	54951902	54968764	-0.000320729	0.00312071	0.918259	18209	0.998926	No
Brain-Nucleusaccumbens(basalganglia)	198	STXBP4	ENSG00000166263.13	17	54968786	55173632	-0.000857898	0.00348199	0.805674	18209	0.998926	No
Brain-Nucleusaccumbens(basalganglia)	198	HLF	ENSG00000108924.13	17	55265012	55325065	0.00361151	0.00410252	0.379889	18209	0.994582	No
Brain-Nucleusaccumbens(basalganglia)	198	MMD	ENSG00000108960.7	17	55392613	55421992	0.00245622	0.00507472	0.628979	18209	0.995814	No
Brain-Nucleusaccumbens(basalganglia)	198	TMEM100	ENSG00000166292.11	17	55719627	55732121	-0.000183488	0.00713032	0.979499	18209	0.999001	No
Brain-Nucleusaccumbens(basalganglia)	198	PCTP	ENSG00000141179.13	17	55750979	55823090	0.00243581	0.00430052	0.571845	18209	0.995814	No
Brain-Nucleusaccumbens(basalganglia)	198	ANKFN1	ENSG00000153930.11	17	55882301	56511659	-0.000774875	0.00626021	0.901632	18209	0.998926	No
Brain-Nucleusaccumbens(basalganglia)	198	NOG	ENSG00000183691.4	17	56593699	56595590	-0.00515032	0.00672972	0.445112	18209	0.994582	No
Brain-Nucleusaccumbens(basalganglia)	198	C17orf67	ENSG00000214226.8	17	56791913	56838773	-0.000271758	0.00666836	0.967539	18209	0.998926	No
Brain-Nucleusaccumbens(basalganglia)	198	DGKE	ENSG00000153933.9	17	56834099	56869567	0.00563714	0.00291447	0.0546935	18209	0.987857	No
Brain-Nucleusaccumbens(basalganglia)	198	TRIM25	ENSG00000121060.16	17	56887909	56914038	0.00156972	0.00315902	0.61988	18209	0.995814	No
Brain-Nucleusaccumbens(basalganglia)	198	RP11-670E13.6	ENSG00000274213.1	17	56914186	56914533	0.0199021	0.0224054	0.375605	18209	0.994582	No
Brain-Nucleusaccumbens(basalganglia)	198	COIL	ENSG00000121058.4	17	56938187	56961054	-0.00105515	0.00219548	0.631397	18209	0.995814	No
Brain-Nucleusaccumbens(basalganglia)	198	SCPEP1	ENSG00000121064.12	17	56978105	57006768	-0.00557581	0.0026485	0.0366872	18209	0.987857	No
Brain-Nucleusaccumbens(basalganglia)	198	RP11-166P13.3	ENSG00000263004.1	17	57078298	57085024	0.00140611	0.00637299	0.825632	18209	0.998926	No
Brain-Nucleusaccumbens(basalganglia)	198	AKAP1	ENSG00000121057.12	17	57085092	57121349	0.00282281	0.00251552	0.263324	18209	0.994582	No
Brain-Nucleusaccumbens(basalganglia)	198	MSI2	ENSG00000153944.10	17	57255851	57684685	-0.000247558	0.00308036	0.936037	18209	0.998926	No
Brain-Nucleusaccumbens(basalganglia)	198	RP11-60A24.3	ENSG00000265542.5	17	57771946	57834749	0.0282075	0.015409	0.068853	18209	0.987857	No
Brain-Nucleusaccumbens(basalganglia)	198	MRPS23	ENSG00000181610.12	17	57834781	57850056	-0.00133371	0.00234645	0.57049	18209	0.995814	No
Brain-Nucleusaccumbens(basalganglia)	198	CUEDC1	ENSG00000180891.12	17	57861243	57955323	-0.000181235	0.00286698	0.949667	18209	0.998926	No
Brain-Nucleusaccumbens(basalganglia)	198	RP11-159D12.11	ENSG00000278642.1	17	57955965	57956143	0.00434601	0.018328	0.812837	18209	0.998926	No
Brain-Nucleusaccumbens(basalganglia)	198	VEZF1	ENSG00000136451.8	17	57971547	57988179	-0.00228204	0.00294123	0.438863	18209	0.994582	No
Brain-Nucleusaccumbens(basalganglia)	198	RP11-159D12.2	ENSG00000264112.1	17	57989039	57994850	-0.00112945	0.0039654	0.776113	18209	0.998577	No
Brain-Nucleusaccumbens(basalganglia)	198	SRSF1	ENSG00000136450.12	17	58003360	58006527	0.000944173	0.00193949	0.626995	18209	0.995814	No
Brain-Nucleusaccumbens(basalganglia)	198	DYNLL2	ENSG00000264364.2	17	58083415	58095536	-0.00356281	0.00325501	0.275204	18209	0.994582	No
Brain-Nucleusaccumbens(basalganglia)	198	EPX	ENSG00000121053.5	17	58192737	58205174	0.0130042	0.00654699	0.0485536	18209	0.987857	No
Brain-Nucleusaccumbens(basalganglia)	198	MKS1	ENSG00000011143.16	17	58205437	58219605	-0.00120709	0.00307117	0.694767	18209	0.998059	No
Brain-Nucleusaccumbens(basalganglia)	198	LPO	ENSG00000167419.10	17	58218548	58268518	-0.00467264	0.014472	0.747172	18209	0.99821	No
Brain-Nucleusaccumbens(basalganglia)	198	MPO	ENSG00000005381.7	17	58269856	58280935	0.0023779	0.00736382	0.747141	18209	0.99821	No
Brain-Nucleusaccumbens(basalganglia)	198	TSPOAP1	ENSG00000005379.15	17	58301231	58328760	0.00166743	0.0038636	0.666578	18209	0.995814	No
Brain-Nucleusaccumbens(basalganglia)	198	SUPT4H1	ENSG00000213246.6	17	58345175	58351661	-0.00406625	0.00209324	0.0536643	18209	0.987857	No
Brain-Nucleusaccumbens(basalganglia)	198	RNF43	ENSG00000108375.12	17	58353720	58417595	-0.0119144	0.00846311	0.160954	18209	0.99245	No
Brain-Nucleusaccumbens(basalganglia)	198	MTMR4	ENSG00000108389.9	17	58489529	58517905	-0.000327291	0.00235123	0.889451	18209	0.998926	No
Brain-Nucleusaccumbens(basalganglia)	198	SEPT4	ENSG00000108387.14	17	58520250	58540818	-0.00635404	0.00512627	0.216809	18209	0.994582	No
Brain-Nucleusaccumbens(basalganglia)	198	TEX14	ENSG00000121101.15	17	58556678	58692055	0.015584	0.00878345	0.0777518	18209	0.987857	No
Brain-Nucleusaccumbens(basalganglia)	198	RAD51C	ENSG00000108384.14	17	58692573	58735611	-0.00260145	0.00308053	0.399546	18209	0.994582	No
Brain-Nucleusaccumbens(basalganglia)	198	PPM1E	ENSG00000175175.5	17	58755869	58985176	0.00100844	0.00576646	0.861375	18209	0.998926	No
Brain-Nucleusaccumbens(basalganglia)	198	TRIM37	ENSG00000108395.13	17	58998200	59106597	-0.000990257	0.0017848	0.579718	18209	0.995814	No
Brain-Nucleusaccumbens(basalganglia)	198	SKA2	ENSG00000182628.12	17	59109951	59155269	0.000896641	0.00252516	0.722952	18209	0.998059	No
Brain-Nucleusaccumbens(basalganglia)	198	PRR11	ENSG00000068489.12	17	59155499	59204705	-0.00262761	0.00630468	0.677353	18209	0.995814	No
Brain-Nucleusaccumbens(basalganglia)	198	SMG8	ENSG00000167447.12	17	59209400	59215247	-0.00250181	0.00337588	0.459629	18209	0.994582	No
Brain-Nucleusaccumbens(basalganglia)	198	GDPD1	ENSG00000153982.10	17	59220467	59275967	-0.00386866	0.00356462	0.279277	18209	0.994582	No
Brain-Nucleusaccumbens(basalganglia)	198	YPEL2	ENSG00000175155.8	17	59331689	59401729	0.0011262	0.00308657	0.715646	18209	0.998059	No
Brain-Nucleusaccumbens(basalganglia)	198	LINC01476	ENSG00000265313.5	17	59430869	59526946	0.00902981	0.0196495	0.646411	18209	0.995814	No
Brain-Nucleusaccumbens(basalganglia)	198	DHX40	ENSG00000108406.9	17	59565525	59608345	-0.00112433	0.00236468	0.635043	18209	0.995814	No
Brain-Nucleusaccumbens(basalganglia)	198	RP11-758H9.2	ENSG00000273702.1	17	59618553	59619688	0.001676	0.00501018	0.738387	18209	0.99821	No
Brain-Nucleusaccumbens(basalganglia)	198	CLTC	ENSG00000141367.11	17	59619715	59696956	-0.00095065	0.00191858	0.620868	18209	0.995814	No
Brain-Nucleusaccumbens(basalganglia)	198	PTRH2	ENSG00000141378.14	17	59674636	59707464	-0.00227754	0.00310783	0.464632	18209	0.994582	No
Brain-Nucleusaccumbens(basalganglia)	198	VMP1	ENSG00000062716.12	17	59707192	59841092	-0.00517107	0.00325617	0.114062	18209	0.99245	No
Brain-Nucleusaccumbens(basalganglia)	198	TUBD1	ENSG00000108423.14	17	59859482	59892945	0.00359499	0.00338146	0.289171	18209	0.994582	No
Brain-Nucleusaccumbens(basalganglia)	198	RPS6KB1	ENSG00000108443.13	17	59893046	59950564	0.000382614	0.0019499	0.844663	18209	0.998926	No
Brain-Nucleusaccumbens(basalganglia)	198	RNFT1	ENSG00000189050.15	17	59952240	59964761	0.00331247	0.00403907	0.413265	18209	0.994582	No
Brain-Nucleusaccumbens(basalganglia)	198	RP11-178C3.2	ENSG00000267302.5	17	59964832	59996972	-0.000147971	0.0130589	0.990972	18209	0.999109	No
Brain-Nucleusaccumbens(basalganglia)	198	HEATR6	ENSG00000068097.14	17	60043194	60078931	-0.00332625	0.00283642	0.242504	18209	0.994582	No
Brain-Nucleusaccumbens(basalganglia)	198	CA4	ENSG00000167434.9	17	60149936	60170899	-0.00867972	0.00983156	0.378525	18209	0.994582	No
Brain-Nucleusaccumbens(basalganglia)	198	USP32	ENSG00000170832.12	17	60179094	60422470	-0.00365775	0.00271818	0.180142	18209	0.99245	No
Brain-Nucleusaccumbens(basalganglia)	198	APPBP2	ENSG00000062725.9	17	60443149	60526219	0.00108336	0.00185863	0.560721	18209	0.995814	No
Brain-Nucleusaccumbens(basalganglia)	198	PPM1D	ENSG00000170836.11	17	60600183	60666280	0.00206371	0.0032262	0.523217	18209	0.995814	No
Brain-Nucleusaccumbens(basalganglia)	198	BCAS3	ENSG00000141376.22	17	60677453	61392838	0.00282961	0.00266774	0.290291	18209	0.994582	No
Brain-Nucleusaccumbens(basalganglia)	198	TBX2	ENSG00000121068.13	17	61399896	61409466	-0.00498383	0.00832553	0.550196	18209	0.995814	No
Brain-Nucleusaccumbens(basalganglia)	198	C17orf82	ENSG00000187013.4	17	61411751	61413280	0.000398136	0.0211521	0.985004	18209	0.999109	No
Brain-Nucleusaccumbens(basalganglia)	198	NACA2	ENSG00000253506.2	17	61590426	61591202	0.00298465	0.0200026	0.881556	18209	0.998926	No
Brain-Nucleusaccumbens(basalganglia)	198	BRIP1	ENSG00000136492.8	17	61681266	61863521	0.00283472	0.011218	0.800799	18209	0.998926	No
Brain-Nucleusaccumbens(basalganglia)	198	INTS2	ENSG00000108506.11	17	61865367	61928016	0.00303836	0.0026303	0.249601	18209	0.994582	No
Brain-Nucleusaccumbens(basalganglia)	198	MED13	ENSG00000108510.9	17	61942605	62065282	0.00186824	0.00190938	0.329194	18209	0.994582	No
Brain-Nucleusaccumbens(basalganglia)	198	METTL2A	ENSG00000087995.15	17	62423867	62450822	0.00290524	0.00232784	0.213674	18209	0.994582	No
Brain-Nucleusaccumbens(basalganglia)	198	TLK2	ENSG00000146872.17	17	62458658	62613664	0.000111389	0.00207833	0.957318	18209	0.998926	No
Brain-Nucleusaccumbens(basalganglia)	198	MRC2	ENSG00000011028.13	17	62627591	62693597	-0.00115002	0.00456717	0.801489	18209	0.998926	No
Brain-Nucleusaccumbens(basalganglia)	198	MARCH10	ENSG00000173838.11	17	62701314	62808344	-0.00695601	0.0062469	0.267006	18209	0.994582	No
Brain-Nucleusaccumbens(basalganglia)	198	RP11-180P8.1	ENSG00000283538.1	17	62910690	62936865	-0.00231799	0.0108142	0.830525	18209	0.998926	No
Brain-Nucleusaccumbens(basalganglia)	198	RP11-180P8.3	ENSG00000266411.1	17	62966817	62967678	0.00551473	0.0185501	0.766597	18209	0.99821	No
Brain-Nucleusaccumbens(basalganglia)	198	TANC2	ENSG00000170921.15	17	63009556	63427699	0.00443558	0.00236167	0.0620135	18209	0.987857	No
Brain-Nucleusaccumbens(basalganglia)	198	CYB561	ENSG00000008283.15	17	63432304	63446378	-0.00110485	0.00556276	0.842793	18209	0.998926	No
Brain-Nucleusaccumbens(basalganglia)	198	RP11-269G24.6	ENSG00000265971.1	17	63454993	63455817	-0.0028669	0.0132115	0.828459	18209	0.998926	No
Brain-Nucleusaccumbens(basalganglia)	198	ACE	ENSG00000159640.15	17	63477061	63498380	0.00118034	0.00405369	0.771258	18209	0.998507	No
Brain-Nucleusaccumbens(basalganglia)	198	KCNH6	ENSG00000173826.14	17	63523334	63548977	0.00266473	0.00666999	0.690002	18209	0.997637	No
Brain-Nucleusaccumbens(basalganglia)	198	DCAF7	ENSG00000136485.14	17	63550461	63594266	-0.0022293	0.00200675	0.268124	18209	0.994582	No
Brain-Nucleusaccumbens(basalganglia)	198	TACO1	ENSG00000136463.7	17	63600872	63608365	-0.0033668	0.00231007	0.146776	18209	0.99245	No
Brain-Nucleusaccumbens(basalganglia)	198	MAP3K3	ENSG00000198909.7	17	63622415	63695901	0.00214789	0.00271281	0.429568	18209	0.994582	No
Brain-Nucleusaccumbens(basalganglia)	198	STRADA	ENSG00000266173.6	17	63682336	63741986	0.00293785	0.00171246	0.0879988	18209	0.987857	No
Brain-Nucleusaccumbens(basalganglia)	198	LIMD2	ENSG00000136490.8	17	63696304	63700685	0.00184779	0.00375048	0.622852	18209	0.995814	No
Brain-Nucleusaccumbens(basalganglia)	198	CCDC47	ENSG00000108588.13	17	63745250	63776351	-0.000578864	0.00248066	0.81576	18209	0.998926	No
Brain-Nucleusaccumbens(basalganglia)	198	DDX42	ENSG00000198231.12	17	63773776	63819317	-0.00235165	0.00212171	0.269213	18209	0.994582	No
Brain-Nucleusaccumbens(basalganglia)	198	FTSJ3	ENSG00000108592.16	17	63819433	63830012	-0.000738028	0.00419909	0.860685	18209	0.998926	No
Brain-Nucleusaccumbens(basalganglia)	198	PSMC5	ENSG00000087191.12	17	63827672	63832026	0.000610559	0.00197871	0.758018	18209	0.99821	No
Brain-Nucleusaccumbens(basalganglia)	198	SMARCD2	ENSG00000108604.15	17	63832081	63843065	0.00331247	0.00266614	0.215733	18209	0.994582	No
Brain-Nucleusaccumbens(basalganglia)	198	GH1	ENSG00000259384.6	17	63917200	63918506	0.00230554	0.0527025	0.965156	18209	0.998926	No
Brain-Nucleusaccumbens(basalganglia)	198	CD79B	ENSG00000007312.12	17	63928740	63932354	-0.00350187	0.0134394	0.794731	18209	0.998926	No
Brain-Nucleusaccumbens(basalganglia)	198	SCN4A	ENSG00000007314.12	17	63938554	63972918	-0.0254985	0.0107164	0.0184115	18209	0.987857	No
Brain-Nucleusaccumbens(basalganglia)	198	PRR29-AS1	ENSG00000264954.1	17	63996071	63999899	-0.00624976	0.0125757	0.619831	18209	0.995814	No
Brain-Nucleusaccumbens(basalganglia)	198	PRR29	ENSG00000224383.7	17	64001084	64004304	-0.00613574	0.00846746	0.469644	18209	0.994582	No
Brain-Nucleusaccumbens(basalganglia)	198	ICAM2	ENSG00000108622.10	17	64005107	64020634	-0.00489629	0.0078563	0.53394	18209	0.995814	No
Brain-Nucleusaccumbens(basalganglia)	198	ERN1	ENSG00000178607.15	17	64039142	64130819	-0.00135759	0.00339443	0.689681	18209	0.997475	No
Brain-Nucleusaccumbens(basalganglia)	198	SNHG25	ENSG00000266402.3	17	64145970	64146476	-0.00765135	0.01492	0.608717	18209	0.995814	No
Brain-Nucleusaccumbens(basalganglia)	198	TEX2	ENSG00000136478.7	17	64147227	64263301	0.000460472	0.00286266	0.872393	18209	0.998926	No
Brain-Nucleusaccumbens(basalganglia)	198	PECAM1	ENSG00000261371.5	17	64319415	64413776	0.00118999	0.00577264	0.836917	18209	0.998926	No
Brain-Nucleusaccumbens(basalganglia)	198	MILR1	ENSG00000271605.5	17	64449037	64468643	0.00850605	0.00999659	0.395984	18209	0.994582	No
Brain-Nucleusaccumbens(basalganglia)	198	POLG2	ENSG00000256525.6	17	64477785	64497036	-0.00899809	0.00315299	0.00483798	18209	0.936691	No
Brain-Nucleusaccumbens(basalganglia)	198	DDX5	ENSG00000108654.13	17	64499616	64508199	0.00071081	0.00236836	0.764434	18209	0.99821	No
Brain-Nucleusaccumbens(basalganglia)	198	CEP95	ENSG00000258890.6	17	64506732	64542294	0.00178194	0.00302503	0.556573	18209	0.995814	No
Brain-Nucleusaccumbens(basalganglia)	198	SMURF2	ENSG00000108854.15	17	64542462	64662068	0.00269337	0.00283803	0.343909	18209	0.994582	No
Brain-Nucleusaccumbens(basalganglia)	198	LRRC37A3	ENSG00000176809.10	17	64854312	64919480	0.00237913	0.0034131	0.486686	18209	0.994582	No
Brain-Nucleusaccumbens(basalganglia)	198	GNA13	ENSG00000120063.9	17	65010715	65056839	-0.0037436	0.00358172	0.297365	18209	0.994582	No
Brain-Nucleusaccumbens(basalganglia)	198	RGS9	ENSG00000108370.16	17	65100812	65227703	0.0138536	0.0052885	0.00957292	18209	0.987857	No
Brain-Nucleusaccumbens(basalganglia)	198	AXIN2	ENSG00000168646.12	17	65528563	65561647	0.00356655	0.00328696	0.279379	18209	0.994582	No
Brain-Nucleusaccumbens(basalganglia)	198	CEP112	ENSG00000154240.16	17	65635538	66192079	0.00326079	0.0040521	0.422069	18209	0.994582	No
Brain-Nucleusaccumbens(basalganglia)	198	APOH	ENSG00000091583.10	17	66212033	66256525	0.0138058	0.0266672	0.605313	18209	0.995814	No
Brain-Nucleusaccumbens(basalganglia)	198	PRKCA	ENSG00000154229.11	17	66302636	66810743	-0.00091028	0.00267325	0.733875	18209	0.998142	No
Brain-Nucleusaccumbens(basalganglia)	198	CACNG5	ENSG00000075429.8	17	66835117	66885486	0.0259917	0.0163663	0.114052	18209	0.99245	No
Brain-Nucleusaccumbens(basalganglia)	198	CACNG4	ENSG00000075461.5	17	66964910	67033398	-0.00242591	0.00343102	0.480468	18209	0.994582	No
Brain-Nucleusaccumbens(basalganglia)	198	CACNG1	ENSG00000108878.4	17	67044590	67056797	-0.0187187	0.00872084	0.0332077	18209	0.987857	No
Brain-Nucleusaccumbens(basalganglia)	198	HELZ	ENSG00000198265.11	17	67070438	67245989	0.00319844	0.00205255	0.120964	18209	0.99245	No
Brain-Nucleusaccumbens(basalganglia)	198	PSMD12	ENSG00000197170.9	17	67337916	67366627	0.00171037	0.00244178	0.484564	18209	0.994582	No
Brain-Nucleusaccumbens(basalganglia)	198	PITPNC1	ENSG00000154217.14	17	67377281	67697261	0.000158009	0.0029753	0.957707	18209	0.998926	No
Brain-Nucleusaccumbens(basalganglia)	198	NOL11	ENSG00000130935.9	17	67717833	67744531	-0.00194993	0.00253369	0.442568	18209	0.994582	No
Brain-Nucleusaccumbens(basalganglia)	198	BPTF	ENSG00000171634.16	17	67825524	67984378	0.00271611	0.00237187	0.253709	18209	0.994582	No
Brain-Nucleusaccumbens(basalganglia)	198	C17orf58	ENSG00000186665.9	17	67991101	67996431	-9.96472e-05	0.00313586	0.974686	18209	0.998926	No
Brain-Nucleusaccumbens(basalganglia)	198	KPNA2	ENSG00000182481.8	17	68035519	68046842	-0.00462382	0.00437969	0.292533	18209	0.994582	No
Brain-Nucleusaccumbens(basalganglia)	198	AC145343.2	ENSG00000265055.1	17	68096046	68101474	0.00943366	0.0133973	0.482273	18209	0.994582	No
Brain-Nucleusaccumbens(basalganglia)	198	RP11-147L13.11	ENSG00000278730.1	17	68127330	68129586	0.000632498	0.0039717	0.873654	18209	0.998926	No
Brain-Nucleusaccumbens(basalganglia)	198	RP11-147L13.12	ENSG00000274561.1	17	68131462	68131907	0.00880218	0.00540088	0.104939	18209	0.99245	No
Brain-Nucleusaccumbens(basalganglia)	198	RP11-147L13.13	ENSG00000277476.1	17	68133201	68135935	0.00385808	0.00450659	0.393108	18209	0.994582	No
Brain-Nucleusaccumbens(basalganglia)	198	RP11-147L13.14	ENSG00000278740.1	17	68188547	68189165	-0.00566044	0.0116254	0.626933	18209	0.995814	No
Brain-Nucleusaccumbens(basalganglia)	198	RP11-147L13.8	ENSG00000267731.1	17	68189884	68192802	0.0114979	0.00978357	0.241491	18209	0.994582	No
Brain-Nucleusaccumbens(basalganglia)	198	RP11-147L13.15	ENSG00000274712.1	17	68205489	68207493	-0.00907753	0.00448732	0.0445938	18209	0.987857	No
Brain-Nucleusaccumbens(basalganglia)	198	AMZ2	ENSG00000196704.11	17	68247939	68257164	0.0013912	0.00227377	0.541429	18209	0.995814	No
Brain-Nucleusaccumbens(basalganglia)	198	ARSG	ENSG00000141337.12	17	68259182	68422731	0.00244233	0.00464062	0.599346	18209	0.995814	No
Brain-Nucleusaccumbens(basalganglia)	198	SLC16A6	ENSG00000108932.11	17	68267026	68291267	-0.0001087	0.0082141	0.989457	18209	0.999109	No
Brain-Nucleusaccumbens(basalganglia)	198	WIPI1	ENSG00000070540.12	17	68425930	68457513	0.00184259	0.00421383	0.662451	18209	0.995814	No
Brain-Nucleusaccumbens(basalganglia)	198	PRKAR1A	ENSG00000108946.14	17	68511780	68551319	-0.000599775	0.00271803	0.825608	18209	0.998926	No
Brain-Nucleusaccumbens(basalganglia)	198	FAM20A	ENSG00000108950.11	17	68535113	68601389	0.0125999	0.010007	0.209659	18209	0.992553	No
Brain-Nucleusaccumbens(basalganglia)	198	ABCA8	ENSG00000141338.13	17	68867292	68955392	-0.00450773	0.00635057	0.478758	18209	0.994582	No
Brain-Nucleusaccumbens(basalganglia)	198	ABCA9	ENSG00000154258.16	17	68974488	69061064	-0.00479493	0.00657712	0.466951	18209	0.994582	No
Brain-Nucleusaccumbens(basalganglia)	198	ABCA6	ENSG00000154262.12	17	69078702	69141888	-0.0163729	0.0122995	0.18485	18209	0.99245	No
Brain-Nucleusaccumbens(basalganglia)	198	ABCA10	ENSG00000154263.17	17	69147214	69228860	0.00268582	0.00690694	0.697851	18209	0.998059	No
Brain-Nucleusaccumbens(basalganglia)	198	ABCA5	ENSG00000154265.15	17	69244311	69327244	0.00137026	0.00337702	0.68541	18209	0.996642	No
Brain-Nucleusaccumbens(basalganglia)	198	MAP2K6	ENSG00000108984.13	17	69414698	69543331	0.0120527	0.00763945	0.116432	18209	0.99245	No
Brain-Nucleusaccumbens(basalganglia)	198	RP1-193H18.3	ENSG00000267653.1	17	69477139	69501755	0.0190083	0.0230807	0.411305	18209	0.994582	No
Brain-Nucleusaccumbens(basalganglia)	198	RP1-193H18.2	ENSG00000267194.1	17	69551358	69553861	0.0086768	0.00518634	0.0961021	18209	0.99245	No
Brain-Nucleusaccumbens(basalganglia)	198	KCNJ16	ENSG00000153822.13	17	70053481	70135608	0.00456677	0.00983519	0.642986	18209	0.995814	No
Brain-Nucleusaccumbens(basalganglia)	198	KCNJ2	ENSG00000123700.4	17	70169535	70180048	-0.00047765	0.00581755	0.934656	18209	0.998926	No
Brain-Nucleusaccumbens(basalganglia)	198	RP11-238F2.1	ENSG00000271239.1	17	70778604	70779230	0.0204767	0.0142387	0.152181	18209	0.99245	No
Brain-Nucleusaccumbens(basalganglia)	198	LINC02095	ENSG00000228639.6	17	72021851	72034092	-0.00847652	0.0143017	0.554148	18209	0.995814	No
Brain-Nucleusaccumbens(basalganglia)	198	LINC01152	ENSG00000256124.5	17	72030291	72041297	-0.00600296	0.0055389	0.279944	18209	0.994582	No
Brain-Nucleusaccumbens(basalganglia)	198	LINC02097	ENSG00000226101.1	17	72072333	72093481	-0.00667808	0.0185389	0.719114	18209	0.998059	No
Brain-Nucleusaccumbens(basalganglia)	198	SOX9	ENSG00000125398.5	17	72121020	72126420	-0.00583288	0.00479218	0.22517	18209	0.994582	No
Brain-Nucleusaccumbens(basalganglia)	198	LINC00511	ENSG00000227036.6	17	72323123	72640472	-0.000379777	0.00380007	0.920506	18209	0.998926	No
Brain-Nucleusaccumbens(basalganglia)	198	LINC02003	ENSG00000264026.1	17	72342940	72355136	-0.00524231	0.0197383	0.790866	18209	0.998926	No
Brain-Nucleusaccumbens(basalganglia)	198	SLC39A11	ENSG00000133195.11	17	72645949	73092712	0.00737703	0.00591443	0.213947	18209	0.994582	No
Brain-Nucleusaccumbens(basalganglia)	198	SSTR2	ENSG00000180616.8	17	73165012	73176633	-0.00771721	0.00588381	0.191364	18209	0.99245	No
Brain-Nucleusaccumbens(basalganglia)	198	COG1	ENSG00000166685.11	17	73192632	73207352	-0.00201154	0.00282853	0.477926	18209	0.994582	No
Brain-Nucleusaccumbens(basalganglia)	198	FAM104A	ENSG00000133193.12	17	73208508	73232232	-0.00211986	0.00258763	0.413764	18209	0.994582	No
Brain-Nucleusaccumbens(basalganglia)	198	C17orf80	ENSG00000141219.15	17	73232395	73248947	-0.0028636	0.00245207	0.244456	18209	0.994582	No
Brain-Nucleusaccumbens(basalganglia)	198	CPSF4L	ENSG00000187959.9	17	73249793	73262352	0.0041892	0.0216363	0.846697	18209	0.998926	No
Brain-Nucleusaccumbens(basalganglia)	198	CDC42EP4	ENSG00000179604.9	17	73283624	73312175	-0.00324578	0.00461781	0.483058	18209	0.994582	No
Brain-Nucleusaccumbens(basalganglia)	198	SDK2	ENSG00000069188.16	17	73334384	73644089	9.62326e-05	0.00540149	0.985806	18209	0.999109	No
Brain-Nucleusaccumbens(basalganglia)	198	RPL38	ENSG00000172809.12	17	74203582	74209979	-0.00286521	0.00301392	0.343082	18209	0.994582	No
Brain-Nucleusaccumbens(basalganglia)	198	TTYH2	ENSG00000141540.10	17	74213514	74261588	0.00217034	0.0038416	0.572822	18209	0.995814	No
Brain-Nucleusaccumbens(basalganglia)	198	DNAI2	ENSG00000171595.13	17	74274247	74314884	0.0106412	0.0170864	0.53423	18209	0.995814	No
Brain-Nucleusaccumbens(basalganglia)	198	KIF19	ENSG00000196169.14	17	74326210	74355820	0.000989135	0.0103824	0.924208	18209	0.998926	No
Brain-Nucleusaccumbens(basalganglia)	198	BTBD17	ENSG00000204347.3	17	74356416	74361946	0.0112813	0.00873521	0.198233	18209	0.99245	No
Brain-Nucleusaccumbens(basalganglia)	198	GPRC5C	ENSG00000170412.16	17	74424851	74451653	-0.0027379	0.00523324	0.60151	18209	0.995814	No
Brain-Nucleusaccumbens(basalganglia)	198	CD300A	ENSG00000167851.13	17	74466416	74484796	0.00543514	0.00732083	0.458822	18209	0.994582	No
Brain-Nucleusaccumbens(basalganglia)	198	CD300C	ENSG00000167850.3	17	74541108	74546143	-0.0157145	0.0158213	0.32195	18209	0.994582	No
Brain-Nucleusaccumbens(basalganglia)	198	CD300E	ENSG00000186407.6	17	74609887	74623738	0.00882631	0.0220607	0.689574	18209	0.997475	No
Brain-Nucleusaccumbens(basalganglia)	198	RAB37	ENSG00000172794.19	17	74670578	74747318	0.00875928	0.00604393	0.149041	18209	0.99245	No
Brain-Nucleusaccumbens(basalganglia)	198	CD300LF	ENSG00000186074.18	17	74694311	74712978	-0.00106129	0.0139015	0.939232	18209	0.998926	No
Brain-Nucleusaccumbens(basalganglia)	198	SLC9A3R1	ENSG00000109062.11	17	74748913	74769353	-0.000487962	0.00438475	0.911516	18209	0.998926	No
Brain-Nucleusaccumbens(basalganglia)	198	NAT9	ENSG00000109065.11	17	74770547	74776367	-0.00102803	0.00227053	0.651269	18209	0.995814	No
Brain-Nucleusaccumbens(basalganglia)	198	TMEM104	ENSG00000109066.13	17	74776483	74839779	-0.00113004	0.00321628	0.725747	18209	0.998059	No
Brain-Nucleusaccumbens(basalganglia)	198	GRIN2C	ENSG00000161509.13	17	74842023	74861504	6.10939e-05	0.00566648	0.99141	18209	0.999109	No
Brain-Nucleusaccumbens(basalganglia)	198	FDXR	ENSG00000161513.11	17	74862497	74873031	-0.00579342	0.00419869	0.169394	18209	0.99245	No
Brain-Nucleusaccumbens(basalganglia)	198	FADS6	ENSG00000172782.11	17	74877299	74893781	0.0103619	0.00675154	0.126641	18209	0.99245	No
Brain-Nucleusaccumbens(basalganglia)	198	USH1G	ENSG00000182040.8	17	74916084	74923256	0.0144897	0.0207469	0.485847	18209	0.994582	No
Brain-Nucleusaccumbens(basalganglia)	198	HID1	ENSG00000167861.15	17	74950744	74973166	0.00283008	0.00270465	0.296822	18209	0.994582	No
Brain-Nucleusaccumbens(basalganglia)	198	CDR2L	ENSG00000109089.7	17	74987632	75005800	-0.00113623	0.0038857	0.770316	18209	0.998507	No
Brain-Nucleusaccumbens(basalganglia)	198	MRPL58	ENSG00000167862.9	17	75012670	75021261	-0.00188494	0.00243442	0.4398	18209	0.994582	No
Brain-Nucleusaccumbens(basalganglia)	198	KCTD2	ENSG00000180901.10	17	75032575	75065889	0.000808056	0.002165	0.709422	18209	0.998059	No
Brain-Nucleusaccumbens(basalganglia)	198	ATP5H	ENSG00000167863.11	17	75038863	75046985	-0.004435	0.00305856	0.148831	18209	0.99245	No
Brain-Nucleusaccumbens(basalganglia)	198	SLC16A5	ENSG00000170190.15	17	75087727	75106162	0.0127887	0.0103588	0.218636	18209	0.994582	No
Brain-Nucleusaccumbens(basalganglia)	198	ARMC7	ENSG00000125449.6	17	75109952	75130224	-0.00381183	0.00330276	0.25001	18209	0.994582	No
Brain-Nucleusaccumbens(basalganglia)	198	NT5C	ENSG00000125458.6	17	75130266	75130867	-0.00209321	0.00319194	0.512821	18209	0.995572	No
Brain-Nucleusaccumbens(basalganglia)	198	HN1	ENSG00000189159.15	17	75135248	75154683	-0.00388153	0.00299411	0.196539	18209	0.99245	No
Brain-Nucleusaccumbens(basalganglia)	198	SUMO2	ENSG00000188612.11	17	75165586	75182983	0.00382587	0.00282499	0.177379	18209	0.99245	No
Brain-Nucleusaccumbens(basalganglia)	198	NUP85	ENSG00000125450.10	17	75205659	75235758	-0.00487257	0.00364954	0.183562	18209	0.99245	No
Brain-Nucleusaccumbens(basalganglia)	198	GGA3	ENSG00000125447.16	17	75236599	75261673	-0.00168033	0.00197547	0.396149	18209	0.994582	No
Brain-Nucleusaccumbens(basalganglia)	198	MRPS7	ENSG00000125445.10	17	75261805	75266227	0.000265886	0.00233072	0.909305	18209	0.998926	No
Brain-Nucleusaccumbens(basalganglia)	198	MIF4GD	ENSG00000125457.13	17	75266374	75271227	-0.000163235	0.00245928	0.947154	18209	0.998926	No
Brain-Nucleusaccumbens(basalganglia)	198	SLC25A19	ENSG00000125454.11	17	75277353	75289510	-0.00157585	0.00512719	0.758939	18209	0.99821	No
Brain-Nucleusaccumbens(basalganglia)	198	GRB2	ENSG00000177885.13	17	75318076	75405709	0.00153479	0.00172748	0.375509	18209	0.994582	No
Brain-Nucleusaccumbens(basalganglia)	198	TMEM94	ENSG00000177728.16	17	75441159	75500082	0.00304338	0.00239414	0.205342	18209	0.992553	No
Brain-Nucleusaccumbens(basalganglia)	198	CASKIN2	ENSG00000177303.9	17	75500261	75515583	0.00489366	0.00346315	0.159403	18209	0.99245	No
Brain-Nucleusaccumbens(basalganglia)	198	TSEN54	ENSG00000182173.12	17	75516060	75524739	-0.00115058	0.00296964	0.698893	18209	0.998059	No
Brain-Nucleusaccumbens(basalganglia)	198	LLGL2	ENSG00000073350.13	17	75525080	75575208	0.00488187	0.00572551	0.395011	18209	0.994582	No
Brain-Nucleusaccumbens(basalganglia)	198	MYO15B	ENSG00000266714.6	17	75588058	75626501	0.00414304	0.00430878	0.337603	18209	0.994582	No
Brain-Nucleusaccumbens(basalganglia)	198	RECQL5	ENSG00000108469.14	17	75626845	75667115	0.00144785	0.00258991	0.576848	18209	0.995814	No
Brain-Nucleusaccumbens(basalganglia)	198	SMIM5	ENSG00000204323.5	17	75633434	75641404	0.0160499	0.0083419	0.0559665	18209	0.987857	No
Brain-Nucleusaccumbens(basalganglia)	198	SMIM6	ENSG00000259120.2	17	75646243	75647977	0.0007576	0.0103528	0.941747	18209	0.998926	No
Brain-Nucleusaccumbens(basalganglia)	198	SAP30BP	ENSG00000161526.14	17	75667190	75708062	0.00163916	0.00225998	0.469232	18209	0.994582	No
Brain-Nucleusaccumbens(basalganglia)	198	ITGB4	ENSG00000132470.13	17	75721328	75757818	-0.00488522	0.00765708	0.524302	18209	0.995814	No
Brain-Nucleusaccumbens(basalganglia)	198	GALK1	ENSG00000108479.11	17	75751594	75765711	-0.00279246	0.00400225	0.486272	18209	0.994582	No
Brain-Nucleusaccumbens(basalganglia)	198	H3F3B	ENSG00000132475.10	17	75776434	75785486	0.000708936	0.00286269	0.804697	18209	0.998926	No
Brain-Nucleusaccumbens(basalganglia)	198	UNK	ENSG00000132478.9	17	75784771	75825799	-0.0034922	0.00194955	0.0749652	18209	0.987857	No
Brain-Nucleusaccumbens(basalganglia)	198	UNC13D	ENSG00000092929.11	17	75827225	75844717	0.00288543	0.00521328	0.580639	18209	0.995814	No
Brain-Nucleusaccumbens(basalganglia)	198	WBP2	ENSG00000132471.11	17	75845699	75856507	0.00161162	0.00233272	0.490553	18209	0.994582	No
Brain-Nucleusaccumbens(basalganglia)	198	TRIM47	ENSG00000132481.6	17	75874161	75876371	0.00671284	0.00655412	0.307139	18209	0.994582	No
Brain-Nucleusaccumbens(basalganglia)	198	TRIM65	ENSG00000141569.10	17	75880335	75897003	-0.00312197	0.00371953	0.402414	18209	0.994582	No
Brain-Nucleusaccumbens(basalganglia)	198	MRPL38	ENSG00000204316.12	17	75898643	75905413	0.00203486	0.00200062	0.310496	18209	0.994582	No
Brain-Nucleusaccumbens(basalganglia)	198	FBF1	ENSG00000188878.19	17	75909574	75941056	0.00102989	0.00328592	0.754328	18209	0.99821	No
Brain-Nucleusaccumbens(basalganglia)	198	ACOX1	ENSG00000161533.11	17	75941507	75979219	0.0029969	0.0021405	0.163246	18209	0.99245	No
Brain-Nucleusaccumbens(basalganglia)	198	TEN1	ENSG00000257949.6	17	75979364	76000586	0.00589613	0.00475199	0.216341	18209	0.994582	No
Brain-Nucleusaccumbens(basalganglia)	198	CDK3	ENSG00000250506.7	17	76000906	76005999	0.00168325	0.00468149	0.719611	18209	0.998059	No
Brain-Nucleusaccumbens(basalganglia)	198	EVPL	ENSG00000167880.7	17	76004502	76027452	0.0158864	0.0134836	0.240307	18209	0.994582	No
Brain-Nucleusaccumbens(basalganglia)	198	SRP68	ENSG00000167881.14	17	76038775	76072653	-0.0026136	0.00195483	0.18295	18209	0.99245	No
Brain-Nucleusaccumbens(basalganglia)	198	GALR2	ENSG00000182687.3	17	76074794	76077541	0.0225066	0.0194167	0.247969	18209	0.994582	No
Brain-Nucleusaccumbens(basalganglia)	198	ZACN	ENSG00000186919.12	17	76079182	76081016	-0.0163762	0.0178465	0.360078	18209	0.994582	No
Brain-Nucleusaccumbens(basalganglia)	198	EXOC7	ENSG00000182473.21	17	76081119	76121576	0.00180518	0.00177992	0.311884	18209	0.994582	No
Brain-Nucleusaccumbens(basalganglia)	198	FOXJ1	ENSG00000129654.7	17	76136333	76141299	-0.00966591	0.0117531	0.411955	18209	0.994582	No
Brain-Nucleusaccumbens(basalganglia)	198	RNF157	ENSG00000141576.14	17	76142453	76240373	0.00246627	0.0023474	0.294866	18209	0.994582	No
Brain-Nucleusaccumbens(basalganglia)	198	UBALD2	ENSG00000185262.8	17	76265202	76271299	0.00372665	0.00293974	0.206588	18209	0.992553	No
Brain-Nucleusaccumbens(basalganglia)	198	QRICH2	ENSG00000129646.14	17	76274049	76307998	0.00819119	0.00389968	0.0371118	18209	0.987857	No
Brain-Nucleusaccumbens(basalganglia)	198	PRPSAP1	ENSG00000161542.16	17	76309486	76384521	-0.00354755	0.00260582	0.175129	18209	0.99245	No
Brain-Nucleusaccumbens(basalganglia)	198	SPHK1	ENSG00000176170.13	17	76376584	76387860	0.0159879	0.00942278	0.0915158	18209	0.99245	No
Brain-Nucleusaccumbens(basalganglia)	198	UBE2O	ENSG00000175931.12	17	76389451	76453206	-0.0011334	0.00190537	0.552711	18209	0.995814	No
Brain-Nucleusaccumbens(basalganglia)	198	AANAT	ENSG00000129673.9	17	76453351	76470117	-0.005719	0.0113464	0.614867	18209	0.995814	No
Brain-Nucleusaccumbens(basalganglia)	198	RHBDF2	ENSG00000129667.12	17	76470896	76501790	-0.00202811	0.00494394	0.682143	18209	0.995814	No
Brain-Nucleusaccumbens(basalganglia)	198	CYGB	ENSG00000161544.9	17	76527356	76551175	0.010463	0.00627527	0.0972262	18209	0.99245	No
Brain-Nucleusaccumbens(basalganglia)	198	PRCD	ENSG00000214140.10	17	76538064	76553578	0.000681206	0.00536456	0.899099	18209	0.998926	No
Brain-Nucleusaccumbens(basalganglia)	198	RP11-666A8.13	ENSG00000284526.1	17	76565349	76569791	0.00238884	0.0146215	0.870408	18209	0.998926	No
Brain-Nucleusaccumbens(basalganglia)	198	ST6GALNAC2	ENSG00000070731.10	17	76572637	76586956	-0.017413	0.0140763	0.21772	18209	0.994582	No
Brain-Nucleusaccumbens(basalganglia)	198	ST6GALNAC1	ENSG00000070526.14	17	76624761	76643838	-0.0076348	0.00891443	0.392911	18209	0.994582	No
Brain-Nucleusaccumbens(basalganglia)	198	MXRA7	ENSG00000182534.13	17	76673659	76711016	-0.000400236	0.00411584	0.922644	18209	0.998926	No
Brain-Nucleusaccumbens(basalganglia)	198	JMJD6	ENSG00000070495.14	17	76712832	76726799	0.000584949	0.00288691	0.839666	18209	0.998926	No
Brain-Nucleusaccumbens(basalganglia)	198	METTL23	ENSG00000181038.13	17	76726830	76733936	-0.00162776	0.00260081	0.532214	18209	0.995814	No
Brain-Nucleusaccumbens(basalganglia)	198	SRSF2	ENSG00000161547.16	17	76734115	76736189	-0.00304128	0.0026352	0.250025	18209	0.994582	No
Brain-Nucleusaccumbens(basalganglia)	198	MFSD11	ENSG00000092931.11	17	76736549	76781449	-0.00112245	0.00285133	0.694309	18209	0.998059	No
Brain-Nucleusaccumbens(basalganglia)	198	LINC02080	ENSG00000267065.2	17	76799044	76807102	0.00585169	0.0168135	0.72823	18209	0.998059	No
Brain-Nucleusaccumbens(basalganglia)	198	MGAT5B	ENSG00000167889.12	17	76868456	76950316	0.00397089	0.00383974	0.302482	18209	0.994582	No
Brain-Nucleusaccumbens(basalganglia)	198	RP11-87G24.6	ENSG00000267521.1	17	76957023	76958222	0.0393806	0.0176886	0.0272618	18209	0.987857	No
Brain-Nucleusaccumbens(basalganglia)	198	SEC14L1	ENSG00000129657.14	17	77088950	77217101	0.00157899	0.00402365	0.695217	18209	0.998059	No
Brain-Nucleusaccumbens(basalganglia)	198	SEPT9	ENSG00000184640.17	17	77280569	77500596	0.000478169	0.00419979	0.909482	18209	0.998926	No
Brain-Nucleusaccumbens(basalganglia)	198	RP11-13K12.2	ENSG00000267665.1	17	77526998	77536592	-0.00245798	0.0101832	0.809545	18209	0.998926	No
Brain-Nucleusaccumbens(basalganglia)	198	RP11-13K12.1	ENSG00000267506.5	17	77546940	77563243	0.0235781	0.014187	0.0983037	18209	0.99245	No
Brain-Nucleusaccumbens(basalganglia)	198	RP11-13K12.5	ENSG00000267466.1	17	77563368	77568695	0.0251562	0.0148762	0.0926007	18209	0.99245	No
Brain-Nucleusaccumbens(basalganglia)	198	TNRC6C	ENSG00000078687.17	17	77959240	78108835	0.00852157	0.00268314	0.00176363	18209	0.859454	No
Brain-Nucleusaccumbens(basalganglia)	198	TMC6	ENSG00000141524.15	17	78111800	78132358	0.00103793	0.00409577	0.800243	18209	0.998926	No
Brain-Nucleusaccumbens(basalganglia)	198	TMC8	ENSG00000167895.14	17	78130770	78142968	-0.0018299	0.00603863	0.762223	18209	0.99821	No
Brain-Nucleusaccumbens(basalganglia)	198	SYNGR2	ENSG00000108639.7	17	78168558	78173527	-0.00181977	0.00322732	0.573565	18209	0.995814	No
Brain-Nucleusaccumbens(basalganglia)	198	TK1	ENSG00000167900.11	17	78174075	78187233	0.00388124	0.00719407	0.59022	18209	0.995814	No
Brain-Nucleusaccumbens(basalganglia)	198	AFMID	ENSG00000183077.15	17	78187317	78207701	-0.0059863	0.00496545	0.229594	18209	0.994582	No
Brain-Nucleusaccumbens(basalganglia)	198	BIRC5	ENSG00000089685.14	17	78214186	78225636	0.0140177	0.0163521	0.392478	18209	0.994582	No
Brain-Nucleusaccumbens(basalganglia)	198	TMEM235	ENSG00000204278.12	17	78231310	78240987	-0.00629755	0.00816982	0.441841	18209	0.994582	No
Brain-Nucleusaccumbens(basalganglia)	198	LINC01993	ENSG00000204277.1	17	78261349	78278492	0.0261574	0.022756	0.25192	18209	0.994582	No
Brain-Nucleusaccumbens(basalganglia)	198	AC061992.2	ENSG00000267737.1	17	78315729	78347798	0.00334816	0.0168844	0.84304	18209	0.998926	No
Brain-Nucleusaccumbens(basalganglia)	198	SOCS3	ENSG00000184557.4	17	78356778	78360077	0.00433659	0.0133568	0.745815	18209	0.99821	No
Brain-Nucleusaccumbens(basalganglia)	198	RP11-806H10.4	ENSG00000266970.1	17	78360453	78373911	-0.0205008	0.0247007	0.407681	18209	0.994582	No
Brain-Nucleusaccumbens(basalganglia)	198	PGS1	ENSG00000087157.18	17	78378640	78425114	-0.000988582	0.00240079	0.681006	18209	0.995814	No
Brain-Nucleusaccumbens(basalganglia)	198	DNAH17	ENSG00000187775.16	17	78423697	78577394	-0.00637772	0.00532702	0.232823	18209	0.994582	No
Brain-Nucleusaccumbens(basalganglia)	198	CYTH1	ENSG00000108669.16	17	78674048	78782297	0.00151077	0.00233022	0.517613	18209	0.995814	No
Brain-Nucleusaccumbens(basalganglia)	198	USP36	ENSG00000055483.19	17	78787381	78841441	0.00250661	0.00335724	0.456284	18209	0.994582	No
Brain-Nucleusaccumbens(basalganglia)	198	TIMP2	ENSG00000035862.12	17	78852977	78925387	0.00870218	0.00546605	0.11317	18209	0.99245	No
Brain-Nucleusaccumbens(basalganglia)	198	CEP295NL	ENSG00000178404.9	17	78890580	78903215	-0.0281587	0.0209371	0.180381	18209	0.99245	No
Brain-Nucleusaccumbens(basalganglia)	198	LGALS3BP	ENSG00000108679.12	17	78971238	78980109	-0.0033683	0.00441921	0.446963	18209	0.994582	No
Brain-Nucleusaccumbens(basalganglia)	198	CANT1	ENSG00000171302.16	17	78991717	79009867	-0.00365631	0.00272927	0.18208	18209	0.99245	No
Brain-Nucleusaccumbens(basalganglia)	198	C1QTNF1	ENSG00000173918.14	17	79022814	79049788	-0.0179496	0.00766746	0.0203517	18209	0.987857	No
Brain-Nucleusaccumbens(basalganglia)	198	ENGASE	ENSG00000167280.16	17	79074939	79088599	0.00638603	0.00505553	0.208197	18209	0.992553	No
Brain-Nucleusaccumbens(basalganglia)	198	RBFOX3	ENSG00000167281.18	17	79089345	79516148	-0.00376258	0.00355117	0.29081	18209	0.994582	No
Brain-Nucleusaccumbens(basalganglia)	198	CBX2	ENSG00000173894.10	17	79778132	79787983	-0.00269679	0.00776359	0.728733	18209	0.998059	No
Brain-Nucleusaccumbens(basalganglia)	198	CBX8	ENSG00000141570.10	17	79792132	79801683	-0.00463166	0.00487298	0.343173	18209	0.994582	No
Brain-Nucleusaccumbens(basalganglia)	198	LINC01977	ENSG00000262772.1	17	79823452	79827704	-0.0101725	0.0150136	0.498946	18209	0.994582	No
Brain-Nucleusaccumbens(basalganglia)	198	CBX4	ENSG00000141582.14	17	79833156	79839429	-0.00356406	0.00352336	0.313141	18209	0.994582	No
Brain-Nucleusaccumbens(basalganglia)	198	LINC01979	ENSG00000262585.1	17	79915252	79926725	-0.0105152	0.0116601	0.368389	18209	0.994582	No
Brain-Nucleusaccumbens(basalganglia)	198	LINC01978	ENSG00000262188.1	17	79922691	79925462	-0.00321926	0.0108942	0.767959	18209	0.998304	No
Brain-Nucleusaccumbens(basalganglia)	198	TBC1D16	ENSG00000167291.15	17	79932343	80035848	0.00202868	0.00340385	0.551944	18209	0.995814	No
Brain-Nucleusaccumbens(basalganglia)	198	CCDC40	ENSG00000141519.14	17	80036632	80100613	-0.00640643	0.00625613	0.307229	18209	0.994582	No
Brain-Nucleusaccumbens(basalganglia)	198	GAA	ENSG00000171298.12	17	80101556	80119879	-0.00091057	0.00270924	0.737197	18209	0.99821	No
Brain-Nucleusaccumbens(basalganglia)	198	EIF4A3	ENSG00000141543.9	17	80135214	80147183	-0.000136528	0.00347477	0.968703	18209	0.998926	No
Brain-Nucleusaccumbens(basalganglia)	198	RP11-334C17.6	ENSG00000275479.1	17	80149627	80149798	0.00581564	0.0118232	0.623413	18209	0.995814	No
Brain-Nucleusaccumbens(basalganglia)	198	CARD14	ENSG00000141527.16	17	80169992	80209263	0.00724378	0.00732036	0.323758	18209	0.994582	No
Brain-Nucleusaccumbens(basalganglia)	198	SGSH	ENSG00000181523.12	17	80206716	80220915	0.00531072	0.00307887	0.0863023	18209	0.987857	No
Brain-Nucleusaccumbens(basalganglia)	198	SLC26A11	ENSG00000181045.14	17	80219699	80253500	0.00128132	0.00272524	0.638816	18209	0.995814	No
Brain-Nucleusaccumbens(basalganglia)	198	RNF213	ENSG00000173821.19	17	80260866	80398786	0.00358615	0.00342886	0.297055	18209	0.994582	No
Brain-Nucleusaccumbens(basalganglia)	198	ENDOV	ENSG00000173818.16	17	80415169	80438086	0.00265475	0.00178697	0.13917	18209	0.99245	No
Brain-Nucleusaccumbens(basalganglia)	198	CTD-2526A2.2	ENSG00000260369.2	17	80453735	80454729	-0.0161557	0.0198987	0.417946	18209	0.994582	No
Brain-Nucleusaccumbens(basalganglia)	198	NPTX1	ENSG00000171246.5	17	80467148	80477843	-0.0279214	0.0100093	0.00585981	18209	0.981595	No
Brain-Nucleusaccumbens(basalganglia)	198	RPTOR	ENSG00000141564.13	17	80544819	80966238	0.00167942	0.00245299	0.49447	18209	0.994582	No
Brain-Nucleusaccumbens(basalganglia)	198	CHMP6	ENSG00000176108.9	17	80991598	81009517	-0.00159935	0.00331495	0.630075	18209	0.995814	No
Brain-Nucleusaccumbens(basalganglia)	198	CTD-2561B21.11	ENSG00000262873.1	17	81017969	81020011	-0.00312228	0.00764647	0.683528	18209	0.995972	No
Brain-Nucleusaccumbens(basalganglia)	198	CTD-2561B21.10	ENSG00000262098.1	17	81023545	81025503	-0.0111244	0.0123598	0.369324	18209	0.994582	No
Brain-Nucleusaccumbens(basalganglia)	198	BAIAP2-AS1	ENSG00000226137.5	17	81029130	81034881	0.00237648	0.00329564	0.471805	18209	0.994582	No
Brain-Nucleusaccumbens(basalganglia)	198	BAIAP2	ENSG00000175866.15	17	81035122	81117294	0.00397533	0.00297534	0.183244	18209	0.99245	No
Brain-Nucleusaccumbens(basalganglia)	198	AATK	ENSG00000181409.11	17	81117433	81166077	0.00231723	0.00416905	0.579042	18209	0.995814	No
Brain-Nucleusaccumbens(basalganglia)	198	AATK-AS1	ENSG00000225180.7	17	81165507	81183164	-0.0208903	0.0148235	0.160522	18209	0.99245	No
Brain-Nucleusaccumbens(basalganglia)	198	CEP131	ENSG00000141577.13	17	81189593	81222999	0.00075698	0.00300051	0.801116	18209	0.998926	No
Brain-Nucleusaccumbens(basalganglia)	198	TEPSIN	ENSG00000167302.10	17	81228277	81239091	-0.002529	0.00287064	0.379526	18209	0.994582	No
Brain-Nucleusaccumbens(basalganglia)	198	NDUFAF8	ENSG00000224877.3	17	81239239	81241281	-0.00274097	0.00348346	0.432427	18209	0.994582	No
Brain-Nucleusaccumbens(basalganglia)	198	SLC38A10	ENSG00000157637.12	17	81245000	81295547	0.000343874	0.00275319	0.900745	18209	0.998926	No
Brain-Nucleusaccumbens(basalganglia)	198	LINC00482	ENSG00000185168.5	17	81303771	81309248	-0.0270234	0.0140457	0.0559729	18209	0.987857	No
Brain-Nucleusaccumbens(basalganglia)	198	RP11-455O6.9	ENSG00000275542.1	17	81339183	81339691	0.0099318	0.00929388	0.286696	18209	0.994582	No
Brain-Nucleusaccumbens(basalganglia)	198	RP11-1055B8.9	ENSG00000275966.1	17	81345476	81345966	-0.00775423	0.0149743	0.605222	18209	0.995814	No
Brain-Nucleusaccumbens(basalganglia)	198	RP11-1055B8.2	ENSG00000263154.1	17	81362272	81374214	-0.00873533	0.0217618	0.688607	18209	0.99723	No
Brain-Nucleusaccumbens(basalganglia)	198	RP11-1055B8.3	ENSG00000262223.6	17	81376001	81385360	0.00891662	0.00774504	0.251183	18209	0.994582	No
Brain-Nucleusaccumbens(basalganglia)	198	RP11-1055B8.4	ENSG00000262877.4	17	81388126	81390256	0.0157918	0.00895165	0.0794467	18209	0.987857	No
Brain-Nucleusaccumbens(basalganglia)	198	BAHCC1	ENSG00000266074.8	17	81395475	81466332	-0.00246867	0.00283199	0.384555	18209	0.994582	No
Brain-Nucleusaccumbens(basalganglia)	198	LINC01971	ENSG00000278200.1	17	81480523	81481570	-0.00582032	0.00733251	0.428399	18209	0.994582	No
Brain-Nucleusaccumbens(basalganglia)	198	ACTG1	ENSG00000184009.9	17	81509971	81523847	0.000461114	0.00247859	0.852629	18209	0.998926	No
Brain-Nucleusaccumbens(basalganglia)	198	FSCN2	ENSG00000186765.11	17	81528396	81537130	0.0258134	0.0102894	0.0130205	18209	0.987857	No
Brain-Nucleusaccumbens(basalganglia)	198	FAAP100	ENSG00000185504.16	17	81539885	81553961	-0.00563247	0.00318767	0.078969	18209	0.987857	No
Brain-Nucleusaccumbens(basalganglia)	198	NPLOC4	ENSG00000182446.13	17	81556887	81637146	0.000467306	0.00189702	0.805708	18209	0.998926	No
Brain-Nucleusaccumbens(basalganglia)	198	TSPAN10	ENSG00000182612.10	17	81637171	81648749	-0.0106113	0.00800506	0.1867	18209	0.99245	No
Brain-Nucleusaccumbens(basalganglia)	198	PDE6G	ENSG00000185527.11	17	81650459	81663112	-0.00882456	0.0187853	0.639109	18209	0.995814	No
Brain-Nucleusaccumbens(basalganglia)	198	OXLD1	ENSG00000204237.4	17	81665036	81666363	-0.00287062	0.00249652	0.251766	18209	0.994582	No
Brain-Nucleusaccumbens(basalganglia)	198	CCDC137	ENSG00000185298.12	17	81666634	81673904	-0.000732244	0.00275881	0.790997	18209	0.998926	No
Brain-Nucleusaccumbens(basalganglia)	198	ARL16	ENSG00000214087.8	17	81681174	81683924	-0.00138026	0.00333637	0.679597	18209	0.995814	No
Brain-Nucleusaccumbens(basalganglia)	198	HGS	ENSG00000185359.12	17	81683326	81701323	0.0010142	0.00254841	0.691131	18209	0.997927	No
Brain-Nucleusaccumbens(basalganglia)	198	MRPL12	ENSG00000262814.7	17	81703357	81707526	-0.00440493	0.00235167	0.0627117	18209	0.987857	No
Brain-Nucleusaccumbens(basalganglia)	198	SLC25A10	ENSG00000183048.11	17	81712236	81721016	0.00153043	0.0041344	0.711701	18209	0.998059	No
Brain-Nucleusaccumbens(basalganglia)	198	MCRIP1	ENSG00000225663.7	17	81822361	81833302	0.00104904	0.00229709	0.648464	18209	0.995814	No
Brain-Nucleusaccumbens(basalganglia)	198	PPP1R27	ENSG00000182676.4	17	81833492	81835050	-0.0367403	0.0202833	0.0717911	18209	0.987857	No
Brain-Nucleusaccumbens(basalganglia)	198	P4HB	ENSG00000185624.14	17	81843159	81860694	0.000812753	0.00264184	0.758715	18209	0.99821	No
Brain-Nucleusaccumbens(basalganglia)	198	ARHGDIA	ENSG00000141522.11	17	81867943	81871406	-0.00356701	0.003168	0.261721	18209	0.994582	No
Brain-Nucleusaccumbens(basalganglia)	198	RP11-498C9.15	ENSG00000263731.1	17	81878425	81881106	0.007804	0.00615716	0.206663	18209	0.992553	No
Brain-Nucleusaccumbens(basalganglia)	198	ALYREF	ENSG00000183684.7	17	81887844	81891586	-0.00115716	0.00316471	0.715069	18209	0.998059	No
Brain-Nucleusaccumbens(basalganglia)	198	ANAPC11	ENSG00000141552.17	17	81890821	81900744	0.00052762	0.00198532	0.790735	18209	0.998926	No
Brain-Nucleusaccumbens(basalganglia)	198	PCYT2	ENSG00000185813.10	17	81902906	81911464	0.00316013	0.00225096	0.162109	18209	0.99245	No
Brain-Nucleusaccumbens(basalganglia)	198	SIRT7	ENSG00000187531.13	17	81911939	81918194	0.00110722	0.00252777	0.661905	18209	0.995814	No
Brain-Nucleusaccumbens(basalganglia)	198	MAFG	ENSG00000197063.10	17	81918270	81927714	-0.00538166	0.00304068	0.0784771	18209	0.987857	No
Brain-Nucleusaccumbens(basalganglia)	198	PYCR1	ENSG00000183010.16	17	81932384	81942412	-0.00176861	0.00527788	0.73795	18209	0.99821	No
Brain-Nucleusaccumbens(basalganglia)	198	MYADML2	ENSG00000185105.5	17	81939645	81947137	0.00392246	0.0057174	0.493581	18209	0.994582	No
Brain-Nucleusaccumbens(basalganglia)	198	NOTUM	ENSG00000185269.11	17	81952507	81961840	0.001281	0.00878188	0.884192	18209	0.998926	No
Brain-Nucleusaccumbens(basalganglia)	198	ASPSCR1	ENSG00000169696.15	17	81976807	82017406	-0.00021682	0.00204992	0.915885	18209	0.998926	No
Brain-Nucleusaccumbens(basalganglia)	198	CENPX	ENSG00000169689.14	17	82018702	82022918	-0.00351496	0.00360685	0.331134	18209	0.994582	No
Brain-Nucleusaccumbens(basalganglia)	198	LRRC45	ENSG00000169683.7	17	82023302	82031151	-0.0075497	0.00369111	0.0423066	18209	0.987857	No
Brain-Nucleusaccumbens(basalganglia)	198	RAC3	ENSG00000169750.8	17	82031624	82034202	-0.00121057	0.00436181	0.781692	18209	0.998926	No
Brain-Nucleusaccumbens(basalganglia)	198	DCXR	ENSG00000169738.7	17	82035136	82037732	0.000827756	0.00251409	0.742361	18209	0.99821	No
Brain-Nucleusaccumbens(basalganglia)	198	RFNG	ENSG00000169733.11	17	82047902	82051734	-0.00502419	0.00235225	0.034069	18209	0.987857	No
Brain-Nucleusaccumbens(basalganglia)	198	GPS1	ENSG00000169727.12	17	82050765	82057470	0.00253446	0.0017337	0.145558	18209	0.99245	No
Brain-Nucleusaccumbens(basalganglia)	198	DUS1L	ENSG00000169718.17	17	82057506	82065887	-0.000794401	0.00195835	0.685494	18209	0.996642	No
Brain-Nucleusaccumbens(basalganglia)	198	FASN	ENSG00000169710.8	17	82078333	82098332	-0.00142795	0.00379077	0.706856	18209	0.998059	No
Brain-Nucleusaccumbens(basalganglia)	198	CCDC57	ENSG00000176155.18	17	82101460	82212830	0.00104906	0.00355044	0.767981	18209	0.998304	No
Brain-Nucleusaccumbens(basalganglia)	198	SLC16A3	ENSG00000141526.16	17	82228397	82261129	-0.00356061	0.00835256	0.670417	18209	0.995814	No
Brain-Nucleusaccumbens(basalganglia)	198	CSNK1D	ENSG00000141551.14	17	82242667	82273731	-0.00038197	0.00184758	0.836451	18209	0.998926	No
Brain-Nucleusaccumbens(basalganglia)	198	LINC01970	ENSG00000265692.1	17	82290046	82292814	-0.0174218	0.0178126	0.329387	18209	0.994582	No
Brain-Nucleusaccumbens(basalganglia)	198	RP13-516M14.1	ENSG00000260563.3	17	82293716	82294910	0.00156937	0.00384429	0.683599	18209	0.995972	No
Brain-Nucleusaccumbens(basalganglia)	198	CD7	ENSG00000173762.7	17	82314868	82317602	0.00302174	0.011872	0.799386	18209	0.998926	No
Brain-Nucleusaccumbens(basalganglia)	198	SECTM1	ENSG00000141574.7	17	82321024	82334074	0.00265035	0.0133829	0.843242	18209	0.998926	No
Brain-Nucleusaccumbens(basalganglia)	198	UTS2R	ENSG00000181408.3	17	82374230	82375586	0.0144703	0.0225948	0.522729	18209	0.995814	No
Brain-Nucleusaccumbens(basalganglia)	198	RP13-20L14.1	ENSG00000260011.2	17	82381110	82382690	-0.00687607	0.0101777	0.500182	18209	0.994582	No
Brain-Nucleusaccumbens(basalganglia)	198	OGFOD3	ENSG00000181396.12	17	82389223	82415627	-0.00109334	0.00312681	0.727007	18209	0.998059	No
Brain-Nucleusaccumbens(basalganglia)	198	HEXDC	ENSG00000169660.15	17	82418318	82442588	-0.00252072	0.00290239	0.386303	18209	0.994582	No
Brain-Nucleusaccumbens(basalganglia)	198	C17orf62	ENSG00000178927.17	17	82442646	82450829	0.00461863	0.00305992	0.132991	18209	0.99245	No
Brain-Nucleusaccumbens(basalganglia)	198	NARF	ENSG00000141562.17	17	82458180	82490537	0.00257446	0.00254553	0.313229	18209	0.994582	No
Brain-Nucleusaccumbens(basalganglia)	198	FOXK2	ENSG00000141568.20	17	82519713	82644662	0.00173085	0.00188369	0.359427	18209	0.994582	No
Brain-Nucleusaccumbens(basalganglia)	198	WDR45B	ENSG00000141580.15	17	82614562	82648553	-0.00165489	0.00216351	0.445349	18209	0.994582	No
Brain-Nucleusaccumbens(basalganglia)	198	RAB40B	ENSG00000141542.10	17	82654973	82698728	0.00139552	0.00311937	0.655158	18209	0.995814	No
Brain-Nucleusaccumbens(basalganglia)	198	RP11-388C12.1	ENSG00000263063.1	17	82713908	82716255	0.0134629	0.0119671	0.262125	18209	0.994582	No
Brain-Nucleusaccumbens(basalganglia)	198	FN3KRP	ENSG00000141560.14	17	82716683	82730328	-0.000195508	0.00293587	0.946981	18209	0.998926	No
Brain-Nucleusaccumbens(basalganglia)	198	FN3K	ENSG00000167363.13	17	82735575	82751197	-0.00293906	0.00401224	0.464823	18209	0.994582	No
Brain-Nucleusaccumbens(basalganglia)	198	TBCD	ENSG00000141556.20	17	82752064	82945922	0.0023305	0.00219271	0.28931	18209	0.994582	No
Brain-Nucleusaccumbens(basalganglia)	198	ZNF750	ENSG00000141579.6	17	82829435	82840578	0.0298757	0.0193357	0.124117	18209	0.99245	No
Brain-Nucleusaccumbens(basalganglia)	198	RP11-497H17.1	ENSG00000262663.1	17	82918282	82918785	0.0392088	0.019019	0.0407204	18209	0.987857	No
Brain-Nucleusaccumbens(basalganglia)	198	B3GNTL1	ENSG00000175711.8	17	82946879	83051810	-0.00341664	0.00512449	0.505819	18209	0.995091	No
Brain-Nucleusaccumbens(basalganglia)	198	METRNL	ENSG00000176845.12	17	83079691	83095119	0.0026029	0.00455049	0.568048	18209	0.995814	No
Brain-Nucleusaccumbens(basalganglia)	198	AC144831.3	ENSG00000274370.1	17	83098377	83098987	0.00412316	0.0104528	0.693722	18209	0.998059	No
Brain-Nucleusaccumbens(basalganglia)	198	AC144831.1	ENSG00000261888.1	17	83104255	83106910	0.0131286	0.00838218	0.119085	18209	0.99245	No
Brain-Nucleusaccumbens(basalganglia)	198	USP14	ENSG00000101557.14	18	158383	214520	-0.000263278	0.00188049	0.888816	18209	0.998926	No
Brain-Nucleusaccumbens(basalganglia)	198	THOC1	ENSG00000079134.11	18	214630	268050	0.000916433	0.00280244	0.744047	18209	0.99821	No
Brain-Nucleusaccumbens(basalganglia)	198	RP11-705O1.8	ENSG00000263884.1	18	268148	270278	-0.0109871	0.0113172	0.332967	18209	0.994582	No
Brain-Nucleusaccumbens(basalganglia)	198	COLEC12	ENSG00000158270.11	18	316987	500722	-0.00207456	0.0063557	0.744503	18209	0.99821	No
Brain-Nucleusaccumbens(basalganglia)	198	CLUL1	ENSG00000079101.16	18	596988	650228	0.0223719	0.011329	0.0498617	18209	0.987857	No
Brain-Nucleusaccumbens(basalganglia)	198	TYMS	ENSG00000176890.15	18	657604	673578	-0.00551947	0.00812076	0.497604	18209	0.994582	No
Brain-Nucleusaccumbens(basalganglia)	198	ENOSF1	ENSG00000132199.18	18	670324	712676	-0.00695093	0.00516095	0.179766	18209	0.99245	No
Brain-Nucleusaccumbens(basalganglia)	198	YES1	ENSG00000176105.13	18	721588	812546	-0.00444682	0.00321773	0.168731	18209	0.99245	No
Brain-Nucleusaccumbens(basalganglia)	198	RP11-672L10.6	ENSG00000273355.1	18	813274	813756	0.00708693	0.0120727	0.557942	18209	0.995814	No
Brain-Nucleusaccumbens(basalganglia)	198	ADCYAP1	ENSG00000141433.12	18	907681	912172	4.27821e-05	0.0166878	0.997957	18209	0.999977	No
Brain-Nucleusaccumbens(basalganglia)	198	METTL4	ENSG00000101574.14	18	2537525	2571509	-0.00108097	0.00293696	0.713272	18209	0.998059	No
Brain-Nucleusaccumbens(basalganglia)	198	SMCHD1	ENSG00000101596.14	18	2655738	2805017	-0.00128508	0.00235928	0.586655	18209	0.995814	No
Brain-Nucleusaccumbens(basalganglia)	198	EMILIN2	ENSG00000132205.10	18	2847030	2915993	-0.00352664	0.006785	0.603876	18209	0.995814	No
Brain-Nucleusaccumbens(basalganglia)	198	LPIN2	ENSG00000101577.9	18	2916994	3013315	-0.00360992	0.00255302	0.159134	18209	0.99245	No
Brain-Nucleusaccumbens(basalganglia)	198	MYOM1	ENSG00000101605.12	18	3066807	3220108	0.00317048	0.00395845	0.424246	18209	0.994582	No
Brain-Nucleusaccumbens(basalganglia)	198	MYL12A	ENSG00000101608.12	18	3247481	3256236	-0.00377409	0.00331526	0.256501	18209	0.994582	No
Brain-Nucleusaccumbens(basalganglia)	198	MYL12B	ENSG00000118680.12	18	3261909	3278284	-0.00224434	0.00226815	0.323776	18209	0.994582	No
Brain-Nucleusaccumbens(basalganglia)	198	RP11-838N2.5	ENSG00000266578.1	18	3284145	3327292	-0.00407232	0.011675	0.727651	18209	0.998059	No
Brain-Nucleusaccumbens(basalganglia)	198	TGIF1	ENSG00000177426.20	18	3411608	3459978	-0.00202149	0.00545251	0.711274	18209	0.998059	No
Brain-Nucleusaccumbens(basalganglia)	198	DLGAP1	ENSG00000170579.16	18	3496032	4455335	-0.00200292	0.00361894	0.580653	18209	0.995814	No
Brain-Nucleusaccumbens(basalganglia)	198	AKAIN1	ENSG00000231824.3	18	5145285	5197503	-0.00558079	0.0206538	0.787318	18209	0.998926	No
Brain-Nucleusaccumbens(basalganglia)	198	LINC00526	ENSG00000264575.1	18	5236724	5237825	0.00423714	0.00380735	0.267275	18209	0.994582	No
Brain-Nucleusaccumbens(basalganglia)	198	LINC00667	ENSG00000263753.6	18	5238599	5246508	0.000176854	0.0035792	0.960647	18209	0.998926	No
Brain-Nucleusaccumbens(basalganglia)	198	ZBTB14	ENSG00000198081.10	18	5289019	5297053	0.00229544	0.00270219	0.396771	18209	0.994582	No
Brain-Nucleusaccumbens(basalganglia)	198	EPB41L3	ENSG00000082397.17	18	5392381	5630700	0.000191078	0.00313063	0.951401	18209	0.998926	No
Brain-Nucleusaccumbens(basalganglia)	198	TMEM200C	ENSG00000206432.4	18	5882072	5895955	0.00561185	0.00529295	0.290484	18209	0.994582	No
Brain-Nucleusaccumbens(basalganglia)	198	L3MBTL4	ENSG00000154655.15	18	5954706	6415237	-7.69192e-06	0.00389483	0.998426	18209	0.999977	No
Brain-Nucleusaccumbens(basalganglia)	198	L3MBTL4-AS1	ENSG00000264707.1	18	6256747	6260934	0.00277307	0.0185519	0.881349	18209	0.998926	No
Brain-Nucleusaccumbens(basalganglia)	198	ARHGAP28	ENSG00000088756.12	18	6729718	6915716	0.00373127	0.00743549	0.616422	18209	0.995814	No
Brain-Nucleusaccumbens(basalganglia)	198	LAMA1	ENSG00000101680.14	18	6941744	7117814	-0.000444422	0.00728251	0.951408	18209	0.998926	No
Brain-Nucleusaccumbens(basalganglia)	198	PTPRM	ENSG00000173482.16	18	7566782	8406760	0.000556472	0.00307543	0.856622	18209	0.998926	No
Brain-Nucleusaccumbens(basalganglia)	198	RAB12	ENSG00000206418.3	18	8609445	8639381	-9.67593e-05	0.00286201	0.973068	18209	0.998926	No
Brain-Nucleusaccumbens(basalganglia)	198	MTCL1	ENSG00000168502.17	18	8705661	8832778	0.00266495	0.00392401	0.497942	18209	0.994582	No
Brain-Nucleusaccumbens(basalganglia)	198	NDUFV2	ENSG00000178127.12	18	9102630	9134345	-0.00123761	0.00241509	0.60898	18209	0.995814	No
Brain-Nucleusaccumbens(basalganglia)	198	ANKRD12	ENSG00000101745.16	18	9136777	9285985	-0.00187928	0.00411197	0.648216	18209	0.995814	No
Brain-Nucleusaccumbens(basalganglia)	198	RP11-888D10.3	ENSG00000264964.1	18	9315194	9334441	-0.00644228	0.017807	0.717947	18209	0.998059	No
Brain-Nucleusaccumbens(basalganglia)	198	TWSG1	ENSG00000128791.11	18	9334767	9402420	0.00406296	0.00423176	0.338317	18209	0.994582	No
Brain-Nucleusaccumbens(basalganglia)	198	RP11-61L19.2	ENSG00000273335.1	18	9473421	9474006	-0.015135	0.0187322	0.420198	18209	0.994582	No
Brain-Nucleusaccumbens(basalganglia)	198	RALBP1	ENSG00000017797.12	18	9475009	9538116	-0.0062448	0.0026852	0.0211782	18209	0.987857	No
Brain-Nucleusaccumbens(basalganglia)	198	PPP4R1	ENSG00000154845.15	18	9546791	9615240	-0.00409322	0.00281568	0.147804	18209	0.99245	No
Brain-Nucleusaccumbens(basalganglia)	198	PPP4R1-AS1	ENSG00000263627.1	18	9615264	9619363	0.0280179	0.0209319	0.182452	18209	0.99245	No
Brain-Nucleusaccumbens(basalganglia)	198	RAB31	ENSG00000168461.12	18	9708165	9862551	0.00244253	0.00296365	0.410961	18209	0.994582	No
Brain-Nucleusaccumbens(basalganglia)	198	RP11-474N24.6	ENSG00000272799.1	18	9912316	9912849	-0.00648096	0.023917	0.786726	18209	0.998926	No
Brain-Nucleusaccumbens(basalganglia)	198	VAPA	ENSG00000101558.13	18	9914002	9960021	-0.000704116	0.00134971	0.60255	18209	0.995814	No
Brain-Nucleusaccumbens(basalganglia)	198	APCDD1	ENSG00000154856.12	18	10454628	10489948	-0.00367856	0.00367033	0.317603	18209	0.994582	No
Brain-Nucleusaccumbens(basalganglia)	198	NAPG	ENSG00000134265.12	18	10525905	10552760	-0.00214163	0.00262373	0.415458	18209	0.994582	No
Brain-Nucleusaccumbens(basalganglia)	198	RP11-883A18.3	ENSG00000265728.1	18	10594590	10604798	-0.0115576	0.0168097	0.492638	18209	0.994582	No
Brain-Nucleusaccumbens(basalganglia)	198	PIEZO2	ENSG00000154864.11	18	10670241	11148762	-0.00597341	0.0105158	0.570729	18209	0.995814	No
Brain-Nucleusaccumbens(basalganglia)	198	GNAL	ENSG00000141404.15	18	11688956	11885675	0.00492536	0.00359134	0.171979	18209	0.99245	No
Brain-Nucleusaccumbens(basalganglia)	198	CHMP1B	ENSG00000255112.2	18	11851396	11854449	-0.00869506	0.00426617	0.0430325	18209	0.987857	No
Brain-Nucleusaccumbens(basalganglia)	198	MPPE1	ENSG00000154889.16	18	11885686	11908711	-2.33426e-05	0.00325411	0.994285	18209	0.999402	No
Brain-Nucleusaccumbens(basalganglia)	198	RP11-820I16.1	ENSG00000267079.1	18	11910634	11914344	0.00337027	0.0232984	0.885147	18209	0.998926	No
Brain-Nucleusaccumbens(basalganglia)	198	IMPA2	ENSG00000141401.11	18	11981025	12030883	0.00550044	0.00457694	0.231067	18209	0.994582	No
Brain-Nucleusaccumbens(basalganglia)	198	RP11-64C12.6	ENSG00000267247.1	18	12230411	12231573	0.0127003	0.0237165	0.592976	18209	0.995814	No
Brain-Nucleusaccumbens(basalganglia)	198	CIDEA	ENSG00000176194.17	18	12254319	12277595	-0.00476247	0.0138136	0.730682	18209	0.998059	No
Brain-Nucleusaccumbens(basalganglia)	198	TUBB6	ENSG00000176014.12	18	12307669	12344320	-0.00219267	0.00691467	0.75154	18209	0.99821	No
Brain-Nucleusaccumbens(basalganglia)	198	AFG3L2	ENSG00000141385.9	18	12328944	12377314	0.000897331	0.00276125	0.745587	18209	0.99821	No
Brain-Nucleusaccumbens(basalganglia)	198	PRELID3A	ENSG00000141391.13	18	12407896	12432238	-0.00189484	0.00335304	0.572718	18209	0.995814	No
Brain-Nucleusaccumbens(basalganglia)	198	RP11-861E21.1	ENSG00000267108.1	18	12432897	12437635	0.017506	0.0159789	0.274764	18209	0.994582	No
Brain-Nucleusaccumbens(basalganglia)	198	SPIRE1	ENSG00000134278.15	18	12448206	12658042	-0.00231712	0.00314306	0.461972	18209	0.994582	No
Brain-Nucleusaccumbens(basalganglia)	198	PSMG2	ENSG00000128789.20	18	12658135	12725740	-0.00171043	0.0021112	0.418937	18209	0.994582	No
Brain-Nucleusaccumbens(basalganglia)	198	CEP76	ENSG00000101624.10	18	12661833	12701113	-0.000698832	0.00344416	0.839445	18209	0.998926	No
Brain-Nucleusaccumbens(basalganglia)	198	RP11-973H7.1	ENSG00000260302.1	18	12774651	12775923	-0.0103583	0.0276401	0.708295	18209	0.998059	No
Brain-Nucleusaccumbens(basalganglia)	198	PTPN2	ENSG00000175354.18	18	12785478	12929643	0.00213436	0.0022743	0.34929	18209	0.994582	No
Brain-Nucleusaccumbens(basalganglia)	198	SEH1L	ENSG00000085415.15	18	12947133	12987536	-0.000649418	0.00265781	0.80725	18209	0.998926	No
Brain-Nucleusaccumbens(basalganglia)	198	CEP192	ENSG00000101639.18	18	12991362	13125052	-0.00438639	0.00738412	0.553255	18209	0.995814	No
Brain-Nucleusaccumbens(basalganglia)	198	LDLRAD4	ENSG00000168675.18	18	13217498	13652755	0.00486252	0.00290855	0.09634	18209	0.99245	No
Brain-Nucleusaccumbens(basalganglia)	198	FAM210A	ENSG00000177150.12	18	13663347	13726659	-0.000240813	0.00303107	0.936766	18209	0.998926	No
Brain-Nucleusaccumbens(basalganglia)	198	RNMT	ENSG00000101654.17	18	13726664	13764558	4.14704e-05	0.00196371	0.983175	18209	0.999109	No
Brain-Nucleusaccumbens(basalganglia)	198	ZNF519	ENSG00000175322.11	18	14057457	14132490	0.00782943	0.00339379	0.0222203	18209	0.987857	No
Brain-Nucleusaccumbens(basalganglia)	198	ANKRD30B	ENSG00000180777.13	18	14728272	14852480	0.000182781	0.0149026	0.990228	18209	0.999109	No
Brain-Nucleusaccumbens(basalganglia)	198	RP11-527H14.4	ENSG00000263618.5	18	14903580	14915628	-0.0485222	0.02362	0.0414266	18209	0.987857	No
Brain-Nucleusaccumbens(basalganglia)	198	LINC01443	ENSG00000266554.1	18	14946267	14973770	-0.0151135	0.0225828	0.504214	18209	0.994582	No
Brain-Nucleusaccumbens(basalganglia)	198	RP11-805F19.1	ENSG00000264880.1	18	15159724	15164467	-0.0129987	0.0235823	0.582192	18209	0.995814	No
Brain-Nucleusaccumbens(basalganglia)	198	ROCK1	ENSG00000067900.7	18	20946906	21111851	0.00388195	0.00259638	0.13667	18209	0.99245	No
Brain-Nucleusaccumbens(basalganglia)	198	RP11-699A5.2	ENSG00000265984.1	18	21240675	21241371	5.25211e-05	0.0157237	0.997339	18209	0.999977	No
Brain-Nucleusaccumbens(basalganglia)	198	GREB1L	ENSG00000141449.14	18	21242242	21525417	0.0118127	0.00620594	0.0586141	18209	0.987857	No
Brain-Nucleusaccumbens(basalganglia)	198	ESCO1	ENSG00000141446.10	18	21529281	21600884	-0.000383052	0.00256317	0.881374	18209	0.998926	No
Brain-Nucleusaccumbens(basalganglia)	198	SNRPD1	ENSG00000167088.10	18	21612267	21633524	-0.00496009	0.00236861	0.037684	18209	0.987857	No
Brain-Nucleusaccumbens(basalganglia)	198	ABHD3	ENSG00000158201.9	18	21650897	21704805	0.00877128	0.00409124	0.0334119	18209	0.987857	No
Brain-Nucleusaccumbens(basalganglia)	198	MIB1	ENSG00000101752.11	18	21704957	21870957	0.000643777	0.00278362	0.817371	18209	0.998926	No
Brain-Nucleusaccumbens(basalganglia)	198	RBBP8	ENSG00000101773.18	18	22798261	23026488	-0.00644122	0.00365385	0.0796597	18209	0.987857	No
Brain-Nucleusaccumbens(basalganglia)	198	CABLES1	ENSG00000134508.12	18	23134564	23260467	0.00448928	0.00434504	0.302929	18209	0.994582	No
Brain-Nucleusaccumbens(basalganglia)	198	TMEM241	ENSG00000134490.13	18	23197144	23437961	-0.0033408	0.00314777	0.289998	18209	0.994582	No
Brain-Nucleusaccumbens(basalganglia)	198	RIOK3	ENSG00000101782.14	18	23452823	23486603	0.00404015	0.00215976	0.0630536	18209	0.987857	No
Brain-Nucleusaccumbens(basalganglia)	198	C18orf8	ENSG00000141452.9	18	23503470	23530612	-0.00301248	0.0029226	0.304071	18209	0.994582	No
Brain-Nucleusaccumbens(basalganglia)	198	NPC1	ENSG00000141458.12	18	23506184	23586898	-0.0048694	0.00405437	0.231356	18209	0.994582	No
Brain-Nucleusaccumbens(basalganglia)	198	ANKRD29	ENSG00000154065.16	18	23598926	23662885	0.0027726	0.0039688	0.485724	18209	0.994582	No
Brain-Nucleusaccumbens(basalganglia)	198	LAMA3	ENSG00000053747.15	18	23689443	23955066	0.000229632	0.00649925	0.971855	18209	0.998926	No
Brain-Nucleusaccumbens(basalganglia)	198	RP11-403A21.1	ENSG00000265752.2	18	23957754	23982556	0.00379905	0.0151456	0.802234	18209	0.998926	No
Brain-Nucleusaccumbens(basalganglia)	198	TTC39C	ENSG00000168234.12	18	23992773	24135467	-0.00181187	0.00377361	0.631722	18209	0.995814	No
Brain-Nucleusaccumbens(basalganglia)	198	CABYR	ENSG00000154040.20	18	24138956	24161603	-0.00529491	0.00627741	0.400102	18209	0.994582	No
Brain-Nucleusaccumbens(basalganglia)	198	RP11-799B12.4	ENSG00000265750.1	18	24160778	24162043	0.0249178	0.0124631	0.0471118	18209	0.987857	No
Brain-Nucleusaccumbens(basalganglia)	198	OSBPL1A	ENSG00000141447.17	18	24162212	24397880	-0.000892331	0.00310028	0.773821	18209	0.998507	No
Brain-Nucleusaccumbens(basalganglia)	198	RP11-621L6.3	ENSG00000273321.1	18	24402153	24402714	0.00244515	0.0104374	0.815049	18209	0.998926	No
Brain-Nucleusaccumbens(basalganglia)	198	IMPACT	ENSG00000154059.9	18	24426616	24453535	4.05122e-05	0.00246078	0.986884	18209	0.999109	No
Brain-Nucleusaccumbens(basalganglia)	198	RP11-178F10.3	ENSG00000266489.1	18	24516883	24518006	-0.0177595	0.0295642	0.548805	18209	0.995814	No
Brain-Nucleusaccumbens(basalganglia)	198	ZNF521	ENSG00000198795.10	18	25061926	25352190	9.11058e-05	0.00270694	0.973189	18209	0.998926	No
Brain-Nucleusaccumbens(basalganglia)	198	SS18	ENSG00000141380.13	18	26016253	26091217	0.00212991	0.00222604	0.339971	18209	0.994582	No
Brain-Nucleusaccumbens(basalganglia)	198	TAF4B	ENSG00000141384.12	18	26225936	26391685	0.000651803	0.0044201	0.882935	18209	0.998926	No
Brain-Nucleusaccumbens(basalganglia)	198	KCTD1	ENSG00000134504.12	18	26454910	26657401	-0.00270249	0.0030851	0.382234	18209	0.994582	No
Brain-Nucleusaccumbens(basalganglia)	198	PCAT18	ENSG00000265369.3	18	26687621	26689971	-0.0044222	0.0107691	0.681838	18209	0.995814	No
Brain-Nucleusaccumbens(basalganglia)	198	AQP4	ENSG00000171885.13	18	26855817	26865771	-0.00828984	0.0065768	0.20917	18209	0.992553	No
Brain-Nucleusaccumbens(basalganglia)	198	CHST9	ENSG00000154080.13	18	26906481	27185317	-0.00163193	0.0124052	0.895489	18209	0.998926	No
Brain-Nucleusaccumbens(basalganglia)	198	CDH2	ENSG00000170558.8	18	27950966	28177446	-0.00397926	0.00288665	0.169797	18209	0.99245	No
Brain-Nucleusaccumbens(basalganglia)	198	DSC2	ENSG00000134755.14	18	31058840	31102415	0.000955575	0.00507996	0.85101	18209	0.998926	No
Brain-Nucleusaccumbens(basalganglia)	198	DSC1	ENSG00000134765.9	18	31129236	31162856	-0.00187291	0.0117653	0.873703	18209	0.998926	No
Brain-Nucleusaccumbens(basalganglia)	198	DSG1	ENSG00000134760.5	18	31318089	31357029	-0.00985827	0.0135156	0.466729	18209	0.994582	No
Brain-Nucleusaccumbens(basalganglia)	198	DSG2	ENSG00000046604.12	18	31498043	31549008	-0.00130917	0.0139991	0.925598	18209	0.998926	No
Brain-Nucleusaccumbens(basalganglia)	198	TTR	ENSG00000118271.9	18	31591726	31599021	0.0284938	0.0451153	0.528482	18209	0.995814	No
Brain-Nucleusaccumbens(basalganglia)	198	B4GALT6	ENSG00000118276.11	18	31623169	31684723	0.00719455	0.00546435	0.189673	18209	0.99245	No
Brain-Nucleusaccumbens(basalganglia)	198	TRAPPC8	ENSG00000153339.13	18	31829173	31953136	0.00156173	0.0020698	0.451538	18209	0.994582	No
Brain-Nucleusaccumbens(basalganglia)	198	RNF125	ENSG00000101695.8	18	32018372	32073213	0.00256233	0.00525219	0.626257	18209	0.995814	No
Brain-Nucleusaccumbens(basalganglia)	198	RNF138	ENSG00000134758.13	18	32092120	32131561	0.00408177	0.00322686	0.207567	18209	0.992553	No
Brain-Nucleusaccumbens(basalganglia)	198	GAREM1	ENSG00000141441.15	18	32124877	32470484	-0.00221747	0.00399943	0.579977	18209	0.995814	No
Brain-Nucleusaccumbens(basalganglia)	198	KLHL14	ENSG00000197705.9	18	32672671	32773062	0.0421915	0.0252508	0.0965191	18209	0.99245	No
Brain-Nucleusaccumbens(basalganglia)	198	CCDC178	ENSG00000166960.16	18	32937402	33441101	0.0300767	0.0200544	0.135468	18209	0.99245	No
Brain-Nucleusaccumbens(basalganglia)	198	ASXL3	ENSG00000141431.10	18	33578577	33751192	0.00159111	0.0049987	0.750632	18209	0.99821	No
Brain-Nucleusaccumbens(basalganglia)	198	NOL4	ENSG00000101746.15	18	33851100	34224952	0.00341613	0.00335426	0.309864	18209	0.994582	No
Brain-Nucleusaccumbens(basalganglia)	198	RP11-379L18.3	ENSG00000278052.1	18	34225930	34226429	0.0306076	0.0173942	0.0802052	18209	0.987857	No
Brain-Nucleusaccumbens(basalganglia)	198	DTNA	ENSG00000134769.21	18	34493290	34891844	-0.00143649	0.00483417	0.7667	18209	0.99821	No
Brain-Nucleusaccumbens(basalganglia)	198	RP11-96A15.1	ENSG00000278464.1	18	34892013	34902885	-0.0193464	0.0195984	0.324929	18209	0.994582	No
Brain-Nucleusaccumbens(basalganglia)	198	MAPRE2	ENSG00000166974.12	18	34976928	35143470	0.00106133	0.00256845	0.679952	18209	0.995814	No
Brain-Nucleusaccumbens(basalganglia)	198	RP11-294N21.3	ENSG00000274400.1	18	35144942	35145417	0.0179354	0.00895187	0.0466539	18209	0.987857	No
Brain-Nucleusaccumbens(basalganglia)	198	ZNF397	ENSG00000186812.12	18	35241036	35267133	-0.00230818	0.00222769	0.301563	18209	0.994582	No
Brain-Nucleusaccumbens(basalganglia)	198	ZSCAN30	ENSG00000186814.13	18	35251058	35290245	-0.00197924	0.00249219	0.428163	18209	0.994582	No
Brain-Nucleusaccumbens(basalganglia)	198	RP11-158H5.8	ENSG00000274184.1	18	35268218	35270238	-0.00668808	0.00821737	0.416805	18209	0.994582	No
Brain-Nucleusaccumbens(basalganglia)	198	RP11-158H5.7	ENSG00000268573.1	18	35280867	35285177	-0.00149752	0.00898171	0.867774	18209	0.998926	No
Brain-Nucleusaccumbens(basalganglia)	198	RP11-54G14.1	ENSG00000274918.1	18	35317396	35317848	-0.000187864	0.0122119	0.987743	18209	0.999109	No
Brain-Nucleusaccumbens(basalganglia)	198	ZNF24	ENSG00000172466.15	18	35332212	35345482	0.00185716	0.0022577	0.411854	18209	0.994582	No
Brain-Nucleusaccumbens(basalganglia)	198	ZNF396	ENSG00000186496.10	18	35366697	35377337	-0.00649727	0.00463319	0.162578	18209	0.99245	No
Brain-Nucleusaccumbens(basalganglia)	198	INO80C	ENSG00000153391.15	18	35452230	35497991	0.00241639	0.00264774	0.362689	18209	0.994582	No
Brain-Nucleusaccumbens(basalganglia)	198	GALNT1	ENSG00000141429.13	18	35581117	35711834	0.00340716	0.00213313	0.112003	18209	0.99245	No
Brain-Nucleusaccumbens(basalganglia)	198	RP11-873E20.1	ENSG00000267397.1	18	35716370	35717978	-0.0351161	0.0173628	0.044639	18209	0.987857	No
Brain-Nucleusaccumbens(basalganglia)	198	C18orf21	ENSG00000141428.16	18	35972083	35979286	-0.00223958	0.00292649	0.445131	18209	0.994582	No
Brain-Nucleusaccumbens(basalganglia)	198	RPRD1A	ENSG00000141425.17	18	35984387	36067576	0.00053186	0.00186541	0.77589	18209	0.998529	No
Brain-Nucleusaccumbens(basalganglia)	198	SLC39A6	ENSG00000141424.12	18	36108532	36129385	-0.00357478	0.00291358	0.221485	18209	0.994582	No
Brain-Nucleusaccumbens(basalganglia)	198	ELP2	ENSG00000134759.13	18	36129444	36180556	0.00193176	0.00164499	0.24185	18209	0.994582	No
Brain-Nucleusaccumbens(basalganglia)	198	MOCOS	ENSG00000075643.5	18	36187519	36272157	0.00702622	0.0109058	0.520242	18209	0.995814	No
Brain-Nucleusaccumbens(basalganglia)	198	FHOD3	ENSG00000134775.15	18	36297714	36769426	0.00383194	0.00535582	0.475265	18209	0.994582	No
Brain-Nucleusaccumbens(basalganglia)	198	TPGS2	ENSG00000134779.14	18	36777647	36829216	0.00150686	0.00298564	0.614398	18209	0.995814	No
Brain-Nucleusaccumbens(basalganglia)	198	KIAA1328	ENSG00000150477.14	18	36829240	37232172	-0.00429374	0.00304016	0.159616	18209	0.99245	No
Brain-Nucleusaccumbens(basalganglia)	198	RP11-95O2.1	ENSG00000267651.1	18	37234119	37236242	-0.00753211	0.00885295	0.396035	18209	0.994582	No
Brain-Nucleusaccumbens(basalganglia)	198	CELF4	ENSG00000101489.19	18	37243047	37566037	-0.00298159	0.00412128	0.470357	18209	0.994582	No
Brain-Nucleusaccumbens(basalganglia)	198	RP11-244M2.1	ENSG00000267374.1	18	39206924	39800318	-0.00123116	0.0229011	0.957187	18209	0.998926	No
Brain-Nucleusaccumbens(basalganglia)	198	RP11-1I2.1	ENSG00000283458.1	18	39314240	39328008	-0.0171117	0.0211697	0.420005	18209	0.994582	No
Brain-Nucleusaccumbens(basalganglia)	198	LINC01901	ENSG00000267413.1	18	39841174	39924840	-0.0434454	0.019862	0.0300347	18209	0.987857	No
Brain-Nucleusaccumbens(basalganglia)	198	LINC01902	ENSG00000283503.1	18	39841873	39896298	-0.0144502	0.00937327	0.124958	18209	0.99245	No
Brain-Nucleusaccumbens(basalganglia)	198	PIK3C3	ENSG00000078142.12	18	41955206	42087830	-0.00187607	0.00208355	0.369126	18209	0.994582	No
Brain-Nucleusaccumbens(basalganglia)	198	RIT2	ENSG00000152214.12	18	42743227	43115691	-0.00887805	0.00509913	0.0834148	18209	0.987857	No
Brain-Nucleusaccumbens(basalganglia)	198	SYT4	ENSG00000132872.11	18	43267878	43277650	-0.00741572	0.00551609	0.180556	18209	0.99245	No
Brain-Nucleusaccumbens(basalganglia)	198	RP11-456K23.1	ENSG00000267414.1	18	44676927	44679717	-0.00117666	0.0105059	0.910951	18209	0.998926	No
Brain-Nucleusaccumbens(basalganglia)	198	SETBP1	ENSG00000152217.16	18	44680173	45068510	0.00259032	0.00359203	0.471787	18209	0.994582	No
Brain-Nucleusaccumbens(basalganglia)	198	SLC14A1	ENSG00000141469.16	18	45724127	45752520	0.0118066	0.0160306	0.462405	18209	0.994582	No
Brain-Nucleusaccumbens(basalganglia)	198	EPG5	ENSG00000152223.12	18	45847609	45967274	0.000264068	0.00205549	0.897924	18209	0.998926	No
Brain-Nucleusaccumbens(basalganglia)	198	PSTPIP2	ENSG00000152229.18	18	45983536	46072260	-0.00542779	0.00660647	0.412423	18209	0.994582	No
Brain-Nucleusaccumbens(basalganglia)	198	ATP5A1	ENSG00000152234.15	18	46080248	46104331	0.00498981	0.00234297	0.0345866	18209	0.987857	No
Brain-Nucleusaccumbens(basalganglia)	198	HAUS1	ENSG00000152240.12	18	46104335	46128333	-0.0029031	0.00379669	0.445511	18209	0.994582	No
Brain-Nucleusaccumbens(basalganglia)	198	C18orf25	ENSG00000152242.10	18	46173553	46266991	0.00338655	0.00237653	0.155928	18209	0.99245	No
Brain-Nucleusaccumbens(basalganglia)	198	RNF165	ENSG00000141622.13	18	46326809	46463140	-0.00629449	0.00468593	0.180912	18209	0.99245	No
Brain-Nucleusaccumbens(basalganglia)	198	LOXHD1	ENSG00000167210.16	18	46476972	46657033	-0.00241377	0.0132724	0.855899	18209	0.998926	No
Brain-Nucleusaccumbens(basalganglia)	198	ST8SIA5	ENSG00000101638.13	18	46667821	46759257	-0.00497416	0.00481558	0.303054	18209	0.994582	No
Brain-Nucleusaccumbens(basalganglia)	198	RP11-687F6.5	ENSG00000274776.1	18	46786699	46789297	-0.000202054	0.00521483	0.969137	18209	0.998926	No
Brain-Nucleusaccumbens(basalganglia)	198	PIAS2	ENSG00000078043.15	18	46803224	46920148	0.0032132	0.00235691	0.174526	18209	0.99245	No
Brain-Nucleusaccumbens(basalganglia)	198	KATNAL2	ENSG00000167216.16	18	46917506	47102243	0.000230292	0.00393445	0.953391	18209	0.998926	No
Brain-Nucleusaccumbens(basalganglia)	198	HDHD2	ENSG00000167220.11	18	47108063	47150520	-0.00518931	0.00295091	0.0803923	18209	0.987857	No
Brain-Nucleusaccumbens(basalganglia)	198	IER3IP1	ENSG00000134049.5	18	47152834	47176374	-6.64901e-05	0.00232371	0.977205	18209	0.999001	No
Brain-Nucleusaccumbens(basalganglia)	198	SMAD2	ENSG00000175387.15	18	47808957	47931146	-0.000986177	0.00173906	0.571385	18209	0.995814	No
Brain-Nucleusaccumbens(basalganglia)	198	ZBTB7C	ENSG00000184828.9	18	48026673	48410752	0.00438236	0.0057482	0.446849	18209	0.994582	No
Brain-Nucleusaccumbens(basalganglia)	198	CTIF	ENSG00000134030.13	18	48539046	48863217	0.00421281	0.00212091	0.0485499	18209	0.987857	No
Brain-Nucleusaccumbens(basalganglia)	198	SMAD7	ENSG00000101665.8	18	48919853	48950711	0.00478526	0.00593326	0.421035	18209	0.994582	No
Brain-Nucleusaccumbens(basalganglia)	198	DYM	ENSG00000141627.13	18	49041474	49461347	-0.000758216	0.002306	0.742697	18209	0.99821	No
Brain-Nucleusaccumbens(basalganglia)	198	C18orf32	ENSG00000177576.11	18	49477250	49487252	-0.00247873	0.00242598	0.308304	18209	0.994582	No
Brain-Nucleusaccumbens(basalganglia)	198	RPL17	ENSG00000265681.7	18	49488453	49492523	-0.000317143	0.00288259	0.912519	18209	0.998926	No
Brain-Nucleusaccumbens(basalganglia)	198	LIPG	ENSG00000101670.11	18	49560699	49599182	0.00483508	0.013787	0.726235	18209	0.998059	No
Brain-Nucleusaccumbens(basalganglia)	198	ACAA2	ENSG00000167315.17	18	49782167	49813960	-0.000868475	0.00295243	0.768985	18209	0.998304	No
Brain-Nucleusaccumbens(basalganglia)	198	MYO5B	ENSG00000167306.19	18	49822813	50195093	-0.0145829	0.0090123	0.107429	18209	0.99245	No
Brain-Nucleusaccumbens(basalganglia)	198	CFAP53	ENSG00000172361.5	18	50227193	50266522	-0.000804835	0.00462878	0.862163	18209	0.998926	No
Brain-Nucleusaccumbens(basalganglia)	198	MBD1	ENSG00000141644.17	18	50266882	50281774	0.000217705	0.00154413	0.88804	18209	0.998926	No
Brain-Nucleusaccumbens(basalganglia)	198	CXXC1	ENSG00000154832.14	18	50282343	50288304	-0.000488455	0.00194473	0.801977	18209	0.998926	No
Brain-Nucleusaccumbens(basalganglia)	198	SKA1	ENSG00000154839.9	18	50374995	50394173	-0.022224	0.0155107	0.153686	18209	0.99245	No
Brain-Nucleusaccumbens(basalganglia)	198	MAPK4	ENSG00000141639.11	18	50560078	50731824	0.00338732	0.00445787	0.44836	18209	0.994582	No
Brain-Nucleusaccumbens(basalganglia)	198	MRO	ENSG00000134042.12	18	50795120	50825402	-0.00150942	0.00595574	0.800224	18209	0.998926	No
Brain-Nucleusaccumbens(basalganglia)	198	ME2	ENSG00000082212.12	18	50878734	50954257	-0.00331565	0.00251652	0.189367	18209	0.99245	No
Brain-Nucleusaccumbens(basalganglia)	198	ELAC1	ENSG00000141642.8	18	50967991	50988121	0.000542751	0.00343226	0.874534	18209	0.998926	No
Brain-Nucleusaccumbens(basalganglia)	198	SMAD4	ENSG00000141646.13	18	51028394	51085045	0.00116487	0.00201658	0.56424	18209	0.995814	No
Brain-Nucleusaccumbens(basalganglia)	198	MEX3C	ENSG00000176624.10	18	51174550	51218304	0.00413715	0.00252023	0.102463	18209	0.99245	No
Brain-Nucleusaccumbens(basalganglia)	198	LINC01630	ENSG00000227115.7	18	51346249	51643939	-0.00101537	0.00726571	0.889019	18209	0.998926	No
Brain-Nucleusaccumbens(basalganglia)	198	RP11-25O3.1	ENSG00000266335.1	18	52336361	52339025	0.00157801	0.0156979	0.920043	18209	0.998926	No
Brain-Nucleusaccumbens(basalganglia)	198	DCC	ENSG00000187323.11	18	52340172	53535903	0.00494909	0.00512668	0.335689	18209	0.994582	No
Brain-Nucleusaccumbens(basalganglia)	198	MBD2	ENSG00000134046.11	18	54151601	54224788	0.0022736	0.00250474	0.365268	18209	0.994582	No
Brain-Nucleusaccumbens(basalganglia)	198	POLI	ENSG00000101751.10	18	54270029	54321266	0.00425222	0.00337381	0.209207	18209	0.992553	No
Brain-Nucleusaccumbens(basalganglia)	198	STARD6	ENSG00000174448.8	18	54324358	54357916	0.04149	0.0171781	0.016746	18209	0.987857	No
Brain-Nucleusaccumbens(basalganglia)	198	C18orf54	ENSG00000166845.13	18	54357965	54385218	-0.000211255	0.00463278	0.963681	18209	0.998926	No
Brain-Nucleusaccumbens(basalganglia)	198	RAB27B	ENSG00000041353.9	18	54717860	54895516	-0.00576161	0.00533092	0.28127	18209	0.994582	No
Brain-Nucleusaccumbens(basalganglia)	198	CCDC68	ENSG00000166510.13	18	54901509	54959508	-0.00574672	0.00804621	0.47604	18209	0.994582	No
Brain-Nucleusaccumbens(basalganglia)	198	TCF4	ENSG00000196628.15	18	55222331	55664787	0.00115395	0.00273593	0.673702	18209	0.995814	No
Brain-Nucleusaccumbens(basalganglia)	198	LINC01415	ENSG00000267325.1	18	55776727	55781721	-0.00678848	0.00898938	0.451158	18209	0.994582	No
Brain-Nucleusaccumbens(basalganglia)	198	CTD-2008L17.2	ENSG00000206129.3	18	56003613	56191262	0.0115994	0.0248961	0.641853	18209	0.995814	No
Brain-Nucleusaccumbens(basalganglia)	198	TXNL1	ENSG00000091164.12	18	56597208	56651600	-0.00233354	0.00205704	0.258163	18209	0.994582	No
Brain-Nucleusaccumbens(basalganglia)	198	WDR7	ENSG00000091157.13	18	56651675	57036606	-0.0013508	0.00233423	0.563538	18209	0.995814	No
Brain-Nucleusaccumbens(basalganglia)	198	ST8SIA3	ENSG00000177511.5	18	57350813	57371731	0.00245737	0.00419087	0.558383	18209	0.995814	No
Brain-Nucleusaccumbens(basalganglia)	198	RP11-714M23.2	ENSG00000277837.1	18	57427133	57432112	-0.0174004	0.0177399	0.328007	18209	0.994582	No
Brain-Nucleusaccumbens(basalganglia)	198	ONECUT2	ENSG00000119547.5	18	57435685	57491297	-0.001777	0.0063025	0.778313	18209	0.998684	No
Brain-Nucleusaccumbens(basalganglia)	198	FECH	ENSG00000066926.10	18	57548283	57586772	0.000633814	0.00297997	0.831814	18209	0.998926	No
Brain-Nucleusaccumbens(basalganglia)	198	RP11-706P11.2	ENSG00000278703.1	18	57588611	57589091	-0.00562121	0.0164345	0.73273	18209	0.998059	No
Brain-Nucleusaccumbens(basalganglia)	198	NARS	ENSG00000134440.11	18	57600656	57622213	0.000826587	0.00171636	0.630693	18209	0.995814	No
Brain-Nucleusaccumbens(basalganglia)	198	ATP8B1	ENSG00000081923.11	18	57646426	57803101	-0.002999	0.00665764	0.652933	18209	0.995814	No
Brain-Nucleusaccumbens(basalganglia)	198	NEDD4L	ENSG00000049759.17	18	58044367	58401540	0.00161699	0.00335487	0.630416	18209	0.995814	No
Brain-Nucleusaccumbens(basalganglia)	198	MALT1	ENSG00000172175.12	18	58671386	58754477	-0.00124904	0.00274086	0.64916	18209	0.995814	No
Brain-Nucleusaccumbens(basalganglia)	198	ZNF532	ENSG00000074657.13	18	58862600	58986480	0.00251392	0.00195938	0.201172	18209	0.992553	No
Brain-Nucleusaccumbens(basalganglia)	198	SEC11C	ENSG00000166562.8	18	59139477	59158836	-0.0084098	0.00365495	0.0225678	18209	0.987857	No
Brain-Nucleusaccumbens(basalganglia)	198	GRP	ENSG00000134443.9	18	59220168	59230774	-0.0315374	0.0244906	0.19953	18209	0.99245	No
Brain-Nucleusaccumbens(basalganglia)	198	RAX	ENSG00000134438.9	18	59267035	59274086	-0.045445	0.0284619	0.112127	18209	0.99245	No
Brain-Nucleusaccumbens(basalganglia)	198	LMAN1	ENSG00000074695.5	18	59327823	59359962	0.00248117	0.00269678	0.358806	18209	0.994582	No
Brain-Nucleusaccumbens(basalganglia)	198	CCBE1	ENSG00000183287.13	18	59430940	59697241	-0.00443184	0.0226709	0.845238	18209	0.998926	No
Brain-Nucleusaccumbens(basalganglia)	198	PMAIP1	ENSG00000141682.11	18	59899948	59904306	-0.013722	0.0118391	0.24801	18209	0.994582	No
Brain-Nucleusaccumbens(basalganglia)	198	MC4R	ENSG00000166603.4	18	60371110	60372775	0.00849589	0.017298	0.623933	18209	0.995814	No
Brain-Nucleusaccumbens(basalganglia)	198	CDH20	ENSG00000101542.9	18	61333582	61555773	-0.00720165	0.00405077	0.077156	18209	0.987857	No
Brain-Nucleusaccumbens(basalganglia)	198	RP11-879F14.2	ENSG00000267279.1	18	61585746	61606916	0.039621	0.0197175	0.0460193	18209	0.987857	No
Brain-Nucleusaccumbens(basalganglia)	198	RNF152	ENSG00000176641.10	18	61808063	61894247	-0.0100389	0.00598925	0.0954837	18209	0.99245	No
Brain-Nucleusaccumbens(basalganglia)	198	PIGN	ENSG00000197563.10	18	61905255	62187118	0.000984965	0.00263862	0.709383	18209	0.998059	No
Brain-Nucleusaccumbens(basalganglia)	198	KIAA1468	ENSG00000134444.13	18	62187258	62307829	-0.000743359	0.00304993	0.807724	18209	0.998926	No
Brain-Nucleusaccumbens(basalganglia)	198	TNFRSF11A	ENSG00000141655.16	18	62325287	62391292	-0.000649379	0.00875628	0.940966	18209	0.998926	No
Brain-Nucleusaccumbens(basalganglia)	198	ZCCHC2	ENSG00000141664.9	18	62523007	62587709	0.00723042	0.0025187	0.00459825	18209	0.936691	No
Brain-Nucleusaccumbens(basalganglia)	198	PHLPP1	ENSG00000081913.13	18	62715450	62980433	-0.00150071	0.00293492	0.60976	18209	0.995814	No
Brain-Nucleusaccumbens(basalganglia)	198	BCL2	ENSG00000171791.12	18	63123346	63320128	0.00525757	0.002754	0.0578804	18209	0.987857	No
Brain-Nucleusaccumbens(basalganglia)	198	KDSR	ENSG00000119537.15	18	63327726	63367327	-0.000564997	0.00225743	0.80266	18209	0.998926	No
Brain-Nucleusaccumbens(basalganglia)	198	VPS4B	ENSG00000119541.9	18	63389190	63422463	-0.000250265	0.00261112	0.923752	18209	0.998926	No
Brain-Nucleusaccumbens(basalganglia)	198	HMSD	ENSG00000221887.5	18	63949301	63968786	0.0138209	0.0103879	0.185083	18209	0.99245	No
Brain-Nucleusaccumbens(basalganglia)	198	SERPINB8	ENSG00000166401.14	18	63970182	64019779	-0.00625401	0.00580419	0.282732	18209	0.994582	No
Brain-Nucleusaccumbens(basalganglia)	198	CDH7	ENSG00000081138.13	18	65750252	65890341	0.0107726	0.00672565	0.111011	18209	0.99245	No
Brain-Nucleusaccumbens(basalganglia)	198	CDH19	ENSG00000071991.8	18	66501083	66604138	0.00271583	0.0074573	0.716157	18209	0.998059	No
Brain-Nucleusaccumbens(basalganglia)	198	CTD-2541J13.1	ENSG00000260578.1	18	67481791	67484966	0.000697238	0.00694441	0.920139	18209	0.998926	No
Brain-Nucleusaccumbens(basalganglia)	198	DSEL	ENSG00000171451.13	18	67506582	67516980	0.00381767	0.0035195	0.279529	18209	0.994582	No
Brain-Nucleusaccumbens(basalganglia)	198	RP11-638L3.1	ENSG00000265533.1	18	67834419	67899619	-0.0155867	0.0202955	0.443524	18209	0.994582	No
Brain-Nucleusaccumbens(basalganglia)	198	TMX3	ENSG00000166479.9	18	68673688	68715208	-0.00209044	0.00227668	0.359772	18209	0.994582	No
Brain-Nucleusaccumbens(basalganglia)	198	CCDC102B	ENSG00000150636.17	18	68715299	69055189	-0.00382058	0.00438724	0.385029	18209	0.994582	No
Brain-Nucleusaccumbens(basalganglia)	198	RP11-17E3.1	ENSG00000278532.1	18	69398726	69399249	0.00330098	0.0131909	0.802688	18209	0.998926	No
Brain-Nucleusaccumbens(basalganglia)	198	DOK6	ENSG00000206052.10	18	69401055	69849087	-0.00367531	0.004879	0.452282	18209	0.994582	No
Brain-Nucleusaccumbens(basalganglia)	198	CD226	ENSG00000150637.8	18	69831158	69961803	-0.00571486	0.00601594	0.343439	18209	0.994582	No
Brain-Nucleusaccumbens(basalganglia)	198	RTTN	ENSG00000176225.13	18	70003031	70205945	-0.000280379	0.00401187	0.944363	18209	0.998926	No
Brain-Nucleusaccumbens(basalganglia)	198	SOCS6	ENSG00000170677.5	18	70288901	70330200	0.00355509	0.00333998	0.288603	18209	0.994582	No
Brain-Nucleusaccumbens(basalganglia)	198	LINC01909	ENSG00000266258.1	18	70335439	70352459	-0.00509995	0.0146456	0.728089	18209	0.998059	No
Brain-Nucleusaccumbens(basalganglia)	198	CBLN2	ENSG00000141668.9	18	72536680	72638521	-0.00787108	0.0111656	0.481778	18209	0.994582	No
Brain-Nucleusaccumbens(basalganglia)	198	NETO1	ENSG00000166342.18	18	72742314	72868146	0.00372189	0.00457923	0.417444	18209	0.994582	No
Brain-Nucleusaccumbens(basalganglia)	198	RP11-676J15.1	ENSG00000263958.1	18	72868388	72881399	0.0027723	0.00634006	0.662454	18209	0.995814	No
Brain-Nucleusaccumbens(basalganglia)	198	RP11-126K15.1	ENSG00000265380.1	18	73711329	73715490	0.00769563	0.01621	0.635556	18209	0.995814	No
Brain-Nucleusaccumbens(basalganglia)	198	RP11-25L3.3	ENSG00000263655.1	18	73914405	74034161	0.0246154	0.0180581	0.174585	18209	0.99245	No
Brain-Nucleusaccumbens(basalganglia)	198	FBXO15	ENSG00000141665.11	18	74073353	74147865	-0.00287539	0.00462013	0.534509	18209	0.995814	No
Brain-Nucleusaccumbens(basalganglia)	198	TIMM21	ENSG00000075336.11	18	74148511	74160530	-0.0020165	0.00225886	0.373235	18209	0.994582	No
Brain-Nucleusaccumbens(basalganglia)	198	CYB5A	ENSG00000166347.18	18	74250847	74292016	-0.0028914	0.00374553	0.441174	18209	0.994582	No
Brain-Nucleusaccumbens(basalganglia)	198	FAM69C	ENSG00000187773.8	18	74434099	74457944	0.00675293	0.00554094	0.224577	18209	0.994582	No
Brain-Nucleusaccumbens(basalganglia)	198	CNDP2	ENSG00000133313.14	18	74495816	74523454	-0.00139469	0.0025414	0.583846	18209	0.995814	No
Brain-Nucleusaccumbens(basalganglia)	198	CNDP1	ENSG00000150656.14	18	74534440	74587212	0.0055511	0.00816763	0.497622	18209	0.994582	No
Brain-Nucleusaccumbens(basalganglia)	198	LINC00909	ENSG00000264247.1	18	74591774	74598508	-0.00439563	0.00359614	0.223221	18209	0.994582	No
Brain-Nucleusaccumbens(basalganglia)	198	ZNF407	ENSG00000215421.9	18	74597870	75065669	0.000995808	0.00282307	0.724705	18209	0.998059	No
Brain-Nucleusaccumbens(basalganglia)	198	RP11-405M12.3	ENSG00000278607.1	18	75070197	75071091	-0.0108858	0.0175709	0.536366	18209	0.995814	No
Brain-Nucleusaccumbens(basalganglia)	198	RP11-405M12.4	ENSG00000273669.1	18	75073543	75074205	0.00212271	0.017026	0.900923	18209	0.998926	No
Brain-Nucleusaccumbens(basalganglia)	198	ZADH2	ENSG00000180011.6	18	75195108	75209348	0.00265623	0.00218125	0.224946	18209	0.994582	No
Brain-Nucleusaccumbens(basalganglia)	198	TSHZ1	ENSG00000179981.9	18	75210755	75289950	0.00142778	0.00405215	0.724997	18209	0.998059	No
Brain-Nucleusaccumbens(basalganglia)	198	ZNF516	ENSG00000101493.10	18	76358190	76495190	0.00311098	0.00313651	0.322626	18209	0.994582	No
Brain-Nucleusaccumbens(basalganglia)	198	C18orf65	ENSG00000275763.3	18	76495521	76498088	-0.00249977	0.00824402	0.762078	18209	0.99821	No
Brain-Nucleusaccumbens(basalganglia)	198	LINC00908	ENSG00000263812.5	18	76528655	76610968	-0.00157644	0.0200426	0.937397	18209	0.998926	No
Brain-Nucleusaccumbens(basalganglia)	198	LINC00683	ENSG00000266256.1	18	76615212	76625940	-0.0122609	0.00842825	0.147523	18209	0.99245	No
Brain-Nucleusaccumbens(basalganglia)	198	LINC01879	ENSG00000276397.1	18	76690029	76693636	-0.02508	0.0218911	0.253487	18209	0.994582	No
Brain-Nucleusaccumbens(basalganglia)	198	RP11-162A12.2	ENSG00000264278.1	18	76794732	76822295	0.00315973	0.00528292	0.55054	18209	0.995814	No
Brain-Nucleusaccumbens(basalganglia)	198	RP11-162A12.4	ENSG00000278107.1	18	76805151	76805736	0.00545052	0.00529898	0.30508	18209	0.994582	No
Brain-Nucleusaccumbens(basalganglia)	198	ZNF236	ENSG00000130856.15	18	76822607	76970727	0.00457401	0.00288107	0.114171	18209	0.99245	No
Brain-Nucleusaccumbens(basalganglia)	198	MBP	ENSG00000197971.14	18	76979198	77133683	-0.00263338	0.00897253	0.769491	18209	0.998304	No
Brain-Nucleusaccumbens(basalganglia)	198	GALR1	ENSG00000166573.5	18	77250549	77277896	0.0102886	0.0091362	0.26164	18209	0.994582	No
Brain-Nucleusaccumbens(basalganglia)	198	LINC01896	ENSG00000263146.2	18	78976555	78979074	-0.00205879	0.00415036	0.620477	18209	0.995814	No
Brain-Nucleusaccumbens(basalganglia)	198	SALL3	ENSG00000256463.8	18	78980275	79002677	-0.00768102	0.00449887	0.0895257	18209	0.987857	No
Brain-Nucleusaccumbens(basalganglia)	198	ATP9B	ENSG00000166377.19	18	79069285	79378283	0.00370197	0.00273345	0.17737	18209	0.99245	No
Brain-Nucleusaccumbens(basalganglia)	198	NFATC1	ENSG00000131196.17	18	79395856	79529325	-0.000101439	0.00398265	0.979709	18209	0.999001	No
Brain-Nucleusaccumbens(basalganglia)	198	RP11-567M16.6	ENSG00000274828.1	18	79677287	79679358	-0.00488144	0.00468042	0.298403	18209	0.994582	No
Brain-Nucleusaccumbens(basalganglia)	198	CTDP1	ENSG00000060069.16	18	79679801	79756623	-0.000396892	0.00256839	0.877369	18209	0.998926	No
Brain-Nucleusaccumbens(basalganglia)	198	RP11-154H12.2	ENSG00000266924.1	18	79787121	79791432	-0.0128356	0.0220038	0.560415	18209	0.995814	No
Brain-Nucleusaccumbens(basalganglia)	198	KCNG2	ENSG00000178342.4	18	79863668	79900184	-0.00646874	0.00965681	0.503823	18209	0.994582	No
Brain-Nucleusaccumbens(basalganglia)	198	RP11-248M19.1	ENSG00000278075.1	18	79900555	79900903	-0.0228783	0.0148746	0.125824	18209	0.99245	No
Brain-Nucleusaccumbens(basalganglia)	198	PQLC1	ENSG00000122490.18	18	79902420	79951664	0.00377983	0.00276974	0.174093	18209	0.99245	No
Brain-Nucleusaccumbens(basalganglia)	198	HSBP1L1	ENSG00000226742.3	18	79964561	79970810	0.00119568	0.00312791	0.702728	18209	0.998059	No
Brain-Nucleusaccumbens(basalganglia)	198	TXNL4A	ENSG00000141759.14	18	79970823	80033949	-0.000814692	0.00223578	0.716005	18209	0.998059	No
Brain-Nucleusaccumbens(basalganglia)	198	RBFA	ENSG00000101546.12	18	80034358	80046397	-0.00443395	0.00333549	0.185462	18209	0.99245	No
Brain-Nucleusaccumbens(basalganglia)	198	RBFADN	ENSG00000261126.7	18	80046900	80095482	0.00718901	0.00662329	0.279223	18209	0.994582	No
Brain-Nucleusaccumbens(basalganglia)	198	RP11-795F19.5	ENSG00000267127.7	18	80082153	80082492	0.0056261	0.0168594	0.738998	18209	0.99821	No
Brain-Nucleusaccumbens(basalganglia)	198	ADNP2	ENSG00000101544.8	18	80109031	80147523	0.00321781	0.0030744	0.296698	18209	0.994582	No
Brain-Nucleusaccumbens(basalganglia)	198	PARD6G	ENSG00000178184.15	18	80157232	80247546	0.000909992	0.00413109	0.825909	18209	0.998926	No
Brain-Nucleusaccumbens(basalganglia)	198	CTD-3113P16.11	ENSG00000282393.1	19	248551	251571	0.00312014	0.017146	0.855812	18209	0.998926	No
Brain-Nucleusaccumbens(basalganglia)	198	PLPP2	ENSG00000141934.9	19	281040	291504	-0.00427184	0.00610424	0.484967	18209	0.994582	No
Brain-Nucleusaccumbens(basalganglia)	198	MIER2	ENSG00000105556.11	19	301444	344815	-0.00106159	0.00256607	0.679596	18209	0.995814	No
Brain-Nucleusaccumbens(basalganglia)	198	C2CD4C	ENSG00000183186.7	19	405438	409170	-0.00298632	0.00612249	0.626325	18209	0.995814	No
Brain-Nucleusaccumbens(basalganglia)	198	SHC2	ENSG00000129946.10	19	416583	460996	-0.00456851	0.00454834	0.316548	18209	0.994582	No
Brain-Nucleusaccumbens(basalganglia)	198	ODF3L2	ENSG00000181781.9	19	463346	474983	0.0121459	0.0112393	0.281324	18209	0.994582	No
Brain-Nucleusaccumbens(basalganglia)	198	MADCAM1	ENSG00000099866.14	19	489176	505342	0.00613958	0.00615477	0.319876	18209	0.994582	No
Brain-Nucleusaccumbens(basalganglia)	198	TPGS1	ENSG00000141933.9	19	507834	519654	-0.00233028	0.00677011	0.731106	18209	0.998059	No
Brain-Nucleusaccumbens(basalganglia)	198	CDC34	ENSG00000099804.8	19	531712	542092	-0.00115089	0.00203626	0.572658	18209	0.995814	No
Brain-Nucleusaccumbens(basalganglia)	198	GZMM	ENSG00000197540.7	19	544034	549924	-0.0010296	0.0104048	0.921287	18209	0.998926	No
Brain-Nucleusaccumbens(basalganglia)	198	BSG	ENSG00000172270.18	19	571277	583493	0.00109536	0.00340879	0.748338	18209	0.99821	No
Brain-Nucleusaccumbens(basalganglia)	198	HCN2	ENSG00000099822.2	19	589893	617159	0.00467717	0.00454118	0.304448	18209	0.994582	No
Brain-Nucleusaccumbens(basalganglia)	198	POLRMT	ENSG00000099821.13	19	617224	633604	-0.00208122	0.00230655	0.368127	18209	0.994582	No
Brain-Nucleusaccumbens(basalganglia)	198	AC004449.6	ENSG00000261204.1	19	637105	637537	0.0063716	0.0115151	0.580743	18209	0.995814	No
Brain-Nucleusaccumbens(basalganglia)	198	FGF22	ENSG00000070388.11	19	639895	644371	0.00393018	0.00525947	0.455904	18209	0.994582	No
Brain-Nucleusaccumbens(basalganglia)	198	RNF126	ENSG00000070423.17	19	647526	663277	-0.00224967	0.00292214	0.442408	18209	0.994582	No
Brain-Nucleusaccumbens(basalganglia)	198	AC004156.3	ENSG00000267666.2	19	663482	669500	0.00654909	0.0128757	0.611641	18209	0.995814	No
Brain-Nucleusaccumbens(basalganglia)	198	FSTL3	ENSG00000070404.9	19	676365	683399	-0.00509106	0.00443739	0.252812	18209	0.994582	No
Brain-Nucleusaccumbens(basalganglia)	198	PALM	ENSG00000099864.17	19	708939	748329	0.000304354	0.00285282	0.91516	18209	0.998926	No
Brain-Nucleusaccumbens(basalganglia)	198	MISP	ENSG00000099812.8	19	751126	764318	-0.00354241	0.0111518	0.751124	18209	0.99821	No
Brain-Nucleusaccumbens(basalganglia)	198	AC006273.4	ENSG00000272473.1	19	781002	781862	-0.00302973	0.0230628	0.895633	18209	0.998926	No
Brain-Nucleusaccumbens(basalganglia)	198	PTBP1	ENSG00000011304.19	19	797075	812327	0.000535308	0.00221586	0.809387	18209	0.998926	No
Brain-Nucleusaccumbens(basalganglia)	198	PLPPR3	ENSG00000129951.18	19	812488	821977	-0.0054993	0.00630444	0.384238	18209	0.994582	No
Brain-Nucleusaccumbens(basalganglia)	198	AZU1	ENSG00000172232.9	19	825097	832018	-0.00634137	0.0101479	0.532848	18209	0.995814	No
Brain-Nucleusaccumbens(basalganglia)	198	PRTN3	ENSG00000196415.9	19	840960	848175	-0.0109155	0.016572	0.510967	18209	0.995169	No
Brain-Nucleusaccumbens(basalganglia)	198	ELANE	ENSG00000197561.6	19	851014	856247	-0.00268075	0.0276601	0.922902	18209	0.998926	No
Brain-Nucleusaccumbens(basalganglia)	198	CFD	ENSG00000197766.7	19	859643	863630	0.00927444	0.00703062	0.188833	18209	0.99245	No
Brain-Nucleusaccumbens(basalganglia)	198	MED16	ENSG00000175221.14	19	867630	893218	-0.00356069	0.00259881	0.172395	18209	0.99245	No
Brain-Nucleusaccumbens(basalganglia)	198	R3HDM4	ENSG00000198858.9	19	896503	913245	-0.00354709	0.00241943	0.144411	18209	0.99245	No
Brain-Nucleusaccumbens(basalganglia)	198	KISS1R	ENSG00000116014.9	19	917287	921015	-0.0171619	0.0101401	0.0923232	18209	0.99245	No
Brain-Nucleusaccumbens(basalganglia)	198	ARID3A	ENSG00000116017.10	19	925781	975934	0.000382737	0.00460047	0.933791	18209	0.998926	No
Brain-Nucleusaccumbens(basalganglia)	198	WDR18	ENSG00000065268.10	19	984271	998438	-0.00773172	0.00391784	0.0500082	18209	0.987857	No
Brain-Nucleusaccumbens(basalganglia)	198	GRIN3B	ENSG00000116032.5	19	1000419	1009647	0.00298796	0.0143396	0.835181	18209	0.998926	No
Brain-Nucleusaccumbens(basalganglia)	198	TMEM259	ENSG00000182087.12	19	1009733	1021179	0.000128233	0.00256038	0.960113	18209	0.998926	No
Brain-Nucleusaccumbens(basalganglia)	198	CNN2	ENSG00000064666.14	19	1026581	1039068	0.00763293	0.0073056	0.297546	18209	0.994582	No
Brain-Nucleusaccumbens(basalganglia)	198	ABCA7	ENSG00000064687.12	19	1040101	1065572	0.00241715	0.00439785	0.583276	18209	0.995814	No
Brain-Nucleusaccumbens(basalganglia)	198	ARHGAP45	ENSG00000180448.10	19	1065923	1086578	0.00381735	0.0041392	0.357664	18209	0.994582	No
Brain-Nucleusaccumbens(basalganglia)	198	POLR2E	ENSG00000099817.11	19	1086629	1095380	0.00104071	0.00215744	0.630135	18209	0.995814	No
Brain-Nucleusaccumbens(basalganglia)	198	GPX4	ENSG00000167468.16	19	1103926	1106790	0.00162852	0.00218639	0.45736	18209	0.994582	No
Brain-Nucleusaccumbens(basalganglia)	198	SBNO2	ENSG00000064932.15	19	1107636	1174283	0.00164994	0.00488947	0.736181	18209	0.99821	No
Brain-Nucleusaccumbens(basalganglia)	198	STK11	ENSG00000118046.14	19	1177558	1228286	0.000408238	0.00228885	0.858646	18209	0.998926	No
Brain-Nucleusaccumbens(basalganglia)	198	CBARP	ENSG00000099625.12	19	1228436	1238027	-0.00818746	0.00471304	0.0841026	18209	0.987857	No
Brain-Nucleusaccumbens(basalganglia)	198	AC004221.2	ENSG00000267778.1	19	1238179	1239522	0.00509831	0.00619421	0.411578	18209	0.994582	No
Brain-Nucleusaccumbens(basalganglia)	198	ATP5D	ENSG00000099624.7	19	1241746	1244826	-0.000252514	0.00224039	0.910389	18209	0.998926	No
Brain-Nucleusaccumbens(basalganglia)	198	MIDN	ENSG00000167470.12	19	1248553	1259140	0.00471022	0.00518342	0.364746	18209	0.994582	No
Brain-Nucleusaccumbens(basalganglia)	198	CIRBP	ENSG00000099622.13	19	1259384	1274880	-1.29455e-05	0.00375231	0.997251	18209	0.999977	No
Brain-Nucleusaccumbens(basalganglia)	198	C19orf24	ENSG00000228300.13	19	1275438	1279249	0.000634836	0.00254756	0.803502	18209	0.998926	No
Brain-Nucleusaccumbens(basalganglia)	198	EFNA2	ENSG00000099617.3	19	1286154	1300237	-0.000316029	0.00848711	0.970339	18209	0.998926	No
Brain-Nucleusaccumbens(basalganglia)	198	AC005330.2	ENSG00000267372.2	19	1321225	1322846	0.00504169	0.00484655	0.299644	18209	0.994582	No
Brain-Nucleusaccumbens(basalganglia)	198	MUM1	ENSG00000160953.15	19	1354711	1378431	0.00293827	0.0028795	0.308936	18209	0.994582	No
Brain-Nucleusaccumbens(basalganglia)	198	NDUFS7	ENSG00000115286.19	19	1383527	1394803	0.00146429	0.00225298	0.51658	18209	0.995814	No
Brain-Nucleusaccumbens(basalganglia)	198	GAMT	ENSG00000130005.12	19	1397026	1401570	0.00253571	0.00315323	0.422388	18209	0.994582	No
Brain-Nucleusaccumbens(basalganglia)	198	DAZAP1	ENSG00000071626.16	19	1407569	1435687	-0.000151825	0.00212577	0.943144	18209	0.998926	No
Brain-Nucleusaccumbens(basalganglia)	198	RPS15	ENSG00000115268.9	19	1438358	1440494	-0.00105228	0.00235001	0.654864	18209	0.995814	No
Brain-Nucleusaccumbens(basalganglia)	198	CTB-25B13.5	ENSG00000268798.1	19	1440839	1441938	-0.00114409	0.00760214	0.880546	18209	0.998926	No
Brain-Nucleusaccumbens(basalganglia)	198	APC2	ENSG00000115266.11	19	1446302	1473200	-0.00128403	0.00382063	0.737213	18209	0.99821	No
Brain-Nucleusaccumbens(basalganglia)	198	C19orf25	ENSG00000119559.15	19	1461154	1479556	0.00197033	0.00260937	0.451199	18209	0.994582	No
Brain-Nucleusaccumbens(basalganglia)	198	PCSK4	ENSG00000115257.15	19	1481428	1490746	0.00261399	0.00355762	0.463464	18209	0.994582	No
Brain-Nucleusaccumbens(basalganglia)	198	REEP6	ENSG00000115255.10	19	1490753	1497927	0.00179016	0.00322225	0.579216	18209	0.995814	No
Brain-Nucleusaccumbens(basalganglia)	198	ADAMTSL5	ENSG00000185761.10	19	1505018	1513604	-0.0161175	0.00821055	0.0512185	18209	0.987857	No
Brain-Nucleusaccumbens(basalganglia)	198	PLK5	ENSG00000185988.11	19	1524074	1535456	-0.00540334	0.00742884	0.46798	18209	0.994582	No
Brain-Nucleusaccumbens(basalganglia)	198	MEX3D	ENSG00000181588.16	19	1554669	1568058	0.00343326	0.00435353	0.431397	18209	0.994582	No
Brain-Nucleusaccumbens(basalganglia)	198	MBD3	ENSG00000071655.17	19	1573596	1592801	-0.000907586	0.00289536	0.7543	18209	0.99821	No
Brain-Nucleusaccumbens(basalganglia)	198	UQCR11	ENSG00000127540.11	19	1597172	1605490	-0.000520606	0.00200716	0.79565	18209	0.998926	No
Brain-Nucleusaccumbens(basalganglia)	198	TCF3	ENSG00000071564.14	19	1609290	1652605	-0.000346661	0.00231533	0.881154	18209	0.998926	No
Brain-Nucleusaccumbens(basalganglia)	198	ATP8B3	ENSG00000130270.16	19	1782075	1812276	0.000914545	0.0109568	0.933574	18209	0.998926	No
Brain-Nucleusaccumbens(basalganglia)	198	REXO1	ENSG00000079313.13	19	1815246	1848463	-0.000261514	0.00319994	0.934959	18209	0.998926	No
Brain-Nucleusaccumbens(basalganglia)	198	KLF16	ENSG00000129911.8	19	1852451	1863568	0.00124386	0.00283269	0.66112	18209	0.995814	No
Brain-Nucleusaccumbens(basalganglia)	198	CTB-31O20.2	ENSG00000261526.2	19	1874871	1876169	0.0057052	0.00473823	0.230176	18209	0.994582	No
Brain-Nucleusaccumbens(basalganglia)	198	ABHD17A	ENSG00000129968.15	19	1876810	1885547	-0.000144009	0.00355229	0.967709	18209	0.998926	No
Brain-Nucleusaccumbens(basalganglia)	198	SCAMP4	ENSG00000227500.9	19	1905214	1926013	-0.00142755	0.00266355	0.592664	18209	0.995814	No
Brain-Nucleusaccumbens(basalganglia)	198	ADAT3	ENSG00000213638.5	19	1908019	1913089	-0.00927395	0.00844312	0.273529	18209	0.994582	No
Brain-Nucleusaccumbens(basalganglia)	198	CSNK1G2	ENSG00000133275.15	19	1941149	1981338	-0.00312088	0.00315969	0.324647	18209	0.994582	No
Brain-Nucleusaccumbens(basalganglia)	198	BTBD2	ENSG00000133243.8	19	1985438	2034881	0.00155836	0.00287912	0.589011	18209	0.995814	No
Brain-Nucleusaccumbens(basalganglia)	198	MKNK2	ENSG00000099875.14	19	2037465	2051244	0.00594222	0.00404103	0.14322	18209	0.99245	No
Brain-Nucleusaccumbens(basalganglia)	198	MOB3A	ENSG00000172081.13	19	2071038	2096673	0.00191426	0.00227025	0.400264	18209	0.994582	No
Brain-Nucleusaccumbens(basalganglia)	198	IZUMO4	ENSG00000099840.13	19	2096869	2099593	0.00444284	0.0047408	0.349966	18209	0.994582	No
Brain-Nucleusaccumbens(basalganglia)	198	AP3D1	ENSG00000065000.15	19	2100988	2164465	-0.000346794	0.0017597	0.843996	18209	0.998926	No
Brain-Nucleusaccumbens(basalganglia)	198	DOT1L	ENSG00000104885.17	19	2164149	2232578	0.00242469	0.00314086	0.44116	18209	0.994582	No
Brain-Nucleusaccumbens(basalganglia)	198	PLEKHJ1	ENSG00000104886.11	19	2233149	2237704	0.00165097	0.0021661	0.44697	18209	0.994582	No
Brain-Nucleusaccumbens(basalganglia)	198	SF3A2	ENSG00000104897.9	19	2237794	2248679	-0.000563123	0.00316108	0.858816	18209	0.998926	No
Brain-Nucleusaccumbens(basalganglia)	198	AMH	ENSG00000104899.7	19	2249309	2252073	-0.00633573	0.0108624	0.560457	18209	0.995814	No
Brain-Nucleusaccumbens(basalganglia)	198	JSRP1	ENSG00000167476.10	19	2252252	2269759	8.43735e-05	0.0110874	0.993937	18209	0.999395	No
Brain-Nucleusaccumbens(basalganglia)	198	OAZ1	ENSG00000104904.12	19	2270291	2273490	-0.00111796	0.00195588	0.56833	18209	0.995814	No
Brain-Nucleusaccumbens(basalganglia)	198	C19orf35	ENSG00000188305.5	19	2274622	2282176	-0.00435771	0.0101934	0.669535	18209	0.995814	No
Brain-Nucleusaccumbens(basalganglia)	198	LINGO3	ENSG00000220008.3	19	2289784	2292024	0.00266009	0.00556113	0.633005	18209	0.995814	No
Brain-Nucleusaccumbens(basalganglia)	198	LSM7	ENSG00000130332.14	19	2321517	2328614	-0.00213461	0.00270112	0.430435	18209	0.994582	No
Brain-Nucleusaccumbens(basalganglia)	198	SPPL2B	ENSG00000005206.16	19	2328621	2354806	0.00171728	0.00214843	0.425184	18209	0.994582	No
Brain-Nucleusaccumbens(basalganglia)	198	TMPRSS9	ENSG00000178297.12	19	2389786	2425493	0.00818257	0.0106732	0.44432	18209	0.994582	No
Brain-Nucleusaccumbens(basalganglia)	198	TIMM13	ENSG00000099800.7	19	2425624	2427637	0.00102866	0.0025095	0.682373	18209	0.995814	No
Brain-Nucleusaccumbens(basalganglia)	198	LMNB2	ENSG00000176619.12	19	2427895	2456996	0.00145996	0.00236767	0.538281	18209	0.995814	No
Brain-Nucleusaccumbens(basalganglia)	198	GADD45B	ENSG00000099860.8	19	2476127	2478259	-8.64341e-05	0.0100125	0.993122	18209	0.999109	No
Brain-Nucleusaccumbens(basalganglia)	198	GNG7	ENSG00000176533.12	19	2511219	2702709	0.00623991	0.00453632	0.170711	18209	0.99245	No
Brain-Nucleusaccumbens(basalganglia)	198	DIRAS1	ENSG00000176490.4	19	2714567	2721418	0.00287559	0.00419267	0.493704	18209	0.994582	No
Brain-Nucleusaccumbens(basalganglia)	198	SLC39A3	ENSG00000141873.10	19	2732204	2740152	-0.00312642	0.00327759	0.341453	18209	0.994582	No
Brain-Nucleusaccumbens(basalganglia)	198	SGTA	ENSG00000104969.9	19	2754714	2783371	0.00311936	0.00203982	0.128002	18209	0.99245	No
Brain-Nucleusaccumbens(basalganglia)	198	THOP1	ENSG00000172009.14	19	2785460	2815807	-0.000761304	0.00214572	0.723163	18209	0.998059	No
Brain-Nucleusaccumbens(basalganglia)	198	ZNF554	ENSG00000172006.11	19	2819874	2835773	9.7986e-05	0.00281017	0.972224	18209	0.998926	No
Brain-Nucleusaccumbens(basalganglia)	198	ZNF555	ENSG00000186300.11	19	2841435	2860484	0.000784806	0.00450473	0.861894	18209	0.998926	No
Brain-Nucleusaccumbens(basalganglia)	198	ZNF556	ENSG00000172000.7	19	2867335	2883445	0.0110961	0.0139066	0.426001	18209	0.994582	No
Brain-Nucleusaccumbens(basalganglia)	198	ZNF57	ENSG00000171970.12	19	2900898	2918476	0.00563739	0.00410737	0.171653	18209	0.99245	No
Brain-Nucleusaccumbens(basalganglia)	198	ZNF77	ENSG00000175691.8	19	2933218	2944971	-0.00120229	0.00691933	0.862255	18209	0.998926	No
Brain-Nucleusaccumbens(basalganglia)	198	TLE6	ENSG00000104953.19	19	2977446	2995184	-0.00695216	0.00919788	0.450753	18209	0.994582	No
Brain-Nucleusaccumbens(basalganglia)	198	TLE2	ENSG00000065717.14	19	2997638	3047635	-0.00163126	0.00442343	0.712737	18209	0.998059	No
Brain-Nucleusaccumbens(basalganglia)	198	AES	ENSG00000104964.14	19	3053336	3063107	0.00256945	0.00259475	0.323412	18209	0.994582	No
Brain-Nucleusaccumbens(basalganglia)	198	GNA11	ENSG00000088256.8	19	3094410	3124004	-0.00127676	0.00227427	0.575244	18209	0.995814	No
Brain-Nucleusaccumbens(basalganglia)	198	GNA15	ENSG00000060558.3	19	3136193	3163769	-0.0109438	0.00653522	0.0957911	18209	0.99245	No
Brain-Nucleusaccumbens(basalganglia)	198	S1PR4	ENSG00000125910.5	19	3172346	3180332	-0.00917133	0.0103597	0.377207	18209	0.994582	No
Brain-Nucleusaccumbens(basalganglia)	198	NCLN	ENSG00000125912.10	19	3185563	3209575	-0.00112341	0.00238144	0.6377	18209	0.995814	No
Brain-Nucleusaccumbens(basalganglia)	198	CELF5	ENSG00000161082.12	19	3224703	3297076	-0.00143371	0.0036533	0.695206	18209	0.998059	No
Brain-Nucleusaccumbens(basalganglia)	198	NFIC	ENSG00000141905.17	19	3359563	3469217	0.00219878	0.00314391	0.485239	18209	0.994582	No
Brain-Nucleusaccumbens(basalganglia)	198	SMIM24	ENSG00000095932.6	19	3473986	3480542	0.00734399	0.0142352	0.606569	18209	0.995814	No
Brain-Nucleusaccumbens(basalganglia)	198	DOHH	ENSG00000129932.7	19	3490821	3500940	-0.00435453	0.00374815	0.246896	18209	0.994582	No
Brain-Nucleusaccumbens(basalganglia)	198	FZR1	ENSG00000105325.13	19	3506273	3538260	0.00138079	0.00242953	0.570532	18209	0.995814	No
Brain-Nucleusaccumbens(basalganglia)	198	MFSD12	ENSG00000161091.12	19	3538331	3574290	-0.000417329	0.00261186	0.873236	18209	0.998926	No
Brain-Nucleusaccumbens(basalganglia)	198	C19orf71	ENSG00000183397.5	19	3539154	3544030	0.00179753	0.00565767	0.751077	18209	0.99821	No
Brain-Nucleusaccumbens(basalganglia)	198	HMG20B	ENSG00000064961.18	19	3572777	3579088	3.15449e-05	0.00360542	0.993029	18209	0.999109	No
Brain-Nucleusaccumbens(basalganglia)	198	GIPC3	ENSG00000179855.5	19	3585553	3593541	-0.00758158	0.012341	0.539783	18209	0.995814	No
Brain-Nucleusaccumbens(basalganglia)	198	TBXA2R	ENSG00000006638.11	19	3594506	3606840	-0.00620034	0.0103655	0.550495	18209	0.995814	No
Brain-Nucleusaccumbens(basalganglia)	198	CACTIN	ENSG00000105298.13	19	3610641	3626815	0.000244248	0.00223654	0.913162	18209	0.998926	No
Brain-Nucleusaccumbens(basalganglia)	198	PIP5K1C	ENSG00000186111.9	19	3630183	3700479	-0.00171673	0.00264815	0.517653	18209	0.995814	No
Brain-Nucleusaccumbens(basalganglia)	198	TJP3	ENSG00000105289.14	19	3708109	3750813	-0.0166331	0.0110847	0.135264	18209	0.99245	No
Brain-Nucleusaccumbens(basalganglia)	198	APBA3	ENSG00000011132.11	19	3750880	3761699	-0.00187399	0.00337806	0.579768	18209	0.995814	No
Brain-Nucleusaccumbens(basalganglia)	198	MRPL54	ENSG00000183617.4	19	3762664	3768575	-0.000550638	0.00263809	0.834903	18209	0.998926	No
Brain-Nucleusaccumbens(basalganglia)	198	RAX2	ENSG00000173976.15	19	3769089	3772221	-0.0165734	0.0215743	0.443398	18209	0.994582	No
Brain-Nucleusaccumbens(basalganglia)	198	MATK	ENSG00000007264.14	19	3777970	3802129	0.00279031	0.0037912	0.462711	18209	0.994582	No
Brain-Nucleusaccumbens(basalganglia)	198	ZFR2	ENSG00000105278.10	19	3804024	3869032	-0.00202287	0.00354807	0.569315	18209	0.995814	No
Brain-Nucleusaccumbens(basalganglia)	198	ATCAY	ENSG00000167654.17	19	3879864	3928079	-0.00136143	0.00330974	0.681322	18209	0.995814	No
Brain-Nucleusaccumbens(basalganglia)	198	NMRK2	ENSG00000077009.13	19	3933103	3942416	-0.0108725	0.0189282	0.566424	18209	0.995814	No
Brain-Nucleusaccumbens(basalganglia)	198	DAPK3	ENSG00000167657.13	19	3958453	3971123	-0.00303199	0.00262422	0.249498	18209	0.994582	No
Brain-Nucleusaccumbens(basalganglia)	198	EEF2	ENSG00000167658.15	19	3976056	3985469	-0.000519153	0.00297733	0.861776	18209	0.998926	No
Brain-Nucleusaccumbens(basalganglia)	198	PIAS4	ENSG00000105229.6	19	4007646	4039386	0.00458337	0.00238446	0.0561974	18209	0.987857	No
Brain-Nucleusaccumbens(basalganglia)	198	ZBTB7A	ENSG00000178951.8	19	4044364	4066945	0.00279493	0.00293609	0.34244	18209	0.994582	No
Brain-Nucleusaccumbens(basalganglia)	198	MAP2K2	ENSG00000126934.13	19	4090321	4124129	-0.00350073	0.00229429	0.128844	18209	0.99245	No
Brain-Nucleusaccumbens(basalganglia)	198	CREB3L3	ENSG00000060566.13	19	4153601	4173054	0.0167994	0.0175488	0.339732	18209	0.994582	No
Brain-Nucleusaccumbens(basalganglia)	198	SIRT6	ENSG00000077463.14	19	4174109	4182604	0.00274179	0.00320042	0.392777	18209	0.994582	No
Brain-Nucleusaccumbens(basalganglia)	198	ANKRD24	ENSG00000089847.12	19	4183354	4224814	0.000303623	0.00508721	0.952475	18209	0.998926	No
Brain-Nucleusaccumbens(basalganglia)	198	EBI3	ENSG00000105246.5	19	4229498	4237531	0.00441015	0.0077515	0.570122	18209	0.995814	No
Brain-Nucleusaccumbens(basalganglia)	198	CCDC94	ENSG00000105248.15	19	4248015	4269090	-0.00441105	0.00327231	0.179393	18209	0.99245	No
Brain-Nucleusaccumbens(basalganglia)	198	SHD	ENSG00000105251.10	19	4278601	4290724	0.0139408	0.00749453	0.0645366	18209	0.987857	No
Brain-Nucleusaccumbens(basalganglia)	198	TMIGD2	ENSG00000167664.8	19	4292232	4302431	0.00298941	0.0108867	0.783951	18209	0.998926	No
Brain-Nucleusaccumbens(basalganglia)	198	FSD1	ENSG00000105255.10	19	4304600	4323836	-0.00337638	0.00294586	0.253292	18209	0.994582	No
Brain-Nucleusaccumbens(basalganglia)	198	STAP2	ENSG00000178078.11	19	4324043	4342786	-0.00547241	0.0062165	0.379895	18209	0.994582	No
Brain-Nucleusaccumbens(basalganglia)	198	MPND	ENSG00000008382.15	19	4343527	4360086	-5.98856e-06	0.0024092	0.99802	18209	0.999977	No
Brain-Nucleusaccumbens(basalganglia)	198	SH3GL1	ENSG00000141985.9	19	4360370	4400547	0.00112361	0.00195478	0.56616	18209	0.995814	No
Brain-Nucleusaccumbens(basalganglia)	198	CHAF1A	ENSG00000167670.15	19	4402662	4444998	-0.00310546	0.00520005	0.551142	18209	0.995814	No
Brain-Nucleusaccumbens(basalganglia)	198	UBXN6	ENSG00000167671.11	19	4445019	4457822	0.000724516	0.00194064	0.709346	18209	0.998059	No
Brain-Nucleusaccumbens(basalganglia)	198	CTB-50L17.16	ENSG00000267011.5	19	4457962	4471493	-0.0265616	0.0132904	0.0471962	18209	0.987857	No
Brain-Nucleusaccumbens(basalganglia)	198	CTB-50L17.10	ENSG00000167674.14	19	4472287	4502179	-0.00185857	0.00214805	0.388087	18209	0.994582	No
Brain-Nucleusaccumbens(basalganglia)	198	PLIN4	ENSG00000167676.4	19	4502212	4518465	0.0013115	0.00703804	0.852389	18209	0.998926	No
Brain-Nucleusaccumbens(basalganglia)	198	PLIN5	ENSG00000214456.8	19	4522531	4535224	0.00528876	0.00562823	0.348667	18209	0.994582	No
Brain-Nucleusaccumbens(basalganglia)	198	LRG1	ENSG00000171236.9	19	4536409	4540474	-0.0118967	0.015207	0.435081	18209	0.994582	No
Brain-Nucleusaccumbens(basalganglia)	198	SEMA6B	ENSG00000167680.15	19	4542593	4559808	-0.00350998	0.0041045	0.393629	18209	0.994582	No
Brain-Nucleusaccumbens(basalganglia)	198	TNFAIP8L1	ENSG00000185361.8	19	4639518	4655568	0.00121887	0.00475922	0.798167	18209	0.998926	No
Brain-Nucleusaccumbens(basalganglia)	198	MYDGF	ENSG00000074842.7	19	4657545	4670370	-0.00263234	0.00261318	0.315159	18209	0.994582	No
Brain-Nucleusaccumbens(basalganglia)	198	DPP9	ENSG00000142002.16	19	4675224	4724673	0.00205121	0.00208969	0.327652	18209	0.994582	No
Brain-Nucleusaccumbens(basalganglia)	198	MIR7-3HG	ENSG00000176840.11	19	4769140	4772533	-0.00326097	0.00863472	0.70614	18209	0.998059	No
Brain-Nucleusaccumbens(basalganglia)	198	AC005523.3	ENSG00000268536.1	19	4785120	4791207	0.0234397	0.0144165	0.105762	18209	0.99245	No
Brain-Nucleusaccumbens(basalganglia)	198	FEM1A	ENSG00000141965.4	19	4791681	4801273	-0.00170889	0.00485481	0.72526	18209	0.998059	No
Brain-Nucleusaccumbens(basalganglia)	198	TICAM1	ENSG00000127666.9	19	4815932	4831704	-0.000153126	0.00366032	0.966678	18209	0.998926	No
Brain-Nucleusaccumbens(basalganglia)	198	PLIN3	ENSG00000105355.8	19	4838411	4867768	-0.000322874	0.00461272	0.944276	18209	0.998926	No
Brain-Nucleusaccumbens(basalganglia)	198	ARRDC5	ENSG00000205784.2	19	4890437	4902867	-0.0137041	0.0206386	0.507559	18209	0.995091	No
Brain-Nucleusaccumbens(basalganglia)	198	UHRF1	ENSG00000276043.4	19	4903080	4962154	0.00363688	0.0094199	0.6999	18209	0.998059	No
Brain-Nucleusaccumbens(basalganglia)	198	KDM4B	ENSG00000127663.14	19	4969113	5153595	0.00187335	0.00229049	0.41453	18209	0.994582	No
Brain-Nucleusaccumbens(basalganglia)	198	PTPRS	ENSG00000105426.16	19	5158495	5340803	0.00274995	0.00359294	0.445074	18209	0.994582	No
Brain-Nucleusaccumbens(basalganglia)	198	TINCR	ENSG00000223573.6	19	5558167	5568034	0.00523387	0.00752641	0.487721	18209	0.994582	No
Brain-Nucleusaccumbens(basalganglia)	198	SAFB2	ENSG00000130254.11	19	5586999	5624046	0.00160354	0.00308651	0.604042	18209	0.995814	No
Brain-Nucleusaccumbens(basalganglia)	198	SAFB	ENSG00000160633.12	19	5623035	5668478	-1.44593e-05	0.00244443	0.995287	18209	0.999456	No
Brain-Nucleusaccumbens(basalganglia)	198	RPL36	ENSG00000130255.12	19	5674947	5691833	-0.00254853	0.0026504	0.337586	18209	0.994582	No
Brain-Nucleusaccumbens(basalganglia)	198	C19orf70	ENSG00000174917.8	19	5678421	5680603	0.00107811	0.00205756	0.600954	18209	0.995814	No
Brain-Nucleusaccumbens(basalganglia)	198	HSD11B1L	ENSG00000167733.13	19	5680897	5688523	-0.00237467	0.00235058	0.313763	18209	0.994582	No
Brain-Nucleusaccumbens(basalganglia)	198	LONP1	ENSG00000196365.11	19	5691877	5720572	-0.000482171	0.00250347	0.847493	18209	0.998926	No
Brain-Nucleusaccumbens(basalganglia)	198	PRR22	ENSG00000212123.3	19	5782960	5784765	-0.00702787	0.0054405	0.198131	18209	0.99245	No
Brain-Nucleusaccumbens(basalganglia)	198	DUS3L	ENSG00000141994.15	19	5784832	5791238	-0.00324065	0.00376142	0.390108	18209	0.994582	No
Brain-Nucleusaccumbens(basalganglia)	198	NRTN	ENSG00000171119.2	19	5823802	5828324	-0.0387095	0.0202189	0.0571759	18209	0.987857	No
Brain-Nucleusaccumbens(basalganglia)	198	FUT3	ENSG00000171124.12	19	5842888	5851474	0.0238157	0.0228656	0.299048	18209	0.994582	No
Brain-Nucleusaccumbens(basalganglia)	198	NDUFA11	ENSG00000174886.12	19	5891276	5904006	-0.000792157	0.00199455	0.691729	18209	0.997927	No
Brain-Nucleusaccumbens(basalganglia)	198	VMAC	ENSG00000187650.3	19	5904858	5910853	0.00298101	0.00525676	0.571381	18209	0.995814	No
Brain-Nucleusaccumbens(basalganglia)	198	CAPS	ENSG00000105519.15	19	5911769	5915877	0.0040503	0.0045958	0.379354	18209	0.994582	No
Brain-Nucleusaccumbens(basalganglia)	198	RANBP3	ENSG00000031823.14	19	5916139	5978142	-0.000665627	0.00192053	0.729317	18209	0.998059	No
Brain-Nucleusaccumbens(basalganglia)	198	RFX2	ENSG00000087903.12	19	5993164	6199572	-0.00678541	0.00347216	0.0522581	18209	0.987857	No
Brain-Nucleusaccumbens(basalganglia)	198	ACSBG2	ENSG00000130377.13	19	6135247	6193094	0.000506928	0.0137456	0.970623	18209	0.998926	No
Brain-Nucleusaccumbens(basalganglia)	198	MLLT1	ENSG00000130382.8	19	6210379	6279948	-0.000290601	0.00236682	0.902421	18209	0.998926	No
Brain-Nucleusaccumbens(basalganglia)	198	ACER1	ENSG00000167769.4	19	6306142	6333629	-0.0233967	0.0225554	0.30102	18209	0.994582	No
Brain-Nucleusaccumbens(basalganglia)	198	CLPP	ENSG00000125656.8	19	6361452	6368908	-0.0020253	0.00219933	0.358379	18209	0.994582	No
Brain-Nucleusaccumbens(basalganglia)	198	ALKBH7	ENSG00000125652.7	19	6372433	6375147	-0.0025931	0.00275108	0.347191	18209	0.994582	No
Brain-Nucleusaccumbens(basalganglia)	198	PSPN	ENSG00000125650.4	19	6375252	6379058	0.000773977	0.00343151	0.821813	18209	0.998926	No
Brain-Nucleusaccumbens(basalganglia)	198	GTF2F1	ENSG00000125651.13	19	6379569	6393981	-0.00135242	0.00219475	0.538554	18209	0.995814	No
Brain-Nucleusaccumbens(basalganglia)	198	KHSRP	ENSG00000088247.17	19	6413348	6424794	0.000247083	0.00206413	0.904855	18209	0.998926	No
Brain-Nucleusaccumbens(basalganglia)	198	SLC25A41	ENSG00000181240.13	19	6426037	6433779	0.00488814	0.0086957	0.57474	18209	0.995814	No
Brain-Nucleusaccumbens(basalganglia)	198	SLC25A23	ENSG00000125648.14	19	6436079	6465203	0.00988127	0.00367282	0.00782457	18209	0.987857	No
Brain-Nucleusaccumbens(basalganglia)	198	CRB3	ENSG00000130545.15	19	6463777	6467206	0.00136245	0.0112815	0.904012	18209	0.998926	No
Brain-Nucleusaccumbens(basalganglia)	198	DENND1C	ENSG00000205744.9	19	6467222	6482557	-0.00377458	0.0048721	0.439537	18209	0.994582	No
Brain-Nucleusaccumbens(basalganglia)	198	TUBB4A	ENSG00000104833.11	19	6494319	6502848	-0.00568575	0.00610169	0.3527	18209	0.994582	No
Brain-Nucleusaccumbens(basalganglia)	198	TNFSF9	ENSG00000125657.4	19	6530999	6535928	0.00432002	0.00765546	0.573265	18209	0.995814	No
Brain-Nucleusaccumbens(basalganglia)	198	TNFSF14	ENSG00000125735.10	19	6661253	6670588	-0.0366356	0.0198732	0.0669427	18209	0.987857	No
Brain-Nucleusaccumbens(basalganglia)	198	C3	ENSG00000125730.16	19	6677704	6730562	-0.0119401	0.00821089	0.147677	18209	0.99245	No
Brain-Nucleusaccumbens(basalganglia)	198	GPR108	ENSG00000125734.15	19	6729914	6737603	0.0022129	0.00321758	0.492513	18209	0.994582	No
Brain-Nucleusaccumbens(basalganglia)	198	TRIP10	ENSG00000125733.17	19	6737925	6751526	0.00721727	0.00474021	0.129662	18209	0.99245	No
Brain-Nucleusaccumbens(basalganglia)	198	SH2D3A	ENSG00000125731.12	19	6752160	6767588	0.00501233	0.0167505	0.765114	18209	0.99821	No
Brain-Nucleusaccumbens(basalganglia)	198	VAV1	ENSG00000141968.7	19	6772714	6857366	-0.00881735	0.00655148	0.18008	18209	0.99245	No
Brain-Nucleusaccumbens(basalganglia)	198	ADGRE1	ENSG00000174837.14	19	6887566	6940459	-0.00463775	0.0239565	0.84672	18209	0.998926	No
Brain-Nucleusaccumbens(basalganglia)	198	ZNF557	ENSG00000130544.11	19	7069444	7087968	0.00215565	0.0037175	0.562747	18209	0.995814	No
Brain-Nucleusaccumbens(basalganglia)	198	INSR	ENSG00000171105.13	19	7112255	7294034	0.00319533	0.0028138	0.257671	18209	0.994582	No
Brain-Nucleusaccumbens(basalganglia)	198	CTB-133G6.1	ENSG00000263264.1	19	7348943	7383385	-0.0278085	0.0186992	0.138765	18209	0.99245	No
Brain-Nucleusaccumbens(basalganglia)	198	ARHGEF18	ENSG00000104880.17	19	7395113	7472477	0.00178441	0.00204742	0.384647	18209	0.994582	No
Brain-Nucleusaccumbens(basalganglia)	198	PEX11G	ENSG00000104883.7	19	7476875	7497449	-0.000858889	0.00506195	0.86546	18209	0.998926	No
Brain-Nucleusaccumbens(basalganglia)	198	C19orf45	ENSG00000198723.10	19	7492976	7508450	0.00490137	0.00923763	0.596374	18209	0.995814	No
Brain-Nucleusaccumbens(basalganglia)	198	ZNF358	ENSG00000198816.6	19	7515292	7521026	0.00121199	0.00310229	0.696509	18209	0.998059	No
Brain-Nucleusaccumbens(basalganglia)	198	MCOLN1	ENSG00000090674.15	19	7522626	7534003	-0.00272395	0.00264307	0.304141	18209	0.994582	No
Brain-Nucleusaccumbens(basalganglia)	198	PNPLA6	ENSG00000032444.15	19	7534010	7561764	-0.00188692	0.00231979	0.417086	18209	0.994582	No
Brain-Nucleusaccumbens(basalganglia)	198	CAMSAP3	ENSG00000076826.9	19	7595902	7618304	-0.00585396	0.00296737	0.0500866	18209	0.987857	No
Brain-Nucleusaccumbens(basalganglia)	198	XAB2	ENSG00000076924.11	19	7619525	7629565	-0.000793208	0.00213691	0.71094	18209	0.998059	No
Brain-Nucleusaccumbens(basalganglia)	198	PET100	ENSG00000229833.9	19	7629737	7631956	-0.00037802	0.00387698	0.922437	18209	0.998926	No
Brain-Nucleusaccumbens(basalganglia)	198	PCP2	ENSG00000174788.9	19	7632393	7633748	-0.00164994	0.0193016	0.931975	18209	0.998926	No
Brain-Nucleusaccumbens(basalganglia)	198	STXBP2	ENSG00000076944.15	19	7636991	7647873	-0.00407019	0.00471716	0.389396	18209	0.994582	No
Brain-Nucleusaccumbens(basalganglia)	198	RETN	ENSG00000104918.7	19	7669044	7670454	0.0101695	0.0243801	0.677095	18209	0.995814	No
Brain-Nucleusaccumbens(basalganglia)	198	MCEMP1	ENSG00000183019.7	19	7676628	7679826	-0.0820698	0.0215561	0.000193831	18209	0.795506	No
Brain-Nucleusaccumbens(basalganglia)	198	TRAPPC5	ENSG00000181029.8	19	7680843	7687703	-0.00171564	0.00391285	0.661588	18209	0.995814	No
Brain-Nucleusaccumbens(basalganglia)	198	CLEC4G	ENSG00000182566.13	19	7728957	7733906	0.0061884	0.0116885	0.597165	18209	0.995814	No
Brain-Nucleusaccumbens(basalganglia)	198	CD209	ENSG00000090659.17	19	7739994	7747564	-0.0202655	0.0183709	0.271476	18209	0.994582	No
Brain-Nucleusaccumbens(basalganglia)	198	EVI5L	ENSG00000142459.8	19	7830233	7864976	0.00063302	0.00200094	0.752103	18209	0.99821	No
Brain-Nucleusaccumbens(basalganglia)	198	PRR36	ENSG00000183248.11	19	7868719	7874379	0.0019751	0.00509357	0.698659	18209	0.998059	No
Brain-Nucleusaccumbens(basalganglia)	198	MAP2K7	ENSG00000076984.17	19	7903843	7914478	0.000432171	0.00238499	0.856416	18209	0.998926	No
Brain-Nucleusaccumbens(basalganglia)	198	TGFBR3L	ENSG00000260001.6	19	7916145	7918129	-0.0156251	0.0107264	0.146985	18209	0.99245	No
Brain-Nucleusaccumbens(basalganglia)	198	SNAPC2	ENSG00000104976.11	19	7920316	7923250	-0.00244024	0.00235547	0.301629	18209	0.994582	No
Brain-Nucleusaccumbens(basalganglia)	198	CTXN1	ENSG00000178531.5	19	7924485	7926166	0.000180371	0.00454681	0.968401	18209	0.998926	No
Brain-Nucleusaccumbens(basalganglia)	198	TIMM44	ENSG00000104980.7	19	7926764	7943920	0.00395204	0.00228226	0.0850907	18209	0.987857	No
Brain-Nucleusaccumbens(basalganglia)	198	ELAVL1	ENSG00000066044.14	19	7958579	8005659	0.0006586	0.00173432	0.704593	18209	0.998059	No
Brain-Nucleusaccumbens(basalganglia)	198	CTD-2325M2.1	ENSG00000267939.1	19	8008729	8016025	0.00819489	0.0116242	0.481753	18209	0.994582	No
Brain-Nucleusaccumbens(basalganglia)	198	CCL25	ENSG00000131142.13	19	8052767	8062650	0.0257201	0.0188046	0.173132	18209	0.99245	No
Brain-Nucleusaccumbens(basalganglia)	198	FBN3	ENSG00000142449.12	19	8065402	8149846	-0.000399513	0.010046	0.968323	18209	0.998926	No
Brain-Nucleusaccumbens(basalganglia)	198	CERS4	ENSG00000090661.11	19	8206736	8262421	0.00211031	0.00238799	0.378054	18209	0.994582	No
Brain-Nucleusaccumbens(basalganglia)	198	CD320	ENSG00000167775.10	19	8302127	8308356	0.00194864	0.00356443	0.585283	18209	0.995814	No
Brain-Nucleusaccumbens(basalganglia)	198	NDUFA7	ENSG00000267855.5	19	8308768	8321396	-0.000208433	0.00238488	0.930455	18209	0.998926	No
Brain-Nucleusaccumbens(basalganglia)	198	RPS28	ENSG00000233927.4	19	8321500	8323314	0.000687914	0.00327838	0.834041	18209	0.998926	No
Brain-Nucleusaccumbens(basalganglia)	198	KANK3	ENSG00000186994.11	19	8323341	8343262	-0.00777189	0.00531813	0.14569	18209	0.99245	No
Brain-Nucleusaccumbens(basalganglia)	198	ANGPTL4	ENSG00000167772.11	19	8363289	8374372	0.00153324	0.0112502	0.891751	18209	0.998926	No
Brain-Nucleusaccumbens(basalganglia)	198	RAB11B	ENSG00000185236.11	19	8389981	8404434	0.000927411	0.0021437	0.66582	18209	0.995814	No
Brain-Nucleusaccumbens(basalganglia)	198	MARCH2	ENSG00000099785.10	19	8413270	8439017	0.00634449	0.00407433	0.121223	18209	0.99245	No
Brain-Nucleusaccumbens(basalganglia)	198	HNRNPM	ENSG00000099783.11	19	8455405	8489114	-0.00293783	0.00260617	0.261167	18209	0.994582	No
Brain-Nucleusaccumbens(basalganglia)	198	PRAM1	ENSG00000133246.11	19	8490056	8503112	-0.0018052	0.00527681	0.732684	18209	0.998059	No
Brain-Nucleusaccumbens(basalganglia)	198	ZNF414	ENSG00000133250.13	19	8509678	8514160	-0.000835553	0.00297348	0.779039	18209	0.998684	No
Brain-Nucleusaccumbens(basalganglia)	198	MYO1F	ENSG00000142347.16	19	8520790	8577577	0.0017946	0.00493547	0.716584	18209	0.998059	No
Brain-Nucleusaccumbens(basalganglia)	198	ADAMTS10	ENSG00000142303.13	19	8580242	8610700	-0.00603708	0.00497445	0.226519	18209	0.994582	No
Brain-Nucleusaccumbens(basalganglia)	198	ZNF558	ENSG00000167785.8	19	8806170	8832328	0.00152338	0.00298386	0.610314	18209	0.995814	No
Brain-Nucleusaccumbens(basalganglia)	198	ZNF317	ENSG00000130803.14	19	9140380	9163424	-0.00246257	0.00235982	0.298129	18209	0.994582	No
Brain-Nucleusaccumbens(basalganglia)	198	OR7D2	ENSG00000188000.3	19	9185594	9188817	0.0641303	0.0256946	0.0134853	18209	0.987857	No
Brain-Nucleusaccumbens(basalganglia)	198	ZNF699	ENSG00000196110.7	19	9294275	9309838	-0.00734118	0.00885378	0.408138	18209	0.994582	No
Brain-Nucleusaccumbens(basalganglia)	198	ZNF559	ENSG00000188321.13	19	9323772	9351162	-0.0044354	0.00538661	0.411388	18209	0.994582	No
Brain-Nucleusaccumbens(basalganglia)	198	ZNF177	ENSG00000188629.11	19	9363020	9382617	-0.0169487	0.00923941	0.0682846	18209	0.987857	No
Brain-Nucleusaccumbens(basalganglia)	198	ZNF559-ZNF177	ENSG00000270011.6	19	9378256	9382384	-0.0230706	0.0157389	0.144478	18209	0.99245	No
Brain-Nucleusaccumbens(basalganglia)	198	ZNF266	ENSG00000174652.17	19	9412598	9435578	0.00466014	0.00598979	0.437605	18209	0.994582	No
Brain-Nucleusaccumbens(basalganglia)	198	ZNF560	ENSG00000198028.3	19	9466507	9498607	0.0171119	0.0230591	0.459023	18209	0.994582	No
Brain-Nucleusaccumbens(basalganglia)	198	CTC-543D15.3	ENSG00000267273.1	19	9498678	9510079	0.0287203	0.0220649	0.194744	18209	0.99245	No
Brain-Nucleusaccumbens(basalganglia)	198	ZNF426	ENSG00000130818.11	19	9523224	9538645	0.00186344	0.00300049	0.535374	18209	0.995814	No
Brain-Nucleusaccumbens(basalganglia)	198	CTC-543D15.8	ENSG00000278611.1	19	9538733	9539734	-0.00551244	0.00565375	0.330895	18209	0.994582	No
Brain-Nucleusaccumbens(basalganglia)	198	ZNF121	ENSG00000197961.11	19	9560353	9584533	0.00282253	0.00281374	0.317178	18209	0.994582	No
Brain-Nucleusaccumbens(basalganglia)	198	ZNF561	ENSG00000171469.10	19	9604680	9621399	-0.00251158	0.00302249	0.407119	18209	0.994582	No
Brain-Nucleusaccumbens(basalganglia)	198	ZNF562	ENSG00000171466.9	19	9641808	9675086	-0.00201635	0.00209834	0.337907	18209	0.994582	No
Brain-Nucleusaccumbens(basalganglia)	198	CTD-3116E22.8	ENSG00000277587.1	19	9721903	9722410	-0.0251442	0.0246121	0.308365	18209	0.994582	No
Brain-Nucleusaccumbens(basalganglia)	198	CTD-3116E22.7	ENSG00000267612.1	19	9730853	9731943	-0.0109022	0.00900843	0.227816	18209	0.994582	No
Brain-Nucleusaccumbens(basalganglia)	198	ZNF846	ENSG00000196605.7	19	9751993	9793180	-0.00348233	0.0043787	0.427517	18209	0.994582	No
Brain-Nucleusaccumbens(basalganglia)	198	FBXL12	ENSG00000127452.8	19	9810267	9827816	0.00188454	0.0027911	0.500439	18209	0.994582	No
Brain-Nucleusaccumbens(basalganglia)	198	UBL5	ENSG00000198258.10	19	9827892	9830115	-0.00171875	0.00291492	0.55619	18209	0.995814	No
Brain-Nucleusaccumbens(basalganglia)	198	CTD-2623N2.11	ENSG00000267289.1	19	9834079	9835013	-0.0242259	0.016129	0.134886	18209	0.99245	No
Brain-Nucleusaccumbens(basalganglia)	198	PIN1	ENSG00000127445.13	19	9835257	9849682	0.00131465	0.0022466	0.559181	18209	0.995814	No
Brain-Nucleusaccumbens(basalganglia)	198	OLFM2	ENSG00000105088.8	19	9853718	9936552	-0.00157631	0.00517541	0.761049	18209	0.99821	No
Brain-Nucleusaccumbens(basalganglia)	198	COL5A3	ENSG00000080573.6	19	9959561	10010471	-0.0101139	0.00955641	0.291352	18209	0.994582	No
Brain-Nucleusaccumbens(basalganglia)	198	C19orf66	ENSG00000130813.17	19	10086130	10093245	-0.00431581	0.00224559	0.0562329	18209	0.987857	No
Brain-Nucleusaccumbens(basalganglia)	198	ANGPTL6	ENSG00000130812.10	19	10093349	10102796	-0.0209785	0.0101377	0.0399732	18209	0.987857	No
Brain-Nucleusaccumbens(basalganglia)	198	PPAN	ENSG00000130810.19	19	10106289	10111296	0.00280773	0.00345624	0.417679	18209	0.994582	No
Brain-Nucleusaccumbens(basalganglia)	198	P2RY11	ENSG00000244165.1	19	10111538	10115372	-0.00426342	0.00329484	0.197372	18209	0.99245	No
Brain-Nucleusaccumbens(basalganglia)	198	EIF3G	ENSG00000130811.11	19	10115479	10119918	-0.00215281	0.00192299	0.264445	18209	0.994582	No
Brain-Nucleusaccumbens(basalganglia)	198	DNMT1	ENSG00000130816.14	19	10133346	10201197	-0.00279307	0.00265576	0.294377	18209	0.994582	No
Brain-Nucleusaccumbens(basalganglia)	198	S1PR2	ENSG00000267534.2	19	10221435	10231272	-0.000353347	0.00528483	0.946769	18209	0.998926	No
Brain-Nucleusaccumbens(basalganglia)	198	MRPL4	ENSG00000105364.13	19	10251901	10259823	-0.00116414	0.00241709	0.63067	18209	0.995814	No
Brain-Nucleusaccumbens(basalganglia)	198	ICAM1	ENSG00000090339.8	19	10270835	10285800	0.000932228	0.0101919	0.927225	18209	0.998926	No
Brain-Nucleusaccumbens(basalganglia)	198	ICAM5	ENSG00000105376.4	19	10289981	10296778	-0.00898257	0.00772256	0.246339	18209	0.994582	No
Brain-Nucleusaccumbens(basalganglia)	198	ZGLP1	ENSG00000220201.7	19	10304803	10309880	0.000127578	0.00380075	0.973261	18209	0.998926	No
Brain-Nucleusaccumbens(basalganglia)	198	FDX2	ENSG00000267673.6	19	10310045	10316015	-0.00175903	0.00235383	0.455876	18209	0.994582	No
Brain-Nucleusaccumbens(basalganglia)	198	RAVER1	ENSG00000161847.13	19	10316212	10333435	-0.00199395	0.00271957	0.464421	18209	0.994582	No
Brain-Nucleusaccumbens(basalganglia)	198	ICAM3	ENSG00000076662.9	19	10338682	10339823	-0.0238201	0.0160403	0.139329	18209	0.99245	No
Brain-Nucleusaccumbens(basalganglia)	198	TYK2	ENSG00000105397.13	19	10350529	10380676	-0.00314316	0.00196891	0.112195	18209	0.99245	No
Brain-Nucleusaccumbens(basalganglia)	198	CDC37	ENSG00000105401.8	19	10391134	10420121	0.00162761	0.00223019	0.466478	18209	0.994582	No
Brain-Nucleusaccumbens(basalganglia)	198	PDE4A	ENSG00000065989.15	19	10416773	10469631	0.0014216	0.00362385	0.695318	18209	0.998059	No
Brain-Nucleusaccumbens(basalganglia)	198	KEAP1	ENSG00000079999.13	19	10486120	10503741	0.000756468	0.00213062	0.722981	18209	0.998059	No
Brain-Nucleusaccumbens(basalganglia)	198	S1PR5	ENSG00000180739.13	19	10512742	10517931	-0.00857112	0.00654637	0.192142	18209	0.99245	No
Brain-Nucleusaccumbens(basalganglia)	198	ATG4D	ENSG00000130734.9	19	10543895	10553077	0.00192206	0.0026316	0.46613	18209	0.994582	No
Brain-Nucleusaccumbens(basalganglia)	198	KRI1	ENSG00000129347.19	19	10553419	10566037	0.00202954	0.00359656	0.573269	18209	0.995814	No
Brain-Nucleusaccumbens(basalganglia)	198	CDKN2D	ENSG00000129355.6	19	10566462	10569059	-0.00405956	0.00268216	0.131936	18209	0.99245	No
Brain-Nucleusaccumbens(basalganglia)	198	AP1M2	ENSG00000129354.11	19	10572671	10587315	-0.0209898	0.0209616	0.318036	18209	0.994582	No
Brain-Nucleusaccumbens(basalganglia)	198	SLC44A2	ENSG00000129353.14	19	10602457	10644559	-0.0024947	0.00298592	0.404575	18209	0.994582	No
Brain-Nucleusaccumbens(basalganglia)	198	ILF3-AS1	ENSG00000267100.1	19	10651862	10653844	0.00534587	0.00304848	0.0812371	18209	0.987857	No
Brain-Nucleusaccumbens(basalganglia)	198	ILF3	ENSG00000129351.17	19	10654261	10692417	0.000495611	0.00156425	0.751744	18209	0.99821	No
Brain-Nucleusaccumbens(basalganglia)	198	QTRT1	ENSG00000213339.8	19	10701451	10713437	0.00113244	0.00259964	0.663651	18209	0.995814	No
Brain-Nucleusaccumbens(basalganglia)	198	DNM2	ENSG00000079805.16	19	10718079	10833488	0.000886997	0.0021213	0.676356	18209	0.995814	No
Brain-Nucleusaccumbens(basalganglia)	198	TMED1	ENSG00000099203.6	19	10832438	10836318	0.000425787	0.00280954	0.879715	18209	0.998926	No
Brain-Nucleusaccumbens(basalganglia)	198	C19orf38	ENSG00000214212.8	19	10836575	10869790	-0.00490814	0.00749546	0.513441	18209	0.995572	No
Brain-Nucleusaccumbens(basalganglia)	198	CARM1	ENSG00000142453.11	19	10871513	10922184	-0.00266327	0.00264927	0.31614	18209	0.994582	No
Brain-Nucleusaccumbens(basalganglia)	198	YIPF2	ENSG00000130733.10	19	10923071	10928681	0.000473378	0.00251292	0.850798	18209	0.998926	No
Brain-Nucleusaccumbens(basalganglia)	198	TIMM29	ENSG00000142444.6	19	10928733	10933535	-0.00447391	0.00278526	0.110005	18209	0.99245	No
Brain-Nucleusaccumbens(basalganglia)	198	SMARCA4	ENSG00000127616.17	19	10961001	11065395	-0.00123707	0.00239328	0.605879	18209	0.995814	No
Brain-Nucleusaccumbens(basalganglia)	198	LDLR	ENSG00000130164.13	19	11089362	11133816	0.00515905	0.00825604	0.532858	18209	0.995814	No
Brain-Nucleusaccumbens(basalganglia)	198	SPC24	ENSG00000161888.11	19	11137312	11155808	-0.0131384	0.011067	0.236761	18209	0.994582	No
Brain-Nucleusaccumbens(basalganglia)	198	KANK2	ENSG00000197256.10	19	11164267	11197548	0.00349399	0.00411629	0.397134	18209	0.994582	No
Brain-Nucleusaccumbens(basalganglia)	198	DOCK6	ENSG00000130158.13	19	11199295	11262452	0.000640402	0.00391675	0.87031	18209	0.998926	No
Brain-Nucleusaccumbens(basalganglia)	198	ANGPTL8	ENSG00000130173.13	19	11237450	11241943	0.0158581	0.0164249	0.335626	18209	0.994582	No
Brain-Nucleusaccumbens(basalganglia)	198	TSPAN16	ENSG00000130167.13	19	11296139	11326996	0.00457834	0.0198644	0.817986	18209	0.998926	No
Brain-Nucleusaccumbens(basalganglia)	198	RAB3D	ENSG00000105514.7	19	11322046	11339668	-0.000610538	0.00344126	0.859385	18209	0.998926	No
Brain-Nucleusaccumbens(basalganglia)	198	TMEM205	ENSG00000105518.13	19	11342776	11346482	-0.000909218	0.00209205	0.66438	18209	0.995814	No
Brain-Nucleusaccumbens(basalganglia)	198	CCDC159	ENSG00000183401.11	19	11344684	11354944	0.00241435	0.00327608	0.462125	18209	0.994582	No
Brain-Nucleusaccumbens(basalganglia)	198	PLPPR2	ENSG00000105520.10	19	11355386	11365698	-0.000841424	0.00247561	0.734348	18209	0.998148	No
Brain-Nucleusaccumbens(basalganglia)	198	SWSAP1	ENSG00000173928.2	19	11375513	11376951	0.0109145	0.00677835	0.109146	18209	0.99245	No
Brain-Nucleusaccumbens(basalganglia)	198	EPOR	ENSG00000187266.13	19	11377205	11384312	-0.00187186	0.00461601	0.685591	18209	0.996642	No
Brain-Nucleusaccumbens(basalganglia)	198	RGL3	ENSG00000205517.12	19	11384341	11419342	0.000247814	0.00713546	0.972335	18209	0.998926	No
Brain-Nucleusaccumbens(basalganglia)	198	CCDC151	ENSG00000198003.11	19	11420604	11435739	0.0001631	0.00427924	0.96964	18209	0.998926	No
Brain-Nucleusaccumbens(basalganglia)	198	PRKCSH	ENSG00000130175.9	19	11435288	11450968	-0.000472157	0.00207446	0.820218	18209	0.998926	No
Brain-Nucleusaccumbens(basalganglia)	198	ELAVL3	ENSG00000196361.9	19	11451326	11481046	0.00135497	0.00262803	0.606792	18209	0.995814	No
Brain-Nucleusaccumbens(basalganglia)	198	ZNF653	ENSG00000161914.9	19	11483427	11505915	-0.00508	0.0028248	0.0738339	18209	0.987857	No
Brain-Nucleusaccumbens(basalganglia)	198	ECSIT	ENSG00000130159.13	19	11505924	11529174	0.00123918	0.00204877	0.546066	18209	0.995814	No
Brain-Nucleusaccumbens(basalganglia)	198	CNN1	ENSG00000130176.7	19	11538717	11550323	0.0118224	0.0130213	0.365157	18209	0.994582	No
Brain-Nucleusaccumbens(basalganglia)	198	ELOF1	ENSG00000130165.10	19	11551147	11559236	0.00125971	0.00206819	0.54325	18209	0.995814	No
Brain-Nucleusaccumbens(basalganglia)	198	ZNF627	ENSG00000198551.9	19	11559374	11619135	-0.00432761	0.00348262	0.215658	18209	0.994582	No
Brain-Nucleusaccumbens(basalganglia)	198	ACP5	ENSG00000102575.10	19	11574660	11579008	0.00647588	0.0122223	0.596889	18209	0.995814	No
Brain-Nucleusaccumbens(basalganglia)	198	ZNF823	ENSG00000197933.12	19	11721265	11739009	0.00454155	0.00494966	0.360111	18209	0.994582	No
Brain-Nucleusaccumbens(basalganglia)	198	ZNF441	ENSG00000197044.10	19	11767092	11784078	0.000267099	0.0053999	0.960606	18209	0.998926	No
Brain-Nucleusaccumbens(basalganglia)	198	ZNF491	ENSG00000177599.12	19	11798599	11809622	0.00174852	0.00505885	0.730029	18209	0.998059	No
Brain-Nucleusaccumbens(basalganglia)	198	ZNF440	ENSG00000171295.12	19	11814284	11835201	-0.00312498	0.00353302	0.377629	18209	0.994582	No
Brain-Nucleusaccumbens(basalganglia)	198	ZNF439	ENSG00000171291.8	19	11848761	11883750	-7.56574e-05	0.00320492	0.981193	18209	0.999109	No
Brain-Nucleusaccumbens(basalganglia)	198	ZNF69	ENSG00000198429.9	19	11887784	11914329	-0.000741484	0.00517509	0.886233	18209	0.998926	No
Brain-Nucleusaccumbens(basalganglia)	198	ZNF700	ENSG00000196757.7	19	11925068	11950773	-0.00136273	0.00330804	0.68088	18209	0.995814	No
Brain-Nucleusaccumbens(basalganglia)	198	ZNF763	ENSG00000197054.11	19	11965037	11980381	0.00458717	0.00550468	0.405793	18209	0.994582	No
Brain-Nucleusaccumbens(basalganglia)	198	ZNF433	ENSG00000197647.11	19	12014732	12035553	-0.00326128	0.00562013	0.562464	18209	0.995814	No
Brain-Nucleusaccumbens(basalganglia)	198	ZNF878	ENSG00000257446.3	19	12043805	12052939	0.00192941	0.0157476	0.902626	18209	0.998926	No
Brain-Nucleusaccumbens(basalganglia)	198	ZNF844	ENSG00000223547.9	19	12064699	12081565	0.000416985	0.00418729	0.920788	18209	0.998926	No
Brain-Nucleusaccumbens(basalganglia)	198	ZNF788	ENSG00000214189.8	19	12092263	12135927	-0.000311987	0.00495428	0.949859	18209	0.998926	No
Brain-Nucleusaccumbens(basalganglia)	198	ZNF20	ENSG00000132010.15	19	12092843	12140407	0.00157911	0.00486219	0.745739	18209	0.99821	No
Brain-Nucleusaccumbens(basalganglia)	198	ZNF625	ENSG00000257591.5	19	12144890	12156729	0.00781069	0.00838602	0.352925	18209	0.994582	No
Brain-Nucleusaccumbens(basalganglia)	198	ZNF136	ENSG00000196646.11	19	12163064	12189881	0.00257783	0.0039589	0.515801	18209	0.995814	No
Brain-Nucleusaccumbens(basalganglia)	198	ZNF44	ENSG00000197857.13	19	12224686	12294887	0.00694107	0.00435635	0.112882	18209	0.99245	No
Brain-Nucleusaccumbens(basalganglia)	198	ZNF563	ENSG00000188868.13	19	12317477	12333720	-0.0042152	0.00523655	0.42193	18209	0.994582	No
Brain-Nucleusaccumbens(basalganglia)	198	ZNF442	ENSG00000198342.9	19	12345949	12365905	-0.00215294	0.00794995	0.786853	18209	0.998926	No
Brain-Nucleusaccumbens(basalganglia)	198	ZNF799	ENSG00000196466.10	19	12390016	12401271	0.00293101	0.00468591	0.532456	18209	0.995814	No
Brain-Nucleusaccumbens(basalganglia)	198	ZNF443	ENSG00000180855.15	19	12429707	12441112	-0.00277515	0.00502277	0.581297	18209	0.995814	No
Brain-Nucleusaccumbens(basalganglia)	198	ZNF709	ENSG00000242852.6	19	12461184	12513854	0.00741513	0.00395279	0.0623214	18209	0.987857	No
Brain-Nucleusaccumbens(basalganglia)	198	ZNF564	ENSG00000249709.7	19	12525370	12551542	-0.00760106	0.00343173	0.0280481	18209	0.987857	No
Brain-Nucleusaccumbens(basalganglia)	198	CTD-2192J16.11	ENSG00000230310.1	19	12552597	12553644	0.0120175	0.0170039	0.480656	18209	0.994582	No
Brain-Nucleusaccumbens(basalganglia)	198	ZNF490	ENSG00000188033.9	19	12577961	12640098	-0.0066004	0.00441389	0.136609	18209	0.99245	No
Brain-Nucleusaccumbens(basalganglia)	198	ZNF791	ENSG00000173875.13	19	12610918	12633840	0.00387237	0.0027428	0.159765	18209	0.99245	No
Brain-Nucleusaccumbens(basalganglia)	198	MAN2B1	ENSG00000104774.12	19	12646513	12666742	0.00211402	0.00294627	0.474002	18209	0.994582	No
Brain-Nucleusaccumbens(basalganglia)	198	WDR83	ENSG00000123154.11	19	12666800	12675716	-0.00164607	0.00300584	0.584644	18209	0.995814	No
Brain-Nucleusaccumbens(basalganglia)	198	WDR83OS	ENSG00000105583.9	19	12668071	12671356	-0.00137136	0.00198079	0.489644	18209	0.994582	No
Brain-Nucleusaccumbens(basalganglia)	198	DHPS	ENSG00000095059.15	19	12675833	12681902	-0.00234257	0.00208467	0.262665	18209	0.994582	No
Brain-Nucleusaccumbens(basalganglia)	198	CTD-2192J16.26	ENSG00000268945.1	19	12682693	12687279	-0.00917367	0.00792519	0.248623	18209	0.994582	No
Brain-Nucleusaccumbens(basalganglia)	198	FBXW9	ENSG00000132004.12	19	12688917	12696643	-0.00501135	0.0039109	0.201746	18209	0.992553	No
Brain-Nucleusaccumbens(basalganglia)	198	TNPO2	ENSG00000105576.15	19	12699194	12724011	-0.000181925	0.00236169	0.938686	18209	0.998926	No
Brain-Nucleusaccumbens(basalganglia)	198	C19orf43	ENSG00000123144.10	19	12730640	12734775	-0.00236731	0.00262733	0.368802	18209	0.994582	No
Brain-Nucleusaccumbens(basalganglia)	198	ASNA1	ENSG00000198356.11	19	12737139	12748323	-0.00138315	0.00185162	0.456062	18209	0.994582	No
Brain-Nucleusaccumbens(basalganglia)	198	BEST2	ENSG00000039987.6	19	12751702	12758458	-0.0226275	0.0187567	0.229294	18209	0.994582	No
Brain-Nucleusaccumbens(basalganglia)	198	HOOK2	ENSG00000095066.11	19	12763003	12872740	-0.00688109	0.00323637	0.0348827	18209	0.987857	No
Brain-Nucleusaccumbens(basalganglia)	198	JUNB	ENSG00000171223.5	19	12791496	12793315	-0.0123615	0.0100478	0.220238	18209	0.994582	No
Brain-Nucleusaccumbens(basalganglia)	198	PRDX2	ENSG00000167815.11	19	12796820	12801859	0.00336783	0.00271869	0.217081	18209	0.994582	No
Brain-Nucleusaccumbens(basalganglia)	198	RNASEH2A	ENSG00000104889.5	19	12802063	12813637	-0.00692153	0.00380681	0.0707342	18209	0.987857	No
Brain-Nucleusaccumbens(basalganglia)	198	RTBDN	ENSG00000132026.13	19	12825478	12835428	0.0008014	0.0108862	0.9414	18209	0.998926	No
Brain-Nucleusaccumbens(basalganglia)	198	MAST1	ENSG00000105613.9	19	12833951	12874951	-0.00667733	0.00395873	0.0934257	18209	0.99245	No
Brain-Nucleusaccumbens(basalganglia)	198	DNASE2	ENSG00000105612.8	19	12875211	12881468	0.00210371	0.00324744	0.517956	18209	0.995814	No
Brain-Nucleusaccumbens(basalganglia)	198	KLF1	ENSG00000105610.4	19	12884423	12887181	-0.00232952	0.0156668	0.881967	18209	0.998926	No
Brain-Nucleusaccumbens(basalganglia)	198	GCDH	ENSG00000105607.12	19	12891026	12914207	0.00858619	0.00401882	0.0340207	18209	0.987857	No
Brain-Nucleusaccumbens(basalganglia)	198	SYCE2	ENSG00000161860.7	19	12898786	12919276	-0.00126917	0.00618583	0.837673	18209	0.998926	No
Brain-Nucleusaccumbens(basalganglia)	198	FARSA	ENSG00000179115.10	19	12922479	12934037	-0.000130044	0.00201982	0.948738	18209	0.998926	No
Brain-Nucleusaccumbens(basalganglia)	198	CALR	ENSG00000179218.13	19	12938607	12944489	-0.00379378	0.00414348	0.361128	18209	0.994582	No
Brain-Nucleusaccumbens(basalganglia)	198	RAD23A	ENSG00000179262.9	19	12945855	12953118	-0.00487745	0.00247713	0.0505238	18209	0.987857	No
Brain-Nucleusaccumbens(basalganglia)	198	GADD45GIP1	ENSG00000179271.2	19	12953643	12957236	-0.00147118	0.00237435	0.536313	18209	0.995814	No
Brain-Nucleusaccumbens(basalganglia)	198	DAND5	ENSG00000179284.5	19	12965159	12974762	0.00262937	0.00804154	0.744077	18209	0.99821	No
Brain-Nucleusaccumbens(basalganglia)	198	NFIX	ENSG00000008441.16	19	12995608	13098796	-0.00237431	0.00303973	0.435797	18209	0.994582	No
Brain-Nucleusaccumbens(basalganglia)	198	LYL1	ENSG00000104903.4	19	13099033	13103161	0.00469503	0.00534297	0.380746	18209	0.994582	No
Brain-Nucleusaccumbens(basalganglia)	198	TRMT1	ENSG00000104907.12	19	13104902	13117567	-0.00362999	0.00212617	0.0895315	18209	0.987857	No
Brain-Nucleusaccumbens(basalganglia)	198	NACC1	ENSG00000160877.5	19	13118103	13141020	-0.000801506	0.0020992	0.703059	18209	0.998059	No
Brain-Nucleusaccumbens(basalganglia)	198	STX10	ENSG00000104915.14	19	13144058	13150383	-0.000538478	0.00193892	0.781553	18209	0.998926	No
Brain-Nucleusaccumbens(basalganglia)	198	IER2	ENSG00000160888.6	19	13150415	13154908	0.00764549	0.00614936	0.215411	18209	0.994582	No
Brain-Nucleusaccumbens(basalganglia)	198	CACNA1A	ENSG00000141837.19	19	13206442	13633025	-0.00156198	0.0038989	0.689184	18209	0.997406	No
Brain-Nucleusaccumbens(basalganglia)	198	CCDC130	ENSG00000104957.13	19	13731760	13763296	-0.00117855	0.00230147	0.609235	18209	0.995814	No
Brain-Nucleusaccumbens(basalganglia)	198	MRI1	ENSG00000037757.13	19	13764532	13774167	-0.00831174	0.0050016	0.0983295	18209	0.99245	No
Brain-Nucleusaccumbens(basalganglia)	198	C19orf53	ENSG00000104979.8	19	13774283	13778462	0.00295538	0.00269538	0.274375	18209	0.994582	No
Brain-Nucleusaccumbens(basalganglia)	198	ZSWIM4	ENSG00000132003.9	19	13795460	13832230	-0.00358741	0.00480175	0.455997	18209	0.994582	No
Brain-Nucleusaccumbens(basalganglia)	198	CTD-3252C9.4	ENSG00000267519.5	19	13834516	13836286	-0.00431533	0.00753993	0.567828	18209	0.995814	No
Brain-Nucleusaccumbens(basalganglia)	198	NANOS3	ENSG00000187556.7	19	13862063	13880757	0.00496223	0.00607864	0.41541	18209	0.994582	No
Brain-Nucleusaccumbens(basalganglia)	198	C19orf57	ENSG00000132016.11	19	13882348	13906200	-0.000433392	0.00499545	0.930963	18209	0.998926	No
Brain-Nucleusaccumbens(basalganglia)	198	CC2D1A	ENSG00000132024.17	19	13906453	13930879	-0.00153589	0.00224994	0.495733	18209	0.994582	No
Brain-Nucleusaccumbens(basalganglia)	198	PODNL1	ENSG00000132000.11	19	13931187	13953392	0.00457622	0.00698296	0.513105	18209	0.995572	No
Brain-Nucleusaccumbens(basalganglia)	198	DCAF15	ENSG00000132017.10	19	13952492	13961449	-0.000735544	0.002623	0.779484	18209	0.998684	No
Brain-Nucleusaccumbens(basalganglia)	198	RFX1	ENSG00000132005.8	19	13961538	14007039	-0.00516043	0.00297867	0.0849429	18209	0.987857	No
Brain-Nucleusaccumbens(basalganglia)	198	IL27RA	ENSG00000104998.3	19	14031748	14053216	-0.0123579	0.00581918	0.0350974	18209	0.987857	No
Brain-Nucleusaccumbens(basalganglia)	198	PALM3	ENSG00000187867.8	19	14053365	14059159	-0.00618014	0.00848232	0.46722	18209	0.994582	No
Brain-Nucleusaccumbens(basalganglia)	198	MISP3	ENSG00000141854.9	19	14072536	14075062	-0.00138782	0.00466324	0.766353	18209	0.99821	No
Brain-Nucleusaccumbens(basalganglia)	198	C19orf67	ENSG00000188032.9	19	14081619	14085875	0.00608969	0.0239537	0.799617	18209	0.998926	No
Brain-Nucleusaccumbens(basalganglia)	198	SAMD1	ENSG00000141858.11	19	14087840	14091036	-0.00257165	0.00292395	0.380322	18209	0.994582	No
Brain-Nucleusaccumbens(basalganglia)	198	PRKACA	ENSG00000072062.13	19	14091688	14118084	0.000797827	0.00219695	0.716927	18209	0.998059	No
Brain-Nucleusaccumbens(basalganglia)	198	ASF1B	ENSG00000105011.8	19	14119538	14136956	-0.0141724	0.0159097	0.374252	18209	0.994582	No
Brain-Nucleusaccumbens(basalganglia)	198	ADGRL1	ENSG00000072071.16	19	14147743	14206187	0.0049432	0.00251197	0.0506549	18209	0.987857	No
Brain-Nucleusaccumbens(basalganglia)	198	CTD-2189E23.1	ENSG00000267723.1	19	14254189	14293205	-0.00799941	0.0182192	0.661154	18209	0.995814	No
Brain-Nucleusaccumbens(basalganglia)	198	ADGRE5	ENSG00000123146.19	19	14380501	14408725	-0.00373288	0.00463626	0.42182	18209	0.994582	No
Brain-Nucleusaccumbens(basalganglia)	198	DDX39A	ENSG00000123136.14	19	14408819	14419383	-0.00104473	0.00279864	0.709376	18209	0.998059	No
Brain-Nucleusaccumbens(basalganglia)	198	PKN1	ENSG00000123143.12	19	14433053	14471866	-0.00131542	0.00243445	0.589651	18209	0.995814	No
Brain-Nucleusaccumbens(basalganglia)	198	PTGER1	ENSG00000160951.3	19	14472466	14475362	-0.0141907	0.0114156	0.215485	18209	0.994582	No
Brain-Nucleusaccumbens(basalganglia)	198	GIPC1	ENSG00000123159.15	19	14477760	14496149	0.00098779	0.00231335	0.669904	18209	0.995814	No
Brain-Nucleusaccumbens(basalganglia)	198	DNAJB1	ENSG00000132002.7	19	14514770	14529770	0.0119849	0.0092775	0.19811	18209	0.99245	No
Brain-Nucleusaccumbens(basalganglia)	198	TECR	ENSG00000099797.13	19	14533933	14565980	-0.000180903	0.00290856	0.950477	18209	0.998926	No
Brain-Nucleusaccumbens(basalganglia)	198	NDUFB7	ENSG00000099795.6	19	14566078	14572062	0.00151707	0.00221763	0.494815	18209	0.994582	No
Brain-Nucleusaccumbens(basalganglia)	198	CLEC17A	ENSG00000187912.11	19	14583084	14611157	0.0227174	0.0196333	0.248806	18209	0.994582	No
Brain-Nucleusaccumbens(basalganglia)	198	ZNF333	ENSG00000160961.11	19	14690049	14732392	0.000737136	0.00321606	0.818976	18209	0.998926	No
Brain-Nucleusaccumbens(basalganglia)	198	ADGRE2	ENSG00000127507.17	19	14733747	14778537	0.0046521	0.0109839	0.672419	18209	0.995814	No
Brain-Nucleusaccumbens(basalganglia)	198	OR7A5	ENSG00000188269.8	19	14792534	14835376	-0.0229621	0.0227093	0.313343	18209	0.994582	No
Brain-Nucleusaccumbens(basalganglia)	198	OR7C1	ENSG00000127530.2	19	14799146	14800211	-0.00668381	0.0225359	0.767133	18209	0.99821	No
Brain-Nucleusaccumbens(basalganglia)	198	SLC1A6	ENSG00000105143.12	19	14950034	15010643	-0.006898	0.0056746	0.225768	18209	0.994582	No
Brain-Nucleusaccumbens(basalganglia)	198	CASP14	ENSG00000105141.5	19	15049384	15058293	0.025337	0.0249298	0.310867	18209	0.994582	No
Brain-Nucleusaccumbens(basalganglia)	198	SYDE1	ENSG00000105137.12	19	15107403	15114986	-0.00482825	0.00355076	0.175639	18209	0.99245	No
Brain-Nucleusaccumbens(basalganglia)	198	ILVBL	ENSG00000105135.15	19	15114989	15125785	0.000136644	0.00273761	0.960248	18209	0.998926	No
Brain-Nucleusaccumbens(basalganglia)	198	NOTCH3	ENSG00000074181.8	19	15159038	15200981	-0.0102383	0.00631347	0.106668	18209	0.99245	No
Brain-Nucleusaccumbens(basalganglia)	198	EPHX3	ENSG00000105131.7	19	15226919	15233435	-0.0191246	0.0104877	0.0699195	18209	0.987857	No
Brain-Nucleusaccumbens(basalganglia)	198	BRD4	ENSG00000141867.17	19	15235519	15332545	-0.00114619	0.00252849	0.650885	18209	0.995814	No
Brain-Nucleusaccumbens(basalganglia)	198	LLNLR-246C6.1	ENSG00000273218.1	19	15346068	15348417	-0.00129125	0.010014	0.897548	18209	0.998926	No
Brain-Nucleusaccumbens(basalganglia)	198	AKAP8	ENSG00000105127.8	19	15353385	15379798	-0.000927329	0.00234647	0.693172	18209	0.998059	No
Brain-Nucleusaccumbens(basalganglia)	198	AKAP8L	ENSG00000011243.17	19	15380048	15419141	0.00136858	0.00316596	0.666068	18209	0.995814	No
Brain-Nucleusaccumbens(basalganglia)	198	WIZ	ENSG00000011451.17	19	15419980	15449951	0.00261142	0.0026612	0.327795	18209	0.994582	No
Brain-Nucleusaccumbens(basalganglia)	198	RASAL3	ENSG00000105122.12	19	15451624	15464571	-0.00651809	0.00604861	0.282679	18209	0.994582	No
Brain-Nucleusaccumbens(basalganglia)	198	CYP4F3	ENSG00000186529.15	19	15640897	15662825	-0.0339595	0.0229056	0.139974	18209	0.99245	No
Brain-Nucleusaccumbens(basalganglia)	198	CYP4F12	ENSG00000186204.14	19	15672757	15697174	-0.00186879	0.0191067	0.922196	18209	0.998926	No
Brain-Nucleusaccumbens(basalganglia)	198	CYP4F11	ENSG00000171903.16	19	15912367	15934867	-0.00578789	0.0064795	0.372937	18209	0.994582	No
Brain-Nucleusaccumbens(basalganglia)	198	TPM4	ENSG00000167460.14	19	16067021	16103005	-0.00453327	0.00306582	0.141021	18209	0.99245	No
Brain-Nucleusaccumbens(basalganglia)	198	RAB8A	ENSG00000167461.11	19	16111629	16134027	0.00192018	0.00296207	0.517663	18209	0.995814	No
Brain-Nucleusaccumbens(basalganglia)	198	HSH2D	ENSG00000196684.12	19	16134235	16158575	-0.0225473	0.0178094	0.207174	18209	0.992553	No
Brain-Nucleusaccumbens(basalganglia)	198	FAM32A	ENSG00000105058.11	19	16185380	16192046	-0.000903282	0.00204938	0.659928	18209	0.995814	No
Brain-Nucleusaccumbens(basalganglia)	198	AP1M1	ENSG00000072958.8	19	16197578	16245907	0.000600851	0.00204012	0.76871	18209	0.998304	No
Brain-Nucleusaccumbens(basalganglia)	198	KLF2	ENSG00000127528.5	19	16324817	16327874	-0.0131125	0.0111043	0.239254	18209	0.994582	No
Brain-Nucleusaccumbens(basalganglia)	198	EPS15L1	ENSG00000127527.13	19	16355239	16472085	-0.000614999	0.00244979	0.802075	18209	0.998926	No
Brain-Nucleusaccumbens(basalganglia)	198	C19orf44	ENSG00000105072.8	19	16496311	16521352	-0.0041507	0.00352794	0.240974	18209	0.994582	No
Brain-Nucleusaccumbens(basalganglia)	198	CHERP	ENSG00000085872.14	19	16517889	16542530	0.00167848	0.00286983	0.559383	18209	0.995814	No
Brain-Nucleusaccumbens(basalganglia)	198	CTD-3222D19.12	ENSG00000269399.2	19	16542746	16544814	0.0119805	0.00528766	0.0246852	18209	0.987857	No
Brain-Nucleusaccumbens(basalganglia)	198	SLC35E1	ENSG00000127526.14	19	16549831	16572382	-0.00106091	0.00216486	0.624701	18209	0.995814	No
Brain-Nucleusaccumbens(basalganglia)	198	MED26	ENSG00000105085.10	19	16575341	16629062	-0.000540785	0.00390755	0.890087	18209	0.998926	No
Brain-Nucleusaccumbens(basalganglia)	198	SMIM7	ENSG00000214046.8	19	16631154	16660442	-0.000769609	0.00247409	0.756118	18209	0.99821	No
Brain-Nucleusaccumbens(basalganglia)	198	CTC-429P9.2	ENSG00000268087.1	19	16636183	16636531	0.000390098	0.00663925	0.953213	18209	0.998926	No
Brain-Nucleusaccumbens(basalganglia)	198	TMEM38A	ENSG00000072954.6	19	16661127	16690029	0.0146298	0.00390235	0.000240646	18209	0.795506	No
Brain-Nucleusaccumbens(basalganglia)	198	NWD1	ENSG00000188039.13	19	16719976	16817963	0.00452317	0.00835829	0.589081	18209	0.995814	No
Brain-Nucleusaccumbens(basalganglia)	198	SIN3B	ENSG00000127511.9	19	16829400	16880353	0.00308546	0.00196177	0.117563	18209	0.99245	No
Brain-Nucleusaccumbens(basalganglia)	198	F2RL3	ENSG00000127533.3	19	16888860	16892606	-0.0141988	0.0209943	0.499728	18209	0.994582	No
Brain-Nucleusaccumbens(basalganglia)	198	CPAMD8	ENSG00000160111.12	19	16892947	17026815	-0.00231151	0.010812	0.830958	18209	0.998926	No
Brain-Nucleusaccumbens(basalganglia)	198	HAUS8	ENSG00000131351.14	19	17049729	17075625	0.00561008	0.00510229	0.273042	18209	0.994582	No
Brain-Nucleusaccumbens(basalganglia)	198	MYO9B	ENSG00000099331.13	19	17075781	17214537	0.00157687	0.00315196	0.617501	18209	0.995814	No
Brain-Nucleusaccumbens(basalganglia)	198	USE1	ENSG00000053501.12	19	17215346	17219829	-0.00145135	0.00252479	0.566134	18209	0.995814	No
Brain-Nucleusaccumbens(basalganglia)	198	OCEL1	ENSG00000099330.8	19	17226204	17229219	-0.00622899	0.00422459	0.142144	18209	0.99245	No
Brain-Nucleusaccumbens(basalganglia)	198	NR2F6	ENSG00000160113.5	19	17231883	17245940	-0.00242246	0.00293698	0.410595	18209	0.994582	No
Brain-Nucleusaccumbens(basalganglia)	198	USHBP1	ENSG00000130307.11	19	17249176	17282786	0.000792058	0.0066183	0.904875	18209	0.998926	No
Brain-Nucleusaccumbens(basalganglia)	198	BABAM1	ENSG00000105393.15	19	17267350	17281249	-0.00151156	0.00183868	0.412137	18209	0.994582	No
Brain-Nucleusaccumbens(basalganglia)	198	ANKLE1	ENSG00000160117.14	19	17281645	17287646	-0.00111751	0.0056305	0.842903	18209	0.998926	No
Brain-Nucleusaccumbens(basalganglia)	198	ABHD8	ENSG00000127220.5	19	17292131	17310236	0.0024701	0.00279008	0.377196	18209	0.994582	No
Brain-Nucleusaccumbens(basalganglia)	198	MRPL34	ENSG00000130312.6	19	17292832	17306843	0.00356458	0.00335949	0.290121	18209	0.994582	No
Brain-Nucleusaccumbens(basalganglia)	198	DDA1	ENSG00000130311.10	19	17309518	17323222	0.00111145	0.00214042	0.604229	18209	0.995814	No
Brain-Nucleusaccumbens(basalganglia)	198	ANO8	ENSG00000074855.10	19	17323302	17334829	0.00543087	0.00434347	0.21283	18209	0.993756	No
Brain-Nucleusaccumbens(basalganglia)	198	GTPBP3	ENSG00000130299.16	19	17334920	17342735	-0.00126296	0.00359957	0.726109	18209	0.998059	No
Brain-Nucleusaccumbens(basalganglia)	198	PLVAP	ENSG00000130300.8	19	17351448	17377350	0.0103414	0.0101872	0.311433	18209	0.994582	No
Brain-Nucleusaccumbens(basalganglia)	198	CTD-2521M24.13	ENSG00000269720.2	19	17390509	17394158	-0.00760657	0.0224965	0.735674	18209	0.99821	No
Brain-Nucleusaccumbens(basalganglia)	198	BST2	ENSG00000130303.12	19	17402939	17405648	-0.00869056	0.00675107	0.199685	18209	0.99245	No
Brain-Nucleusaccumbens(basalganglia)	198	BISPR	ENSG00000282851.1	19	17405694	17418904	-0.0124405	0.00788346	0.11635	18209	0.99245	No
Brain-Nucleusaccumbens(basalganglia)	198	MVB12A	ENSG00000141971.12	19	17419081	17433724	-0.00157871	0.00305829	0.606358	18209	0.995814	No
Brain-Nucleusaccumbens(basalganglia)	198	TMEM221	ENSG00000188051.6	19	17435509	17448567	-0.0123113	0.00652035	0.0606537	18209	0.987857	No
Brain-Nucleusaccumbens(basalganglia)	198	CTD-2521M24.11	ENSG00000269736.1	19	17452211	17452969	-0.0291933	0.0210596	0.167432	18209	0.99245	No
Brain-Nucleusaccumbens(basalganglia)	198	NXNL1	ENSG00000171773.2	19	17455425	17460954	0.0100973	0.0159204	0.526749	18209	0.995814	No
Brain-Nucleusaccumbens(basalganglia)	198	SLC27A1	ENSG00000130304.16	19	17468769	17506168	-0.00147598	0.00261214	0.572763	18209	0.995814	No
Brain-Nucleusaccumbens(basalganglia)	198	CTD-3131K8.2	ENSG00000269439.5	19	17488990	17511628	0.00708979	0.00561377	0.208286	18209	0.992553	No
Brain-Nucleusaccumbens(basalganglia)	198	PGLS	ENSG00000130313.6	19	17511890	17521288	0.000278637	0.00256326	0.913561	18209	0.998926	No
Brain-Nucleusaccumbens(basalganglia)	198	FAM129C	ENSG00000167483.17	19	17523301	17553839	-0.0101465	0.0126801	0.424681	18209	0.994582	No
Brain-Nucleusaccumbens(basalganglia)	198	COLGALT1	ENSG00000130309.10	19	17555594	17583159	0.00112074	0.00287979	0.697616	18209	0.998059	No
Brain-Nucleusaccumbens(basalganglia)	198	UNC13A	ENSG00000130477.15	19	17601328	17688365	0.00340946	0.00292721	0.245698	18209	0.994582	No
Brain-Nucleusaccumbens(basalganglia)	198	MAP1S	ENSG00000130479.10	19	17719242	17734516	-0.00416028	0.00422232	0.325826	18209	0.994582	No
Brain-Nucleusaccumbens(basalganglia)	198	FCHO1	ENSG00000130475.14	19	17747718	17788568	0.00167905	0.00344852	0.626943	18209	0.995814	No
Brain-Nucleusaccumbens(basalganglia)	198	INSL3	ENSG00000248099.3	19	17816512	17821574	-0.00123631	0.0153357	0.935839	18209	0.998926	No
Brain-Nucleusaccumbens(basalganglia)	198	JAK3	ENSG00000105639.18	19	17824786	17848032	0.000567466	0.00574652	0.92145	18209	0.998926	No
Brain-Nucleusaccumbens(basalganglia)	198	RPL18A	ENSG00000105640.12	19	17859876	17864153	-0.000894731	0.00261664	0.732805	18209	0.998059	No
Brain-Nucleusaccumbens(basalganglia)	198	SLC5A5	ENSG00000105641.3	19	17871973	17895174	-0.0131046	0.0222716	0.557017	18209	0.995814	No
Brain-Nucleusaccumbens(basalganglia)	198	CCDC124	ENSG00000007080.10	19	17933016	17943991	-0.00129405	0.00208004	0.534662	18209	0.995814	No
Brain-Nucleusaccumbens(basalganglia)	198	KCNN1	ENSG00000105642.15	19	17951293	18000080	0.00790204	0.00479073	0.10084	18209	0.99245	No
Brain-Nucleusaccumbens(basalganglia)	198	ARRDC2	ENSG00000105643.9	19	18001132	18014102	-0.0141732	0.00649162	0.0303367	18209	0.987857	No
Brain-Nucleusaccumbens(basalganglia)	198	IL12RB1	ENSG00000096996.15	19	18058995	18098944	-0.0106645	0.00859585	0.216385	18209	0.994582	No
Brain-Nucleusaccumbens(basalganglia)	198	MAST3	ENSG00000099308.10	19	18097793	18151692	0.000651077	0.00389778	0.867532	18209	0.998926	No
Brain-Nucleusaccumbens(basalganglia)	198	PIK3R2	ENSG00000105647.16	19	18153118	18170540	-0.00103703	0.00298086	0.728335	18209	0.998059	No
Brain-Nucleusaccumbens(basalganglia)	198	IFI30	ENSG00000216490.3	19	18173162	18178117	0.00436818	0.00758727	0.565537	18209	0.995814	No
Brain-Nucleusaccumbens(basalganglia)	198	MPV17L2	ENSG00000254858.9	19	18193182	18196742	0.000455338	0.00333304	0.891492	18209	0.998926	No
Brain-Nucleusaccumbens(basalganglia)	198	RAB3A	ENSG00000105649.9	19	18196784	18204074	0.00054341	0.00379159	0.886202	18209	0.998926	No
Brain-Nucleusaccumbens(basalganglia)	198	PDE4C	ENSG00000105650.21	19	18207961	18255419	0.000528731	0.00956708	0.95599	18209	0.998926	No
Brain-Nucleusaccumbens(basalganglia)	198	KIAA1683	ENSG00000130518.16	19	18257097	18274509	-0.000887891	0.0088489	0.920189	18209	0.998926	No
Brain-Nucleusaccumbens(basalganglia)	198	JUND	ENSG00000130522.5	19	18279760	18281622	-0.000549036	0.00473287	0.907781	18209	0.998926	No
Brain-Nucleusaccumbens(basalganglia)	198	LSM4	ENSG00000130520.10	19	18306230	18323274	-0.000839287	0.00216131	0.698246	18209	0.998059	No
Brain-Nucleusaccumbens(basalganglia)	198	PGPEP1	ENSG00000130517.13	19	18340587	18369950	0.00437254	0.00376451	0.247004	18209	0.994582	No
Brain-Nucleusaccumbens(basalganglia)	198	GDF15	ENSG00000130513.6	19	18374731	18389176	-0.0274598	0.0177562	0.123782	18209	0.99245	No
Brain-Nucleusaccumbens(basalganglia)	198	LRRC25	ENSG00000175489.9	19	18391144	18397617	0.00797108	0.00873163	0.362546	18209	0.994582	No
Brain-Nucleusaccumbens(basalganglia)	198	SSBP4	ENSG00000130511.15	19	18418864	18434387	0.00179822	0.00284256	0.527812	18209	0.995814	No
Brain-Nucleusaccumbens(basalganglia)	198	ISYNA1	ENSG00000105655.18	19	18434563	18438301	-0.00339322	0.00432068	0.433308	18209	0.994582	No
Brain-Nucleusaccumbens(basalganglia)	198	ELL	ENSG00000105656.12	19	18442663	18522127	0.000856007	0.00282021	0.761848	18209	0.99821	No
Brain-Nucleusaccumbens(basalganglia)	198	FKBP8	ENSG00000105701.15	19	18531769	18544077	0.00198059	0.00207595	0.341361	18209	0.994582	No
Brain-Nucleusaccumbens(basalganglia)	198	KXD1	ENSG00000105700.10	19	18557762	18569387	0.000768519	0.00166278	0.644516	18209	0.995814	No
Brain-Nucleusaccumbens(basalganglia)	198	UBA52	ENSG00000221983.7	19	18571730	18577550	0.000478686	0.00222523	0.829925	18209	0.998926	No
Brain-Nucleusaccumbens(basalganglia)	198	CRLF1	ENSG00000006016.10	19	18572608	18607741	0.0212157	0.0143094	0.13996	18209	0.99245	No
Brain-Nucleusaccumbens(basalganglia)	198	C19orf60	ENSG00000006015.17	19	18588725	18592336	-0.00433403	0.00375636	0.250153	18209	0.994582	No
Brain-Nucleusaccumbens(basalganglia)	198	TMEM59L	ENSG00000105696.8	19	18612851	18621039	0.00417458	0.0031094	0.181141	18209	0.99245	No
Brain-Nucleusaccumbens(basalganglia)	198	KLHL26	ENSG00000167487.11	19	18636965	18671714	-0.00449183	0.00310014	0.149142	18209	0.99245	No
Brain-Nucleusaccumbens(basalganglia)	198	CRTC1	ENSG00000105662.15	19	18683677	18782333	0.00223898	0.00382462	0.55902	18209	0.995814	No
Brain-Nucleusaccumbens(basalganglia)	198	COMP	ENSG00000105664.10	19	18782773	18791314	0.00118232	0.0230907	0.959222	18209	0.998926	No
Brain-Nucleusaccumbens(basalganglia)	198	UPF1	ENSG00000005007.12	19	18831938	18868236	-0.000643905	0.00187263	0.731369	18209	0.998059	No
Brain-Nucleusaccumbens(basalganglia)	198	CERS1	ENSG00000223802.7	19	18877909	18896727	0.00374647	0.00430028	0.384824	18209	0.994582	No
Brain-Nucleusaccumbens(basalganglia)	198	COPE	ENSG00000105669.13	19	18899514	18919397	0.00226218	0.00198206	0.255285	18209	0.994582	No
Brain-Nucleusaccumbens(basalganglia)	198	DDX49	ENSG00000105671.11	19	18919675	18928633	0.00119021	0.00200261	0.553054	18209	0.995814	No
Brain-Nucleusaccumbens(basalganglia)	198	HOMER3	ENSG00000051128.18	19	18929201	18941261	-0.000879833	0.00348224	0.800823	18209	0.998926	No
Brain-Nucleusaccumbens(basalganglia)	198	SUGP2	ENSG00000064607.16	19	18990888	19034023	0.00302289	0.0018186	0.0982518	18209	0.99245	No
Brain-Nucleusaccumbens(basalganglia)	198	ARMC6	ENSG00000105676.13	19	19033575	19060311	-3.64786e-05	0.00224539	0.987057	18209	0.999109	No
Brain-Nucleusaccumbens(basalganglia)	198	SLC25A42	ENSG00000181035.13	19	19063999	19112888	0.000176465	0.00238431	0.941086	18209	0.998926	No
Brain-Nucleusaccumbens(basalganglia)	198	TMEM161A	ENSG00000064545.14	19	19119169	19138513	-0.000693699	0.00283479	0.806967	18209	0.998926	No
Brain-Nucleusaccumbens(basalganglia)	198	MEF2B	ENSG00000213999.15	19	19145568	19170289	-0.00530493	0.00406642	0.193743	18209	0.99245	No
Brain-Nucleusaccumbens(basalganglia)	198	BORCS8	ENSG00000254901.7	19	19176903	19192228	-0.00447768	0.00248029	0.0727354	18209	0.987857	No
Brain-Nucleusaccumbens(basalganglia)	198	RFXANK	ENSG00000064490.13	19	19192590	19200893	-0.00103079	0.00262461	0.694987	18209	0.998059	No
Brain-Nucleusaccumbens(basalganglia)	198	NR2C2AP	ENSG00000184162.14	19	19201416	19203424	0.00466268	0.00356305	0.19237	18209	0.99245	No
Brain-Nucleusaccumbens(basalganglia)	198	NCAN	ENSG00000130287.13	19	19211973	19252233	0.00244379	0.00640577	0.703294	18209	0.998059	No
Brain-Nucleusaccumbens(basalganglia)	198	HAPLN4	ENSG00000187664.8	19	19256142	19262796	-0.000141499	0.00882593	0.987227	18209	0.999109	No
Brain-Nucleusaccumbens(basalganglia)	198	TM6SF2	ENSG00000213996.12	19	19264366	19273391	-0.0118633	0.00834859	0.157089	18209	0.99245	No
Brain-Nucleusaccumbens(basalganglia)	198	SUGP1	ENSG00000105705.15	19	19276018	19320680	-0.00249604	0.00219152	0.256271	18209	0.994582	No
Brain-Nucleusaccumbens(basalganglia)	198	MAU2	ENSG00000129933.20	19	19320845	19358755	0.00133796	0.00213624	0.531919	18209	0.995814	No
Brain-Nucleusaccumbens(basalganglia)	198	GATAD2A	ENSG00000167491.17	19	19385826	19508931	0.00277967	0.00248406	0.264663	18209	0.994582	No
Brain-Nucleusaccumbens(basalganglia)	198	TSSK6	ENSG00000178093.13	19	19512418	19515685	4.4651e-05	0.00676717	0.994743	18209	0.999402	No
Brain-Nucleusaccumbens(basalganglia)	198	NDUFA13	ENSG00000186010.18	19	19515736	19529054	-0.000275025	0.00218938	0.900178	18209	0.998926	No
Brain-Nucleusaccumbens(basalganglia)	198	YJEFN3	ENSG00000250067.11	19	19529364	19537581	-0.00456431	0.00308991	0.141418	18209	0.99245	No
Brain-Nucleusaccumbens(basalganglia)	198	CILP2	ENSG00000160161.9	19	19538248	19546659	-0.0193106	0.00987233	0.0520437	18209	0.987857	No
Brain-Nucleusaccumbens(basalganglia)	198	PBX4	ENSG00000105717.13	19	19561707	19618916	-0.00297157	0.00473257	0.530884	18209	0.995814	No
Brain-Nucleusaccumbens(basalganglia)	198	LPAR2	ENSG00000064547.13	19	19623668	19628930	-0.00477267	0.00516477	0.356709	18209	0.994582	No
Brain-Nucleusaccumbens(basalganglia)	198	GMIP	ENSG00000089639.10	19	19629476	19643667	-0.000338879	0.00458725	0.941194	18209	0.998926	No
Brain-Nucleusaccumbens(basalganglia)	198	ATP13A1	ENSG00000105726.16	19	19645200	19663693	0.00238951	0.00221013	0.281103	18209	0.994582	No
Brain-Nucleusaccumbens(basalganglia)	198	ZNF101	ENSG00000181896.11	19	19668796	19683509	0.00410695	0.00365241	0.262353	18209	0.994582	No
Brain-Nucleusaccumbens(basalganglia)	198	ZNF14	ENSG00000105708.8	19	19710471	19733097	-0.00154615	0.00428034	0.718367	18209	0.998059	No
Brain-Nucleusaccumbens(basalganglia)	198	LINC00663	ENSG00000266904.5	19	19757366	19776423	-0.000497523	0.004648	0.914879	18209	0.998926	No
Brain-Nucleusaccumbens(basalganglia)	198	ZNF506	ENSG00000081665.13	19	19785839	19821751	0.00398265	0.00291069	0.172968	18209	0.99245	No
Brain-Nucleusaccumbens(basalganglia)	198	ZNF253	ENSG00000256771.3	19	19865886	19894674	0.00056722	0.00340644	0.867943	18209	0.998926	No
Brain-Nucleusaccumbens(basalganglia)	198	ZNF93	ENSG00000184635.14	19	19900913	19935575	-0.00843207	0.0108778	0.439285	18209	0.994582	No
Brain-Nucleusaccumbens(basalganglia)	198	AC007204.2	ENSG00000267268.1	19	19956738	19963464	-0.00559214	0.0228226	0.806721	18209	0.998926	No
Brain-Nucleusaccumbens(basalganglia)	198	ZNF682	ENSG00000197124.11	19	19997058	20039506	0.00134118	0.00453012	0.767534	18209	0.998304	No
Brain-Nucleusaccumbens(basalganglia)	198	ZNF90	ENSG00000213988.10	19	20077994	20127076	0.00916369	0.00953188	0.337684	18209	0.994582	No
Brain-Nucleusaccumbens(basalganglia)	198	ZNF486	ENSG00000256229.7	19	20167228	20200490	0.00236978	0.00549003	0.666523	18209	0.995814	No
Brain-Nucleusaccumbens(basalganglia)	198	ZNF737	ENSG00000237440.8	19	20535825	20565809	0.000415276	0.00453607	0.92716	18209	0.998926	No
Brain-Nucleusaccumbens(basalganglia)	198	ZNF626	ENSG00000188171.15	19	20620061	20661596	0.00515334	0.00332124	0.122547	18209	0.99245	No
Brain-Nucleusaccumbens(basalganglia)	198	ZNF66	ENSG00000160229.11	19	20776304	20807322	0.00716906	0.0106638	0.502287	18209	0.994582	No
Brain-Nucleusaccumbens(basalganglia)	198	ZNF85	ENSG00000105750.14	19	20923222	20950697	-0.00846399	0.00714052	0.237478	18209	0.994582	No
Brain-Nucleusaccumbens(basalganglia)	198	ZNF430	ENSG00000118620.12	19	21020620	21060050	0.00613761	0.0036998	0.0989166	18209	0.99245	No
Brain-Nucleusaccumbens(basalganglia)	198	ZNF714	ENSG00000160352.15	19	21082159	21125270	-0.000174135	0.00716313	0.980633	18209	0.999068	No
Brain-Nucleusaccumbens(basalganglia)	198	ZNF431	ENSG00000196705.8	19	21142024	21196053	0.0013678	0.00309169	0.658735	18209	0.995814	No
Brain-Nucleusaccumbens(basalganglia)	198	ZNF708	ENSG00000182141.10	19	21291160	21329425	0.001699	0.00398604	0.670456	18209	0.995814	No
Brain-Nucleusaccumbens(basalganglia)	198	ZNF738	ENSG00000172687.13	19	21358930	21379302	0.014229	0.00549752	0.0104521	18209	0.987857	No
Brain-Nucleusaccumbens(basalganglia)	198	ZNF493	ENSG00000196268.11	19	21397119	21427573	-0.00166096	0.00376547	0.65968	18209	0.995814	No
Brain-Nucleusaccumbens(basalganglia)	198	LINC00664	ENSG00000268658.5	19	21483374	21503238	0.00771721	0.0132155	0.560002	18209	0.995814	No
Brain-Nucleusaccumbens(basalganglia)	198	ZNF429	ENSG00000197013.9	19	21505564	21556270	-0.000193572	0.0033807	0.954405	18209	0.998926	No
Brain-Nucleusaccumbens(basalganglia)	198	RP11-678G14.3	ENSG00000268555.1	19	21570822	21587322	0.00709733	0.014118	0.615793	18209	0.995814	No
Brain-Nucleusaccumbens(basalganglia)	198	ZNF100	ENSG00000197020.10	19	21722766	21767628	0.0124036	0.00567837	0.0302579	18209	0.987857	No
Brain-Nucleusaccumbens(basalganglia)	198	ZNF43	ENSG00000198521.11	19	21804949	21852125	0.00603993	0.00350676	0.0867595	18209	0.987857	No
Brain-Nucleusaccumbens(basalganglia)	198	ZNF208	ENSG00000160321.14	19	21932958	22010949	0.0215113	0.014305	0.134434	18209	0.99245	No
Brain-Nucleusaccumbens(basalganglia)	198	ZNF257	ENSG00000197134.11	19	22052452	22091480	0.0106738	0.0103613	0.304348	18209	0.994582	No
Brain-Nucleusaccumbens(basalganglia)	198	ZNF676	ENSG00000196109.6	19	22179091	22196951	0.000991948	0.0173516	0.954477	18209	0.998926	No
Brain-Nucleusaccumbens(basalganglia)	198	ZNF98	ENSG00000197360.9	19	22391019	22532485	-0.00565798	0.0145552	0.697949	18209	0.998059	No
Brain-Nucleusaccumbens(basalganglia)	198	AC025811.3	ENSG00000270947.1	19	22455988	22456459	0.000379511	0.0186133	0.983756	18209	0.999109	No
Brain-Nucleusaccumbens(basalganglia)	198	LINC01785	ENSG00000268038.1	19	22615557	22623971	-0.00428955	0.0169121	0.800071	18209	0.998926	No
Brain-Nucleusaccumbens(basalganglia)	198	ZNF492	ENSG00000229676.2	19	22634324	22667670	0.0155633	0.0173843	0.371876	18209	0.994582	No
Brain-Nucleusaccumbens(basalganglia)	198	ZNF728	ENSG00000269067.1	19	22975468	23003176	-0.00386468	0.0147744	0.793951	18209	0.998926	No
Brain-Nucleusaccumbens(basalganglia)	198	LINC01858	ENSG00000261615.6	19	23046958	23061752	-0.00378939	0.0196441	0.847258	18209	0.998926	No
Brain-Nucleusaccumbens(basalganglia)	198	ZNF730	ENSG00000183850.13	19	23116975	23147219	0.0256366	0.0167211	0.127024	18209	0.99245	No
Brain-Nucleusaccumbens(basalganglia)	198	ZNF724	ENSG00000196081.9	19	23221599	23250390	0.0107054	0.0148913	0.473157	18209	0.994582	No
Brain-Nucleusaccumbens(basalganglia)	198	ZNF91	ENSG00000167232.13	19	23304991	23395560	0.00320029	0.00291504	0.273768	18209	0.994582	No
Brain-Nucleusaccumbens(basalganglia)	198	LINC01224	ENSG00000269416.5	19	23399233	23416075	0.00215698	0.0121076	0.858809	18209	0.998926	No
Brain-Nucleusaccumbens(basalganglia)	198	ZNF675	ENSG00000197372.9	19	23525631	23687220	-0.00305095	0.00390029	0.435126	18209	0.994582	No
Brain-Nucleusaccumbens(basalganglia)	198	ZNF681	ENSG00000196172.9	19	23739195	23758891	0.00900587	0.00564492	0.112418	18209	0.99245	No
Brain-Nucleusaccumbens(basalganglia)	198	RP11-255H23.4	ENSG00000267924.1	19	23817599	23874701	0.0215861	0.0199122	0.27982	18209	0.994582	No
Brain-Nucleusaccumbens(basalganglia)	198	ZNF726	ENSG00000213967.10	19	23914876	23945159	0.0172432	0.00702368	0.0150601	18209	0.987857	No
Brain-Nucleusaccumbens(basalganglia)	198	ZNF254	ENSG00000213096.10	19	24033405	24129961	0.0040325	0.00325059	0.216425	18209	0.994582	No
Brain-Nucleusaccumbens(basalganglia)	198	CTD-2017D11.1	ENSG00000268362.5	19	24048937	24066909	-0.0106448	0.00816887	0.194244	18209	0.99245	No
Brain-Nucleusaccumbens(basalganglia)	198	CTD-2027I19.3	ENSG00000276030.1	19	24146701	24147081	-0.00276407	0.0128994	0.830578	18209	0.998926	No
Brain-Nucleusaccumbens(basalganglia)	198	LINC00662	ENSG00000261824.6	19	27684580	27793894	-0.00422079	0.00309817	0.174829	18209	0.99245	No
Brain-Nucleusaccumbens(basalganglia)	198	CTC-459F4.1	ENSG00000261770.1	19	27757184	27760849	0.0110184	0.0245387	0.653968	18209	0.995814	No
Brain-Nucleusaccumbens(basalganglia)	198	CTC-459F4.3	ENSG00000267575.6	19	27793463	27918863	-0.000106005	0.00428356	0.980285	18209	0.999001	No
Brain-Nucleusaccumbens(basalganglia)	198	AC005307.1	ENSG00000260725.1	19	28418483	28429490	0.0120181	0.0165551	0.468837	18209	0.994582	No
Brain-Nucleusaccumbens(basalganglia)	198	AC005307.4	ENSG00000267243.6	19	28437060	28535277	0.0252496	0.0176567	0.154481	18209	0.99245	No
Brain-Nucleusaccumbens(basalganglia)	198	AC011524.1	ENSG00000267528.1	19	28883430	28953245	0.0164158	0.0233003	0.482033	18209	0.994582	No
Brain-Nucleusaccumbens(basalganglia)	198	AC008991.1	ENSG00000267683.1	19	28892931	28895949	0.0361983	0.0216114	0.0957168	18209	0.99245	No
Brain-Nucleusaccumbens(basalganglia)	198	LINC00906	ENSG00000267339.5	19	28965131	28970874	-0.000440773	0.0188695	0.98139	18209	0.999109	No
Brain-Nucleusaccumbens(basalganglia)	198	LINC01532	ENSG00000267014.5	19	29002555	29013955	0.00740211	0.0113583	0.515452	18209	0.995814	No
Brain-Nucleusaccumbens(basalganglia)	198	UQCRFS1	ENSG00000169021.5	19	29205321	29213541	0.00217225	0.00259559	0.403783	18209	0.994582	No
Brain-Nucleusaccumbens(basalganglia)	198	CTB-32O4.2	ENSG00000267498.1	19	29213714	29215815	-0.0113863	0.00915772	0.215391	18209	0.994582	No
Brain-Nucleusaccumbens(basalganglia)	198	CTB-32O4.3	ENSG00000276251.1	19	29220864	29221666	-0.0169098	0.00979419	0.0860096	18209	0.987857	No
Brain-Nucleusaccumbens(basalganglia)	198	CTB-32O4.4	ENSG00000276631.1	19	29222542	29223137	-0.00908652	0.0220206	0.680375	18209	0.995814	No
Brain-Nucleusaccumbens(basalganglia)	198	VSTM2B	ENSG00000187135.7	19	29526499	29564479	0.00301165	0.00490098	0.539678	18209	0.995814	No
Brain-Nucleusaccumbens(basalganglia)	198	POP4	ENSG00000105171.9	19	29604017	29617237	-0.000719858	0.00227981	0.752564	18209	0.99821	No
Brain-Nucleusaccumbens(basalganglia)	198	PLEKHF1	ENSG00000166289.5	19	29665056	29675457	-0.0054682	0.00675842	0.419553	18209	0.994582	No
Brain-Nucleusaccumbens(basalganglia)	198	C19orf12	ENSG00000131943.17	19	29698886	29715789	0.000700992	0.00200474	0.727007	18209	0.998059	No
Brain-Nucleusaccumbens(basalganglia)	198	CCNE1	ENSG00000105173.13	19	29811898	29824308	0.0011198	0.00456956	0.806698	18209	0.998926	No
Brain-Nucleusaccumbens(basalganglia)	198	URI1	ENSG00000105176.17	19	29923644	30016608	-0.00387081	0.00199134	0.0535114	18209	0.987857	No
Brain-Nucleusaccumbens(basalganglia)	198	ZNF536	ENSG00000198597.8	19	30228290	30713538	-0.00553115	0.00478767	0.249538	18209	0.994582	No
Brain-Nucleusaccumbens(basalganglia)	198	TSHZ3	ENSG00000121297.6	19	31274945	31349547	-0.00186657	0.00438421	0.670811	18209	0.995814	No
Brain-Nucleusaccumbens(basalganglia)	198	AC008992.1	ENSG00000267636.1	19	31421997	31427302	-0.000787237	0.0189977	0.966993	18209	0.998926	No
Brain-Nucleusaccumbens(basalganglia)	198	ZNF507	ENSG00000168813.16	19	32345594	32387667	0.00216758	0.00225208	0.337129	18209	0.994582	No
Brain-Nucleusaccumbens(basalganglia)	198	DPY19L3	ENSG00000178904.18	19	32405561	32485895	0.000346146	0.00354168	0.922254	18209	0.998926	No
Brain-Nucleusaccumbens(basalganglia)	198	PDCD5	ENSG00000105185.11	19	32581068	32587452	-8.60782e-05	0.0028198	0.975682	18209	0.998926	No
Brain-Nucleusaccumbens(basalganglia)	198	ANKRD27	ENSG00000105186.15	19	32597007	32675199	0.0058396	0.00247776	0.0195322	18209	0.987857	No
Brain-Nucleusaccumbens(basalganglia)	198	RGS9BP	ENSG00000186326.3	19	32675407	32678300	0.0196723	0.0101881	0.0551001	18209	0.987857	No
Brain-Nucleusaccumbens(basalganglia)	198	CTD-2538C1.2	ENSG00000267475.1	19	32687089	32691750	0.00468869	0.00627768	0.456131	18209	0.994582	No
Brain-Nucleusaccumbens(basalganglia)	198	NUDT19	ENSG00000213965.3	19	32691961	32713796	0.00505642	0.00292839	0.0859782	18209	0.987857	No
Brain-Nucleusaccumbens(basalganglia)	198	TDRD12	ENSG00000173809.17	19	32719753	32829580	0.00697964	0.00842338	0.408451	18209	0.994582	No
Brain-Nucleusaccumbens(basalganglia)	198	SLC7A9	ENSG00000021488.12	19	32830509	32869766	0.0104038	0.011707	0.375387	18209	0.994582	No
Brain-Nucleusaccumbens(basalganglia)	198	CEP89	ENSG00000121289.17	19	32875925	32971991	-0.00162579	0.00228409	0.477538	18209	0.994582	No
Brain-Nucleusaccumbens(basalganglia)	198	FAAP24	ENSG00000131944.9	19	32972209	32978222	0.0031813	0.0110572	0.773906	18209	0.998507	No
Brain-Nucleusaccumbens(basalganglia)	198	RHPN2	ENSG00000131941.7	19	32978593	33064888	0.00183337	0.00760175	0.809699	18209	0.998926	No
Brain-Nucleusaccumbens(basalganglia)	198	GPATCH1	ENSG00000076650.6	19	33080880	33130542	-0.00177874	0.00264172	0.501624	18209	0.994582	No
Brain-Nucleusaccumbens(basalganglia)	198	WDR88	ENSG00000166359.10	19	33132090	33175795	0.000626389	0.00872304	0.942836	18209	0.998926	No
Brain-Nucleusaccumbens(basalganglia)	198	LRP3	ENSG00000130881.13	19	33177603	33208663	0.00236484	0.00343818	0.492474	18209	0.994582	No
Brain-Nucleusaccumbens(basalganglia)	198	SLC7A10	ENSG00000130876.11	19	33208868	33225850	0.00233359	0.00587701	0.691796	18209	0.997927	No
Brain-Nucleusaccumbens(basalganglia)	198	CEBPA	ENSG00000245848.2	19	33300475	33302564	0.00200472	0.00518078	0.699258	18209	0.998059	No
Brain-Nucleusaccumbens(basalganglia)	198	CTD-2540B15.9	ENSG00000267130.1	19	33305055	33309387	0.00960298	0.0102999	0.352438	18209	0.994582	No
Brain-Nucleusaccumbens(basalganglia)	198	CEBPG	ENSG00000153879.8	19	33373330	33382686	0.0012586	0.00331238	0.704427	18209	0.998059	No
Brain-Nucleusaccumbens(basalganglia)	198	PEPD	ENSG00000124299.13	19	33386950	33521794	0.0020917	0.00280374	0.45664	18209	0.994582	No
Brain-Nucleusaccumbens(basalganglia)	198	CHST8	ENSG00000124302.12	19	33621955	33773509	-0.022653	0.0100734	0.0257653	18209	0.987857	No
Brain-Nucleusaccumbens(basalganglia)	198	KCTD15	ENSG00000153885.14	19	33795933	33815763	-0.0113913	0.00456617	0.0135277	18209	0.987857	No
Brain-Nucleusaccumbens(basalganglia)	198	CTC-526N19.1	ENSG00000277013.1	19	33906352	33908391	-0.00915043	0.00516294	0.07807	18209	0.987857	No
Brain-Nucleusaccumbens(basalganglia)	198	LSM14A	ENSG00000257103.8	19	34172504	34229515	0.00160549	0.00178785	0.370413	18209	0.994582	No
Brain-Nucleusaccumbens(basalganglia)	198	KIAA0355	ENSG00000166398.12	19	34254537	34355586	-0.00173114	0.00281874	0.539907	18209	0.995814	No
Brain-Nucleusaccumbens(basalganglia)	198	GPI	ENSG00000105220.14	19	34359480	34402156	0.000899555	0.00238503	0.706504	18209	0.998059	No
Brain-Nucleusaccumbens(basalganglia)	198	PDCD2L	ENSG00000126249.7	19	34404384	34426111	-0.00626822	0.00295722	0.0354388	18209	0.987857	No
Brain-Nucleusaccumbens(basalganglia)	198	UBA2	ENSG00000126261.12	19	34428352	34471251	0.000253056	0.00163133	0.876903	18209	0.998926	No
Brain-Nucleusaccumbens(basalganglia)	198	WTIP	ENSG00000142279.12	19	34481638	34512304	0.000209544	0.00541938	0.969201	18209	0.998926	No
Brain-Nucleusaccumbens(basalganglia)	198	SCGB1B2P	ENSG00000268751.1	19	34576733	34577701	-0.00355734	0.00505889	0.482868	18209	0.994582	No
Brain-Nucleusaccumbens(basalganglia)	198	SCGB2B2	ENSG00000205209.7	19	34593329	34675699	0.00406594	0.00613009	0.508021	18209	0.995091	No
Brain-Nucleusaccumbens(basalganglia)	198	ZNF302	ENSG00000089335.20	19	34677639	34686397	0.00113835	0.00267457	0.670907	18209	0.995814	No
Brain-Nucleusaccumbens(basalganglia)	198	CTD-2553L13.10	ENSG00000274104.1	19	34733298	34733837	-0.00263397	0.00583103	0.65203	18209	0.995814	No
Brain-Nucleusaccumbens(basalganglia)	198	ZNF181	ENSG00000197841.14	19	34734155	34745378	-0.00326063	0.00328031	0.321588	18209	0.994582	No
Brain-Nucleusaccumbens(basalganglia)	198	ZNF599	ENSG00000153896.17	19	34758076	34773229	-0.00256549	0.00296683	0.388367	18209	0.994582	No
Brain-Nucleusaccumbens(basalganglia)	198	ZNF30-AS1	ENSG00000270876.1	19	34923299	34926812	-0.00671097	0.0134579	0.618639	18209	0.995814	No
Brain-Nucleusaccumbens(basalganglia)	198	ZNF30	ENSG00000168661.14	19	34926903	34945170	0.000957596	0.00394592	0.808536	18209	0.998926	No
Brain-Nucleusaccumbens(basalganglia)	198	ZNF792	ENSG00000180884.9	19	34956354	34964049	0.00276422	0.00564167	0.624769	18209	0.995814	No
Brain-Nucleusaccumbens(basalganglia)	198	GRAMD1A	ENSG00000089351.14	19	34994784	35026471	4.73259e-05	0.00295871	0.987256	18209	0.999109	No
Brain-Nucleusaccumbens(basalganglia)	198	SCN1B	ENSG00000105711.11	19	35030466	35040449	0.00362336	0.00403064	0.369905	18209	0.994582	No
Brain-Nucleusaccumbens(basalganglia)	198	HPN	ENSG00000105707.13	19	35040506	35066571	-0.00286239	0.00640112	0.655302	18209	0.995814	No
Brain-Nucleusaccumbens(basalganglia)	198	CTD-2527I21.15	ENSG00000179066.7	19	35105969	35107318	0.000704485	0.0119504	0.953058	18209	0.998926	No
Brain-Nucleusaccumbens(basalganglia)	198	FXYD3	ENSG00000089356.18	19	35115879	35124324	-0.00201421	0.00697782	0.773182	18209	0.998507	No
Brain-Nucleusaccumbens(basalganglia)	198	LGI4	ENSG00000153902.13	19	35124513	35142451	0.000284947	0.00460048	0.950682	18209	0.998926	No
Brain-Nucleusaccumbens(basalganglia)	198	FXYD1	ENSG00000266964.5	19	35139581	35143109	-0.000255602	0.00346317	0.941249	18209	0.998926	No
Brain-Nucleusaccumbens(basalganglia)	198	FXYD7	ENSG00000221946.7	19	35143250	35154301	0.00287166	0.00516131	0.578656	18209	0.995814	No
Brain-Nucleusaccumbens(basalganglia)	198	FXYD5	ENSG00000089327.14	19	35154730	35169883	0.000664188	0.00481628	0.890473	18209	0.998926	No
Brain-Nucleusaccumbens(basalganglia)	198	LSR	ENSG00000105699.16	19	35248330	35267964	-0.00144807	0.00566786	0.798645	18209	0.998926	No
Brain-Nucleusaccumbens(basalganglia)	198	USF2	ENSG00000105698.15	19	35268978	35279815	0.00167064	0.00231333	0.471142	18209	0.994582	No
Brain-Nucleusaccumbens(basalganglia)	198	HAMP	ENSG00000105697.7	19	35280716	35285143	0.00287408	0.0128328	0.823046	18209	0.998926	No
Brain-Nucleusaccumbens(basalganglia)	198	MAG	ENSG00000105695.14	19	35292125	35313804	-0.00303621	0.00588069	0.606292	18209	0.995814	No
Brain-Nucleusaccumbens(basalganglia)	198	CD22	ENSG00000012124.16	19	35319261	35347355	0.00149892	0.00744826	0.84074	18209	0.998926	No
Brain-Nucleusaccumbens(basalganglia)	198	FFAR1	ENSG00000126266.3	19	35351552	35353862	0.0172801	0.014548	0.236513	18209	0.994582	No
Brain-Nucleusaccumbens(basalganglia)	198	FFAR2	ENSG00000126262.4	19	35443907	35451767	-0.0396983	0.0240792	0.101003	18209	0.99245	No
Brain-Nucleusaccumbens(basalganglia)	198	KRTDAP	ENSG00000188508.10	19	35487324	35495558	0.00496756	0.013307	0.709371	18209	0.998059	No
Brain-Nucleusaccumbens(basalganglia)	198	DMKN	ENSG00000161249.20	19	35497220	35513658	0.00234787	0.00663936	0.72404	18209	0.998059	No
Brain-Nucleusaccumbens(basalganglia)	198	SBSN	ENSG00000189001.10	19	35523367	35528351	0.00368795	0.00960575	0.701493	18209	0.998059	No
Brain-Nucleusaccumbens(basalganglia)	198	TMEM147	ENSG00000105677.11	19	35545595	35547526	-0.000352109	0.00269385	0.896155	18209	0.998926	No
Brain-Nucleusaccumbens(basalganglia)	198	HAUS5	ENSG00000249115.8	19	35612744	35625349	0.000190152	0.00307868	0.950821	18209	0.998926	No
Brain-Nucleusaccumbens(basalganglia)	198	RBM42	ENSG00000126254.11	19	35629030	35637686	-0.00269838	0.00226792	0.235727	18209	0.994582	No
Brain-Nucleusaccumbens(basalganglia)	198	ETV2	ENSG00000105672.14	19	35641745	35644871	-0.00261226	0.0120609	0.828779	18209	0.998926	No
Brain-Nucleusaccumbens(basalganglia)	198	COX6B1	ENSG00000126267.8	19	35648223	35658861	-0.00101393	0.00266711	0.704286	18209	0.998059	No
Brain-Nucleusaccumbens(basalganglia)	198	UPK1A	ENSG00000105668.7	19	35666516	35678483	0.00148917	0.0249313	0.952438	18209	0.998926	No
Brain-Nucleusaccumbens(basalganglia)	198	ZBTB32	ENSG00000011590.13	19	35704527	35717038	-0.0286152	0.013877	0.0406724	18209	0.987857	No
Brain-Nucleusaccumbens(basalganglia)	198	KMT2B	ENSG00000272333.5	19	35718019	35738800	0.00318268	0.00206857	0.125701	18209	0.99245	No
Brain-Nucleusaccumbens(basalganglia)	198	IGFLR1	ENSG00000126246.9	19	35738879	35742453	0.00671729	0.00512904	0.192018	18209	0.99245	No
Brain-Nucleusaccumbens(basalganglia)	198	U2AF1L4	ENSG00000161265.14	19	35742464	35744981	0.00381703	0.00332276	0.252216	18209	0.994582	No
Brain-Nucleusaccumbens(basalganglia)	198	PSENEN	ENSG00000205155.7	19	35745114	35747519	-0.00231374	0.00261217	0.376957	18209	0.994582	No
Brain-Nucleusaccumbens(basalganglia)	198	LIN37	ENSG00000267796.7	19	35748361	35754519	-0.000426212	0.00268987	0.874283	18209	0.998926	No
Brain-Nucleusaccumbens(basalganglia)	198	HSPB6	ENSG00000004776.12	19	35754872	35758079	-0.00876403	0.00711055	0.219392	18209	0.994582	No
Brain-Nucleusaccumbens(basalganglia)	198	PROSER3	ENSG00000167595.14	19	35758143	35769864	-3.77992e-05	0.00389522	0.992268	18209	0.999109	No
Brain-Nucleusaccumbens(basalganglia)	198	ARHGAP33	ENSG00000004777.18	19	35774532	35788822	0.00276421	0.00332563	0.406997	18209	0.994582	No
Brain-Nucleusaccumbens(basalganglia)	198	PRODH2	ENSG00000250799.9	19	35799990	35813299	-0.0346652	0.023511	0.142154	18209	0.99245	No
Brain-Nucleusaccumbens(basalganglia)	198	NPHS1	ENSG00000161270.19	19	35825964	35869287	-0.0128966	0.0117038	0.272001	18209	0.994582	No
Brain-Nucleusaccumbens(basalganglia)	198	KIRREL2	ENSG00000126259.19	19	35855861	35867109	-0.0127546	0.00953431	0.182702	18209	0.99245	No
Brain-Nucleusaccumbens(basalganglia)	198	APLP1	ENSG00000105290.11	19	35868131	35879791	0.000417132	0.00406824	0.91845	18209	0.998926	No
Brain-Nucleusaccumbens(basalganglia)	198	NFKBID	ENSG00000167604.13	19	35887653	35900662	-0.000442148	0.00586328	0.939974	18209	0.998926	No
Brain-Nucleusaccumbens(basalganglia)	198	HCST	ENSG00000126264.9	19	35903856	35904377	0.0119598	0.00767765	0.121089	18209	0.99245	No
Brain-Nucleusaccumbens(basalganglia)	198	TYROBP	ENSG00000011600.11	19	35904401	35908295	0.00338757	0.00456806	0.459332	18209	0.994582	No
Brain-Nucleusaccumbens(basalganglia)	198	LRFN3	ENSG00000126243.8	19	35935358	35945767	-0.00607096	0.00319066	0.058709	18209	0.987857	No
Brain-Nucleusaccumbens(basalganglia)	198	AF038458.3	ENSG00000267786.1	19	35947115	35959192	0.00842339	0.0164582	0.609429	18209	0.995814	No
Brain-Nucleusaccumbens(basalganglia)	198	AF038458.5	ENSG00000267388.1	19	35960512	35964063	-6.77267e-06	0.0081417	0.999337	18209	0.999977	No
Brain-Nucleusaccumbens(basalganglia)	198	SDHAF1	ENSG00000205138.3	19	35995199	35996315	-0.000138286	0.00289364	0.961938	18209	0.998926	No
Brain-Nucleusaccumbens(basalganglia)	198	SYNE4	ENSG00000181392.14	19	36003310	36008793	0.0146393	0.00837415	0.0821814	18209	0.987857	No
Brain-Nucleusaccumbens(basalganglia)	198	ALKBH6	ENSG00000239382.10	19	36009120	36014239	-0.00367147	0.00278544	0.189186	18209	0.99245	No
Brain-Nucleusaccumbens(basalganglia)	198	CLIP3	ENSG00000105270.14	19	36014660	36033343	-0.00327302	0.00293771	0.266738	18209	0.994582	No
Brain-Nucleusaccumbens(basalganglia)	198	THAP8	ENSG00000161277.10	19	36034985	36054762	0.00148822	0.00339082	0.661274	18209	0.995814	No
Brain-Nucleusaccumbens(basalganglia)	198	WDR62	ENSG00000075702.16	19	36054881	36105106	0.000153091	0.00596412	0.979551	18209	0.999001	No
Brain-Nucleusaccumbens(basalganglia)	198	POLR2I	ENSG00000105258.8	19	36113712	36114251	0.00298325	0.00271088	0.272629	18209	0.994582	No
Brain-Nucleusaccumbens(basalganglia)	198	TBCB	ENSG00000105254.11	19	36114289	36125947	-0.00251342	0.00229791	0.275543	18209	0.994582	No
Brain-Nucleusaccumbens(basalganglia)	198	CAPNS1	ENSG00000126247.10	19	36139575	36150353	0.00212227	0.00228333	0.353922	18209	0.994582	No
Brain-Nucleusaccumbens(basalganglia)	198	COX7A1	ENSG00000161281.10	19	36150922	36152869	0.00549716	0.00835724	0.511544	18209	0.995572	No
Brain-Nucleusaccumbens(basalganglia)	198	ZNF565	ENSG00000196357.11	19	36182060	36246257	-0.00709275	0.00445838	0.113431	18209	0.99245	No
Brain-Nucleusaccumbens(basalganglia)	198	ZNF146	ENSG00000167635.11	19	36214602	36238774	-0.00105016	0.0021456	0.625134	18209	0.995814	No
Brain-Nucleusaccumbens(basalganglia)	198	CTD-3162L10.1	ENSG00000267053.6	19	36304580	36312668	-0.000245317	0.00799594	0.975559	18209	0.998926	No
Brain-Nucleusaccumbens(basalganglia)	198	LINC00665	ENSG00000232677.6	19	36313067	36331718	-0.00583046	0.00326636	0.0759834	18209	0.987857	No
Brain-Nucleusaccumbens(basalganglia)	198	ZFP14	ENSG00000142065.13	19	36334453	36379199	0.00113717	0.00266145	0.669702	18209	0.995814	No
Brain-Nucleusaccumbens(basalganglia)	198	ZFP82	ENSG00000181007.8	19	36383120	36418656	-0.00163423	0.00299456	0.585941	18209	0.995814	No
Brain-Nucleusaccumbens(basalganglia)	198	ZNF566	ENSG00000186017.14	19	36445119	36489648	-0.00118208	0.00309131	0.702635	18209	0.998059	No
Brain-Nucleusaccumbens(basalganglia)	198	ZNF260	ENSG00000254004.6	19	36510695	36528660	0.00123509	0.0024924	0.620835	18209	0.995814	No
Brain-Nucleusaccumbens(basalganglia)	198	ZNF529	ENSG00000186020.12	19	36534774	36589701	0.0016928	0.00237572	0.477073	18209	0.994582	No
Brain-Nucleusaccumbens(basalganglia)	198	ZNF382	ENSG00000161298.17	19	36604817	36634113	-0.00474821	0.00240182	0.0496121	18209	0.987857	No
Brain-Nucleusaccumbens(basalganglia)	198	ZNF461	ENSG00000197808.11	19	36637192	36666853	-0.00451813	0.00305569	0.141036	18209	0.99245	No
Brain-Nucleusaccumbens(basalganglia)	198	CTD-3234P18.6	ENSG00000276071.1	19	36668102	36669404	0.00800745	0.00855964	0.350818	18209	0.994582	No
Brain-Nucleusaccumbens(basalganglia)	198	LINC01534	ENSG00000225975.6	19	36685440	36687449	-0.00474616	0.00650189	0.466382	18209	0.994582	No
Brain-Nucleusaccumbens(basalganglia)	198	ZNF567	ENSG00000189042.13	19	36687628	36727701	-0.00314185	0.00365085	0.390639	18209	0.994582	No
Brain-Nucleusaccumbens(basalganglia)	198	ZNF850	ENSG00000267041.5	19	36714383	36772825	0.0105148	0.0062089	0.0921289	18209	0.99245	No
Brain-Nucleusaccumbens(basalganglia)	198	CTD-2162K18.4	ENSG00000267260.1	19	36773153	36777078	0.0109503	0.00603872	0.0714805	18209	0.987857	No
Brain-Nucleusaccumbens(basalganglia)	198	CTD-2162K18.3	ENSG00000267353.1	19	36773712	36775385	0.0204055	0.0177036	0.250629	18209	0.994582	No
Brain-Nucleusaccumbens(basalganglia)	198	ZNF790	ENSG00000197863.8	19	36817428	36850787	-0.00193335	0.00355851	0.587609	18209	0.995814	No
Brain-Nucleusaccumbens(basalganglia)	198	ZNF345	ENSG00000251247.10	19	36850361	36913029	0.00494987	0.00380498	0.194995	18209	0.99245	No
Brain-Nucleusaccumbens(basalganglia)	198	ZNF829	ENSG00000185869.14	19	36888124	36916291	-0.00273862	0.00507476	0.590117	18209	0.995814	No
Brain-Nucleusaccumbens(basalganglia)	198	ZNF568	ENSG00000198453.12	19	36916329	36997932	0.00202998	0.003052	0.506836	18209	0.995091	No
Brain-Nucleusaccumbens(basalganglia)	198	ZNF420	ENSG00000197050.10	19	37007857	37130314	-0.00176915	0.00311724	0.571072	18209	0.995814	No
Brain-Nucleusaccumbens(basalganglia)	198	ZNF585A	ENSG00000196967.10	19	37106734	37172741	0.0031861	0.00270147	0.239833	18209	0.994582	No
Brain-Nucleusaccumbens(basalganglia)	198	ZNF585B	ENSG00000245680.9	19	37181579	37217925	-0.0021195	0.0025977	0.415652	18209	0.994582	No
Brain-Nucleusaccumbens(basalganglia)	198	ZNF383	ENSG00000188283.11	19	37218154	37248738	0.00219934	0.0027802	0.429967	18209	0.994582	No
Brain-Nucleusaccumbens(basalganglia)	198	LINC01535	ENSG00000226686.7	19	37251912	37265535	-0.0105995	0.0198295	0.593647	18209	0.995814	No
Brain-Nucleusaccumbens(basalganglia)	198	CTD-3220F14.1	ENSG00000267605.5	19	37265939	37271518	-0.0157102	0.0072407	0.0313694	18209	0.987857	No
Brain-Nucleusaccumbens(basalganglia)	198	HKR1	ENSG00000181666.17	19	37312837	37369365	-0.00125955	0.00193555	0.516058	18209	0.995814	No
Brain-Nucleusaccumbens(basalganglia)	198	ZNF527	ENSG00000189164.14	19	37371061	37393066	-0.00436862	0.00278987	0.119171	18209	0.99245	No
Brain-Nucleusaccumbens(basalganglia)	198	ZNF569	ENSG00000196437.10	19	37411155	37469057	0.00325833	0.0025859	0.209324	18209	0.992553	No
Brain-Nucleusaccumbens(basalganglia)	198	ZNF570	ENSG00000171827.10	19	37467585	37488652	-0.000268601	0.00277616	0.923033	18209	0.998926	No
Brain-Nucleusaccumbens(basalganglia)	198	ZNF793	ENSG00000188227.12	19	37507047	37548762	0.000335567	0.00262853	0.898561	18209	0.998926	No
Brain-Nucleusaccumbens(basalganglia)	198	ZNF571	ENSG00000180479.13	19	37554782	37594790	-0.00450855	0.00334368	0.179269	18209	0.99245	No
Brain-Nucleusaccumbens(basalganglia)	198	ZNF540	ENSG00000171817.16	19	37594830	37614097	0.00241401	0.00318927	0.450112	18209	0.994582	No
Brain-Nucleusaccumbens(basalganglia)	198	ZFP30	ENSG00000120784.15	19	37631009	37692337	0.000532935	0.00272613	0.845234	18209	0.998926	No
Brain-Nucleusaccumbens(basalganglia)	198	ZNF781	ENSG00000196381.10	19	37667751	37678773	-0.000785546	0.00443983	0.859766	18209	0.998926	No
Brain-Nucleusaccumbens(basalganglia)	198	ZNF607	ENSG00000198182.12	19	37696363	37719790	-0.0046378	0.00316644	0.144794	18209	0.99245	No
Brain-Nucleusaccumbens(basalganglia)	198	CTD-2528L19.6	ENSG00000267152.1	19	37728586	37730643	0.00743075	0.006732	0.271189	18209	0.994582	No
Brain-Nucleusaccumbens(basalganglia)	198	ZNF573	ENSG00000189144.13	19	37735833	37817300	0.0024286	0.00570078	0.670619	18209	0.995814	No
Brain-Nucleusaccumbens(basalganglia)	198	WDR87	ENSG00000171804.10	19	37884823	37906677	-0.0178494	0.0127793	0.16425	18209	0.99245	No
Brain-Nucleusaccumbens(basalganglia)	198	SIPA1L3	ENSG00000105738.10	19	37907228	38208372	0.00279276	0.00272141	0.306197	18209	0.994582	No
Brain-Nucleusaccumbens(basalganglia)	198	DPF1	ENSG00000011332.19	19	38211006	38229714	-0.00161648	0.00318383	0.612288	18209	0.995814	No
Brain-Nucleusaccumbens(basalganglia)	198	SPINT2	ENSG00000167642.12	19	38244035	38292614	0.00134542	0.00346555	0.698319	18209	0.998059	No
Brain-Nucleusaccumbens(basalganglia)	198	PPP1R14A	ENSG00000167641.10	19	38251237	38256591	-0.00322033	0.00522147	0.538198	18209	0.995814	No
Brain-Nucleusaccumbens(basalganglia)	198	C19orf33	ENSG00000167644.11	19	38304161	38305009	-0.0228971	0.0190994	0.232203	18209	0.994582	No
Brain-Nucleusaccumbens(basalganglia)	198	YIF1B	ENSG00000167645.16	19	38305104	38317273	-0.00314507	0.00236655	0.18558	18209	0.99245	No
Brain-Nucleusaccumbens(basalganglia)	198	KCNK6	ENSG00000099337.4	19	38319844	38332076	-0.00288661	0.00620932	0.642589	18209	0.995814	No
Brain-Nucleusaccumbens(basalganglia)	198	CATSPERG	ENSG00000099338.22	19	38335775	38370943	0.00341933	0.0057786	0.554796	18209	0.995814	No
Brain-Nucleusaccumbens(basalganglia)	198	PSMD8	ENSG00000099341.11	19	38374536	38383824	-0.00279961	0.0020882	0.181752	18209	0.99245	No
Brain-Nucleusaccumbens(basalganglia)	198	GGN	ENSG00000179168.14	19	38384265	38388082	-0.00742749	0.00592365	0.211552	18209	0.992553	No
Brain-Nucleusaccumbens(basalganglia)	198	SPRED3	ENSG00000188766.12	19	38388421	38399587	-0.00491426	0.00672674	0.466022	18209	0.994582	No
Brain-Nucleusaccumbens(basalganglia)	198	FAM98C	ENSG00000130244.12	19	38403135	38409054	-0.00431098	0.00277542	0.122154	18209	0.99245	No
Brain-Nucleusaccumbens(basalganglia)	198	RASGRP4	ENSG00000171777.15	19	38409085	38426305	-0.000564466	0.0069537	0.935395	18209	0.998926	No
Brain-Nucleusaccumbens(basalganglia)	198	RYR1	ENSG00000196218.12	19	38433699	38587564	-0.00700951	0.00509301	0.170477	18209	0.99245	No
Brain-Nucleusaccumbens(basalganglia)	198	MAP4K1	ENSG00000104814.12	19	38587641	38618882	-1.37955e-05	0.00498809	0.997796	18209	0.999977	No
Brain-Nucleusaccumbens(basalganglia)	198	EIF3K	ENSG00000178982.9	19	38619082	38636955	4.41808e-05	0.00218037	0.983857	18209	0.999109	No
Brain-Nucleusaccumbens(basalganglia)	198	ACTN4	ENSG00000130402.11	19	38647670	38731583	0.00398624	0.00304624	0.192385	18209	0.99245	No
Brain-Nucleusaccumbens(basalganglia)	198	CAPN12	ENSG00000182472.8	19	38733703	38769904	0.0055617	0.0155906	0.721718	18209	0.998059	No
Brain-Nucleusaccumbens(basalganglia)	198	LGALS7B	ENSG00000178934.4	19	38789211	38791749	-0.0225437	0.0241728	0.352301	18209	0.994582	No
Brain-Nucleusaccumbens(basalganglia)	198	LGALS4	ENSG00000171747.8	19	38801671	38813364	-0.00370675	0.011142	0.73977	18209	0.99821	No
Brain-Nucleusaccumbens(basalganglia)	198	ECH1	ENSG00000104823.8	19	38815422	38832005	0.00265044	0.00256239	0.302387	18209	0.994582	No
Brain-Nucleusaccumbens(basalganglia)	198	HNRNPL	ENSG00000104824.16	19	38836388	38852347	-0.000178521	0.00210299	0.932446	18209	0.998926	No
Brain-Nucleusaccumbens(basalganglia)	198	RINL	ENSG00000187994.13	19	38867834	38878279	-0.00627586	0.00338905	0.0657287	18209	0.987857	No
Brain-Nucleusaccumbens(basalganglia)	198	SIRT2	ENSG00000068903.19	19	38878555	38899862	-0.000791091	0.0024638	0.748526	18209	0.99821	No
Brain-Nucleusaccumbens(basalganglia)	198	NFKBIB	ENSG00000104825.16	19	38899952	38908893	-0.00547283	0.00317212	0.0862297	18209	0.987857	No
Brain-Nucleusaccumbens(basalganglia)	198	CCER2	ENSG00000262484.1	19	38908980	38912158	-0.00569151	0.00489488	0.246507	18209	0.994582	No
Brain-Nucleusaccumbens(basalganglia)	198	SARS2	ENSG00000104835.14	19	38915266	38930547	-0.000172698	0.00321343	0.957201	18209	0.998926	No
Brain-Nucleusaccumbens(basalganglia)	198	MRPS12	ENSG00000128626.11	19	38930897	38933162	0.000303831	0.00257073	0.906053	18209	0.998926	No
Brain-Nucleusaccumbens(basalganglia)	198	CTC-360G5.9	ENSG00000269486.2	19	38935297	38938632	-0.00853035	0.00721877	0.238923	18209	0.994582	No
Brain-Nucleusaccumbens(basalganglia)	198	FBXO17	ENSG00000269190.5	19	38941401	38975910	-0.00554009	0.00343567	0.10864	18209	0.99245	No
Brain-Nucleusaccumbens(basalganglia)	198	FBXO27	ENSG00000161243.8	19	38990714	39032785	0.00151717	0.00372278	0.684109	18209	0.996135	No
Brain-Nucleusaccumbens(basalganglia)	198	ACP7	ENSG00000183760.10	19	39083913	39111493	0.0307823	0.0112449	0.00682792	18209	0.987857	No
Brain-Nucleusaccumbens(basalganglia)	198	PAK4	ENSG00000130669.17	19	39125770	39182816	0.00324355	0.00279095	0.246741	18209	0.994582	No
Brain-Nucleusaccumbens(basalganglia)	198	NCCRP1	ENSG00000188505.4	19	39196961	39201884	0.0507727	0.0182273	0.00592978	18209	0.981595	No
Brain-Nucleusaccumbens(basalganglia)	198	SYCN	ENSG00000179751.6	19	39202831	39204266	-0.0094118	0.0204054	0.645195	18209	0.995814	No
Brain-Nucleusaccumbens(basalganglia)	198	LRFN1	ENSG00000128011.4	19	39306568	39314650	-0.00468762	0.00386944	0.227347	18209	0.994582	No
Brain-Nucleusaccumbens(basalganglia)	198	GMFG	ENSG00000130755.12	19	39328353	39342372	-0.00136441	0.00392325	0.728425	18209	0.998059	No
Brain-Nucleusaccumbens(basalganglia)	198	CTC-246B18.10	ENSG00000269246.1	19	39341773	39341945	0.00280546	0.00992732	0.777816	18209	0.998684	No
Brain-Nucleusaccumbens(basalganglia)	198	SAMD4B	ENSG00000179134.15	19	39342396	39385710	0.00289075	0.00292565	0.324473	18209	0.994582	No
Brain-Nucleusaccumbens(basalganglia)	198	PAF1	ENSG00000006712.14	19	39385852	39391195	-0.00376752	0.00269105	0.163268	18209	0.99245	No
Brain-Nucleusaccumbens(basalganglia)	198	MED29	ENSG00000063322.13	19	39391303	39400637	-0.00138828	0.00262775	0.597947	18209	0.995814	No
Brain-Nucleusaccumbens(basalganglia)	198	ZFP36	ENSG00000128016.5	19	39406813	39409412	-0.0103504	0.011836	0.383045	18209	0.994582	No
Brain-Nucleusaccumbens(basalganglia)	198	PLEKHG2	ENSG00000090924.14	19	39412585	39428415	-0.00603534	0.00605648	0.320371	18209	0.994582	No
Brain-Nucleusaccumbens(basalganglia)	198	RPS16	ENSG00000105193.8	19	39433207	39435948	-0.000455583	0.00260331	0.86128	18209	0.998926	No
Brain-Nucleusaccumbens(basalganglia)	198	SUPT5H	ENSG00000196235.13	19	39436156	39476670	0.000682112	0.00245206	0.781201	18209	0.998926	No
Brain-Nucleusaccumbens(basalganglia)	198	TIMM50	ENSG00000105197.10	19	39480412	39493715	-0.00244091	0.00174251	0.163033	18209	0.99245	No
Brain-Nucleusaccumbens(basalganglia)	198	DLL3	ENSG00000090932.10	19	39498895	39508481	-0.0064153	0.00324944	0.049915	18209	0.987857	No
Brain-Nucleusaccumbens(basalganglia)	198	SELENOV	ENSG00000186838.13	19	39515113	39520686	-0.0145324	0.0165983	0.382477	18209	0.994582	No
Brain-Nucleusaccumbens(basalganglia)	198	EID2B	ENSG00000176401.5	19	39530990	39532854	0.00175803	0.00283447	0.535907	18209	0.995814	No
Brain-Nucleusaccumbens(basalganglia)	198	EID2	ENSG00000176396.10	19	39538705	39540333	-0.00211412	0.00255988	0.409998	18209	0.994582	No
Brain-Nucleusaccumbens(basalganglia)	198	LLNLR-268E12.1	ENSG00000276445.1	19	39812972	39813555	0.00131035	0.00621117	0.833157	18209	0.998926	No
Brain-Nucleusaccumbens(basalganglia)	198	DYRK1B	ENSG00000105204.13	19	39825350	39834201	-0.000102966	0.00269643	0.969583	18209	0.998926	No
Brain-Nucleusaccumbens(basalganglia)	198	FBL	ENSG00000105202.8	19	39834458	39846414	-0.00305381	0.00251619	0.226501	18209	0.994582	No
Brain-Nucleusaccumbens(basalganglia)	198	FCGBP	ENSG00000275395.4	19	39863323	39934626	0.00346086	0.0113289	0.760354	18209	0.99821	No
Brain-Nucleusaccumbens(basalganglia)	198	PSMC4	ENSG00000013275.7	19	39971005	39981441	-0.00082576	0.00241148	0.732437	18209	0.998059	No
Brain-Nucleusaccumbens(basalganglia)	198	ZNF546	ENSG00000187187.13	19	39984134	40021041	0.000125882	0.00268144	0.96261	18209	0.998926	No
Brain-Nucleusaccumbens(basalganglia)	198	ZNF780B	ENSG00000128000.15	19	40028260	40056209	-0.00344723	0.00321527	0.285123	18209	0.994582	No
Brain-Nucleusaccumbens(basalganglia)	198	ZNF780A	ENSG00000197782.14	19	40069152	40090753	-0.000835377	0.00302882	0.783018	18209	0.998926	No
Brain-Nucleusaccumbens(basalganglia)	198	MAP3K10	ENSG00000130758.7	19	40191744	40215575	-0.00130062	0.0035649	0.715669	18209	0.998059	No
Brain-Nucleusaccumbens(basalganglia)	198	TTC9B	ENSG00000174521.7	19	40216058	40218399	-0.0136313	0.00530308	0.0109845	18209	0.987857	No
Brain-Nucleusaccumbens(basalganglia)	198	CNTD2	ENSG00000105219.8	19	40222208	40226690	-0.00469539	0.00652922	0.473011	18209	0.994582	No
Brain-Nucleusaccumbens(basalganglia)	198	AKT2	ENSG00000105221.16	19	40230317	40285536	0.000334893	0.00160393	0.83485	18209	0.998926	No
Brain-Nucleusaccumbens(basalganglia)	198	C19orf47	ENSG00000160392.13	19	40319536	40348455	-0.00288665	0.00301371	0.339457	18209	0.994582	No
Brain-Nucleusaccumbens(basalganglia)	198	PLD3	ENSG00000105223.19	19	40348528	40378483	-0.00226392	0.00281488	0.422327	18209	0.994582	No
Brain-Nucleusaccumbens(basalganglia)	198	HIPK4	ENSG00000160396.8	19	40379271	40390187	-0.00418043	0.00598496	0.485793	18209	0.994582	No
Brain-Nucleusaccumbens(basalganglia)	198	PRX	ENSG00000105227.14	19	40393768	40413366	-0.0054854	0.00677954	0.419544	18209	0.994582	No
Brain-Nucleusaccumbens(basalganglia)	198	SERTAD1	ENSG00000197019.4	19	40421592	40426025	0.00416852	0.00472153	0.378508	18209	0.994582	No
Brain-Nucleusaccumbens(basalganglia)	198	CTC-492K19.7	ENSG00000277453.1	19	40426115	40426702	0.0184686	0.0238626	0.439994	18209	0.994582	No
Brain-Nucleusaccumbens(basalganglia)	198	SERTAD3	ENSG00000167565.12	19	40440844	40444705	0.00043787	0.00435655	0.920055	18209	0.998926	No
Brain-Nucleusaccumbens(basalganglia)	198	BLVRB	ENSG00000090013.9	19	40447789	40465840	-0.00248394	0.00291485	0.395279	18209	0.994582	No
Brain-Nucleusaccumbens(basalganglia)	198	SPTBN4	ENSG00000160460.15	19	40466241	40576464	-0.00175038	0.00271802	0.520421	18209	0.995814	No
Brain-Nucleusaccumbens(basalganglia)	198	SHKBP1	ENSG00000160410.14	19	40576851	40591399	0.00455031	0.00344719	0.188547	18209	0.99245	No
Brain-Nucleusaccumbens(basalganglia)	198	LTBP4	ENSG00000090006.17	19	40592883	40629818	0.0030107	0.00442064	0.496732	18209	0.994582	No
Brain-Nucleusaccumbens(basalganglia)	198	NUMBL	ENSG00000105245.9	19	40665905	40690972	-0.00189029	0.00290628	0.516272	18209	0.995814	No
Brain-Nucleusaccumbens(basalganglia)	198	COQ8B	ENSG00000123815.11	19	40691529	40716896	0.000776498	0.00305604	0.799726	18209	0.998926	No
Brain-Nucleusaccumbens(basalganglia)	198	ITPKC	ENSG00000086544.2	19	40717103	40740855	0.00477668	0.0053346	0.371789	18209	0.994582	No
Brain-Nucleusaccumbens(basalganglia)	198	C19orf54	ENSG00000188493.14	19	40740861	40751553	-0.00307024	0.00355978	0.389598	18209	0.994582	No
Brain-Nucleusaccumbens(basalganglia)	198	SNRPA	ENSG00000077312.8	19	40750637	40765389	0.0023883	0.00243902	0.328824	18209	0.994582	No
Brain-Nucleusaccumbens(basalganglia)	198	MIA	ENSG00000261857.6	19	40771648	40777490	0.00653889	0.0112358	0.561332	18209	0.995814	No
Brain-Nucleusaccumbens(basalganglia)	198	RAB4B	ENSG00000167578.17	19	40778216	40792572	0.00344475	0.00246113	0.163374	18209	0.99245	No
Brain-Nucleusaccumbens(basalganglia)	198	EGLN2	ENSG00000269858.5	19	40798996	40808433	0.00189224	0.00211855	0.372984	18209	0.994582	No
Brain-Nucleusaccumbens(basalganglia)	198	CTC-490E21.10	ENSG00000269843.1	19	40831221	40837210	-0.0415406	0.0171527	0.0164582	18209	0.987857	No
Brain-Nucleusaccumbens(basalganglia)	198	CYP2A6	ENSG00000255974.7	19	40843538	40850447	0.031921	0.0136443	0.0204314	18209	0.987857	No
Brain-Nucleusaccumbens(basalganglia)	198	CYP2A7	ENSG00000198077.10	19	40875439	40882752	0.0271375	0.0182031	0.137801	18209	0.99245	No
Brain-Nucleusaccumbens(basalganglia)	198	CYP2S1	ENSG00000167600.13	19	41193049	41207539	-0.0124756	0.0110304	0.259587	18209	0.994582	No
Brain-Nucleusaccumbens(basalganglia)	198	AXL	ENSG00000167601.11	19	41219203	41261766	-0.000522421	0.00402561	0.896893	18209	0.998926	No
Brain-Nucleusaccumbens(basalganglia)	198	HNRNPUL1	ENSG00000105323.16	19	41262496	41307598	-0.000748663	0.00231917	0.747218	18209	0.99821	No
Brain-Nucleusaccumbens(basalganglia)	198	TGFB1	ENSG00000105329.9	19	41301705	41353911	0.00529051	0.00413625	0.20256	18209	0.992553	No
Brain-Nucleusaccumbens(basalganglia)	198	CCDC97	ENSG00000142039.3	19	41310189	41324883	-0.00315116	0.00229959	0.172335	18209	0.99245	No
Brain-Nucleusaccumbens(basalganglia)	198	TMEM91	ENSG00000142046.14	19	41350911	41384083	0.00207522	0.00247431	0.402773	18209	0.994582	No
Brain-Nucleusaccumbens(basalganglia)	198	B9D2	ENSG00000123810.7	19	41354421	41364173	-5.18525e-05	0.00412396	0.989982	18209	0.999109	No
Brain-Nucleusaccumbens(basalganglia)	198	EXOSC5	ENSG00000077348.8	19	41386374	41397459	-0.00197136	0.00292284	0.500899	18209	0.994582	No
Brain-Nucleusaccumbens(basalganglia)	198	BCKDHA	ENSG00000248098.11	19	41397480	41425005	0.00175899	0.00356939	0.62277	18209	0.995814	No
Brain-Nucleusaccumbens(basalganglia)	198	B3GNT8	ENSG00000177191.2	19	41425551	41428730	-0.0117136	0.0130534	0.370753	18209	0.994582	No
Brain-Nucleusaccumbens(basalganglia)	198	ATP5SL	ENSG00000105341.18	19	41431318	41440717	0.000102658	0.00265513	0.969202	18209	0.998926	No
Brain-Nucleusaccumbens(basalganglia)	198	ERICH4	ENSG00000204978.2	19	41443158	41444765	-0.0342525	0.0204529	0.0957693	18209	0.99245	No
Brain-Nucleusaccumbens(basalganglia)	198	PCAT19	ENSG00000267107.6	19	41454169	41500649	-0.00488902	0.007493	0.514944	18209	0.995814	No
Brain-Nucleusaccumbens(basalganglia)	198	AC006129.1	ENSG00000268355.1	19	41531206	41532174	-0.00772915	0.0208822	0.71173	18209	0.998059	No
Brain-Nucleusaccumbens(basalganglia)	198	LINC01480	ENSG00000270164.1	19	41535183	41536904	0.0163906	0.0117986	0.166526	18209	0.99245	No
Brain-Nucleusaccumbens(basalganglia)	198	AC006129.2	ENSG00000268027.5	19	41545192	41555462	-0.0172909	0.0129417	0.183255	18209	0.99245	No
Brain-Nucleusaccumbens(basalganglia)	198	CEACAM21	ENSG00000007129.17	19	41549518	41586844	0.00864476	0.0130542	0.508695	18209	0.995091	No
Brain-Nucleusaccumbens(basalganglia)	198	CEACAM4	ENSG00000105352.10	19	41618971	41627074	-0.0104669	0.0221872	0.637687	18209	0.995814	No
Brain-Nucleusaccumbens(basalganglia)	198	CEACAM6	ENSG00000086548.8	19	41750977	41772208	-0.0405398	0.0189873	0.0341361	18209	0.987857	No
Brain-Nucleusaccumbens(basalganglia)	198	RPS19	ENSG00000105372.6	19	41859918	41872926	-0.000762232	0.00261616	0.771123	18209	0.998507	No
Brain-Nucleusaccumbens(basalganglia)	198	CD79A	ENSG00000105369.9	19	41877120	41881372	-0.00344204	0.0173639	0.843095	18209	0.998926	No
Brain-Nucleusaccumbens(basalganglia)	198	ARHGEF1	ENSG00000076928.17	19	41883161	41930150	-0.00482562	0.00288168	0.0957915	18209	0.99245	No
Brain-Nucleusaccumbens(basalganglia)	198	CTD-2575K13.6	ENSG00000268041.2	19	41907705	41928516	-0.00324116	0.00971221	0.738988	18209	0.99821	No
Brain-Nucleusaccumbens(basalganglia)	198	RABAC1	ENSG00000105404.10	19	41956681	41959390	5.88782e-05	0.00203846	0.97699	18209	0.999001	No
Brain-Nucleusaccumbens(basalganglia)	198	ATP1A3	ENSG00000105409.16	19	41966582	41997497	0.00148781	0.00480935	0.757415	18209	0.99821	No
Brain-Nucleusaccumbens(basalganglia)	198	GRIK5	ENSG00000105737.9	19	41998321	42069498	0.00327838	0.00249597	0.190735	18209	0.99245	No
Brain-Nucleusaccumbens(basalganglia)	198	ZNF574	ENSG00000105732.12	19	42068477	42081549	-0.00117877	0.00340072	0.729288	18209	0.998059	No
Brain-Nucleusaccumbens(basalganglia)	198	POU2F2	ENSG00000028277.21	19	42086110	42196585	0.000527602	0.00576862	0.92723	18209	0.998926	No
Brain-Nucleusaccumbens(basalganglia)	198	DEDD2	ENSG00000160570.13	19	42198598	42220140	0.00301271	0.0040346	0.456229	18209	0.994582	No
Brain-Nucleusaccumbens(basalganglia)	198	ZNF526	ENSG00000167625.10	19	42220271	42228201	-0.00674513	0.00387296	0.0833264	18209	0.987857	No
Brain-Nucleusaccumbens(basalganglia)	198	GSK3A	ENSG00000105723.11	19	42230186	42242625	-0.00140556	0.00192769	0.466882	18209	0.994582	No
Brain-Nucleusaccumbens(basalganglia)	198	ERF	ENSG00000105722.9	19	42247572	42255157	0.00708398	0.00401016	0.079044	18209	0.987857	No
Brain-Nucleusaccumbens(basalganglia)	198	CIC	ENSG00000079432.7	19	42268537	42295797	0.00140161	0.00313138	0.654991	18209	0.995814	No
Brain-Nucleusaccumbens(basalganglia)	198	PAFAH1B3	ENSG00000079462.7	19	42297033	42303546	-0.00241205	0.00272498	0.377276	18209	0.994582	No
Brain-Nucleusaccumbens(basalganglia)	198	PRR19	ENSG00000188368.9	19	42302098	42310821	-0.00445561	0.00453384	0.327082	18209	0.994582	No
Brain-Nucleusaccumbens(basalganglia)	198	TMEM145	ENSG00000167619.11	19	42313336	42325062	0.00359305	0.00355337	0.313325	18209	0.994582	No
Brain-Nucleusaccumbens(basalganglia)	198	MEGF8	ENSG00000105429.12	19	42325609	42378769	0.00556791	0.0032608	0.0894872	18209	0.987857	No
Brain-Nucleusaccumbens(basalganglia)	198	CNFN	ENSG00000105427.9	19	42387019	42390287	-0.00295339	0.00659304	0.654736	18209	0.995814	No
Brain-Nucleusaccumbens(basalganglia)	198	LIPE	ENSG00000079435.9	19	42401507	42427426	-0.00285316	0.00349048	0.414798	18209	0.994582	No
Brain-Nucleusaccumbens(basalganglia)	198	CXCL17	ENSG00000189377.8	19	42428288	42443048	0.00393922	0.0240396	0.870027	18209	0.998926	No
Brain-Nucleusaccumbens(basalganglia)	198	CEACAM1	ENSG00000079385.21	19	42507304	42561234	0.00936591	0.0125658	0.457054	18209	0.994582	No
Brain-Nucleusaccumbens(basalganglia)	198	PSG8-AS1	ENSG00000225877.1	19	42821863	42826878	-0.00908781	0.0120693	0.452474	18209	0.994582	No
Brain-Nucleusaccumbens(basalganglia)	198	CD177	ENSG00000204936.9	19	43353659	43363172	-0.0464098	0.0236846	0.0516352	18209	0.987857	No
Brain-Nucleusaccumbens(basalganglia)	198	TEX101	ENSG00000131126.18	19	43401496	43418597	-0.0092409	0.0224731	0.681427	18209	0.995814	No
Brain-Nucleusaccumbens(basalganglia)	198	LYPD3	ENSG00000124466.8	19	43460787	43465660	0.00127956	0.00850092	0.880526	18209	0.998926	No
Brain-Nucleusaccumbens(basalganglia)	198	PHLDB3	ENSG00000176531.10	19	43475103	43504935	-0.00212197	0.00418506	0.612766	18209	0.995814	No
Brain-Nucleusaccumbens(basalganglia)	198	ETHE1	ENSG00000105755.7	19	43506719	43527244	0.000517902	0.00306746	0.866118	18209	0.998926	No
Brain-Nucleusaccumbens(basalganglia)	198	ZNF575	ENSG00000176472.10	19	43525497	43536130	0.00160565	0.00462474	0.728866	18209	0.998059	No
Brain-Nucleusaccumbens(basalganglia)	198	XRCC1	ENSG00000073050.11	19	43543040	43580473	-0.00332228	0.00314217	0.291814	18209	0.994582	No
Brain-Nucleusaccumbens(basalganglia)	198	PINLYP	ENSG00000234465.10	19	43576800	43582104	-0.0019845	0.00473418	0.675591	18209	0.995814	No
Brain-Nucleusaccumbens(basalganglia)	198	IRGQ	ENSG00000167378.8	19	43584369	43596135	0.00221812	0.00215446	0.304636	18209	0.994582	No
Brain-Nucleusaccumbens(basalganglia)	198	ZNF576	ENSG00000124444.15	19	43596392	43601157	-0.00197943	0.00214778	0.357989	18209	0.994582	No
Brain-Nucleusaccumbens(basalganglia)	198	ZNF428	ENSG00000131116.11	19	43607219	43619874	-0.000481659	0.00317773	0.879697	18209	0.998926	No
Brain-Nucleusaccumbens(basalganglia)	198	SRRM5	ENSG00000226763.4	19	43612107	43614487	0.003971	0.00596691	0.5066	18209	0.995091	No
Brain-Nucleusaccumbens(basalganglia)	198	CADM4	ENSG00000105767.2	19	43622368	43639839	0.00160319	0.00246441	0.516194	18209	0.995814	No
Brain-Nucleusaccumbens(basalganglia)	198	PLAUR	ENSG00000011422.11	19	43646095	43670547	0.00541177	0.0070056	0.440859	18209	0.994582	No
Brain-Nucleusaccumbens(basalganglia)	198	IRGC	ENSG00000124449.6	19	43716010	43720021	-0.000958302	0.0205979	0.962945	18209	0.998926	No
Brain-Nucleusaccumbens(basalganglia)	198	SMG9	ENSG00000105771.13	19	43727992	43754990	0.00163009	0.00209837	0.438299	18209	0.994582	No
Brain-Nucleusaccumbens(basalganglia)	198	KCNN4	ENSG00000104783.11	19	43766533	43781257	0.00750721	0.00726241	0.302691	18209	0.994582	No
Brain-Nucleusaccumbens(basalganglia)	198	AC115522.3	ENSG00000268601.1	19	43794309	43795658	-0.0010289	0.00988593	0.917227	18209	0.998926	No
Brain-Nucleusaccumbens(basalganglia)	198	LYPD5	ENSG00000159871.14	19	43795929	43827206	0.00583331	0.00373245	0.119881	18209	0.99245	No
Brain-Nucleusaccumbens(basalganglia)	198	ZNF283	ENSG00000167637.16	19	43827292	43852017	-0.00431674	0.00341894	0.208405	18209	0.992553	No
Brain-Nucleusaccumbens(basalganglia)	198	ZNF404	ENSG00000176222.8	19	43872363	43884051	-0.00414025	0.00543894	0.447542	18209	0.994582	No
Brain-Nucleusaccumbens(basalganglia)	198	RP11-15A1.3	ENSG00000267058.1	19	43901386	43901805	-0.00701223	0.0109918	0.524335	18209	0.995814	No
Brain-Nucleusaccumbens(basalganglia)	198	ZNF45	ENSG00000124459.11	19	43912629	43935278	-0.000157296	0.00308868	0.959442	18209	0.998926	No
Brain-Nucleusaccumbens(basalganglia)	198	ZNF221	ENSG00000159905.14	19	43951223	43967709	0.00426712	0.00965558	0.65908	18209	0.995814	No
Brain-Nucleusaccumbens(basalganglia)	198	ZNF155	ENSG00000204920.10	19	43967862	43996895	-0.00267595	0.00631408	0.672225	18209	0.995814	No
Brain-Nucleusaccumbens(basalganglia)	198	ZNF230	ENSG00000159882.12	19	44002948	44013926	0.000246158	0.00373488	0.947526	18209	0.998926	No
Brain-Nucleusaccumbens(basalganglia)	198	ZNF222	ENSG00000159885.13	19	44025342	44033112	0.000897044	0.00480254	0.852044	18209	0.998926	No
Brain-Nucleusaccumbens(basalganglia)	198	ZNF223	ENSG00000178386.12	19	44051367	44067991	0.00296164	0.00327216	0.366647	18209	0.994582	No
Brain-Nucleusaccumbens(basalganglia)	198	ZNF284	ENSG00000186026.6	19	44072144	44089613	0.00322254	0.00441835	0.466755	18209	0.994582	No
Brain-Nucleusaccumbens(basalganglia)	198	ZNF224	ENSG00000267680.5	19	44094339	44109886	0.00470457	0.00297903	0.11608	18209	0.99245	No
Brain-Nucleusaccumbens(basalganglia)	198	ZNF225	ENSG00000256294.7	19	44112240	44134816	0.00193686	0.00320436	0.546327	18209	0.995814	No
Brain-Nucleusaccumbens(basalganglia)	198	ZNF234	ENSG00000263002.7	19	44141557	44160309	-0.00326038	0.00346727	0.348336	18209	0.994582	No
Brain-Nucleusaccumbens(basalganglia)	198	ZNF226	ENSG00000167380.16	19	44165073	44178381	-0.000205635	0.00369908	0.955731	18209	0.998926	No
Brain-Nucleusaccumbens(basalganglia)	198	ZNF227	ENSG00000131115.15	19	44207547	44237268	-0.000280977	0.00346874	0.935532	18209	0.998926	No
Brain-Nucleusaccumbens(basalganglia)	198	ZNF235	ENSG00000159917.15	19	44228729	44305046	-0.00255722	0.0037396	0.494987	18209	0.994582	No
Brain-Nucleusaccumbens(basalganglia)	198	ZNF233	ENSG00000159915.12	19	44259880	44275317	-0.00134905	0.00485541	0.781457	18209	0.998926	No
Brain-Nucleusaccumbens(basalganglia)	198	ZNF112	ENSG00000062370.16	19	44326555	44367217	-0.0017068	0.00423639	0.687518	18209	0.99723	No
Brain-Nucleusaccumbens(basalganglia)	198	ZNF285	ENSG00000267508.5	19	44382298	44401608	-0.00468671	0.00372667	0.210197	18209	0.992553	No
Brain-Nucleusaccumbens(basalganglia)	198	ZNF229	ENSG00000278318.4	19	44417519	44448578	-0.00266027	0.0031155	0.394331	18209	0.994582	No
Brain-Nucleusaccumbens(basalganglia)	198	ZNF180	ENSG00000167384.10	19	44474428	44500524	0.00174351	0.00432109	0.687079	18209	0.99723	No
Brain-Nucleusaccumbens(basalganglia)	198	PVR	ENSG00000073008.14	19	44643798	44663583	-0.00768237	0.00424087	0.0717672	18209	0.987857	No
Brain-Nucleusaccumbens(basalganglia)	198	CEACAM19	ENSG00000186567.12	19	44666958	44684359	0.00203718	0.00518507	0.694873	18209	0.998059	No
Brain-Nucleusaccumbens(basalganglia)	198	BCL3	ENSG00000069399.14	19	44747836	44760044	0.00292786	0.00752308	0.697611	18209	0.998059	No
Brain-Nucleusaccumbens(basalganglia)	198	BCAM	ENSG00000187244.10	19	44809059	44821420	0.00023482	0.00424463	0.955945	18209	0.998926	No
Brain-Nucleusaccumbens(basalganglia)	198	NECTIN2	ENSG00000130202.9	19	44846175	44889228	0.00104218	0.0035394	0.768761	18209	0.998304	No
Brain-Nucleusaccumbens(basalganglia)	198	TOMM40	ENSG00000130204.12	19	44890569	44903689	-0.00312445	0.00237684	0.190375	18209	0.99245	No
Brain-Nucleusaccumbens(basalganglia)	198	APOE	ENSG00000130203.9	19	44905754	44909393	0.00279143	0.00429224	0.516318	18209	0.995814	No
Brain-Nucleusaccumbens(basalganglia)	198	APOC1	ENSG00000130208.9	19	44914247	44919349	0.00297832	0.00731902	0.684555	18209	0.99646	No
Brain-Nucleusaccumbens(basalganglia)	198	APOC4	ENSG00000267467.3	19	44942238	44945496	0.00629344	0.0151885	0.679118	18209	0.995814	No
Brain-Nucleusaccumbens(basalganglia)	198	APOC2	ENSG00000234906.9	19	44945982	44949565	0.0143003	0.0132212	0.280898	18209	0.994582	No
Brain-Nucleusaccumbens(basalganglia)	198	CTB-129P6.11	ENSG00000267114.1	19	44950044	44954007	0.00907078	0.0126432	0.474052	18209	0.994582	No
Brain-Nucleusaccumbens(basalganglia)	198	CLPTM1	ENSG00000104853.15	19	44954591	44993341	0.00363644	0.00295941	0.220798	18209	0.994582	No
Brain-Nucleusaccumbens(basalganglia)	198	RELB	ENSG00000104856.13	19	45001430	45038198	0.00329214	0.00664588	0.62096	18209	0.995814	No
Brain-Nucleusaccumbens(basalganglia)	198	CLASRP	ENSG00000104859.14	19	45039040	45070956	0.000797658	0.00247853	0.747966	18209	0.99821	No
Brain-Nucleusaccumbens(basalganglia)	198	ZNF296	ENSG00000170684.8	19	45071500	45076509	-0.006372	0.00505657	0.209286	18209	0.992553	No
Brain-Nucleusaccumbens(basalganglia)	198	GEMIN7	ENSG00000142252.10	19	45079195	45091524	-0.00211524	0.00395005	0.592982	18209	0.995814	No
Brain-Nucleusaccumbens(basalganglia)	198	PPP1R37	ENSG00000104866.10	19	45091792	45147285	-0.00161511	0.00228767	0.481117	18209	0.994582	No
Brain-Nucleusaccumbens(basalganglia)	198	NKPD1	ENSG00000179846.9	19	45149750	45158737	-0.00204674	0.00695192	0.768788	18209	0.998304	No
Brain-Nucleusaccumbens(basalganglia)	198	TRAPPC6A	ENSG00000007255.10	19	45162928	45178237	0.00607435	0.00303955	0.0472088	18209	0.987857	No
Brain-Nucleusaccumbens(basalganglia)	198	BLOC1S3	ENSG00000189114.6	19	45178745	45181801	-0.00527778	0.00324792	0.105958	18209	0.99245	No
Brain-Nucleusaccumbens(basalganglia)	198	EXOC3L2	ENSG00000283632.2	19	45212621	45245431	0.00649152	0.0121052	0.592457	18209	0.995814	No
Brain-Nucleusaccumbens(basalganglia)	198	MARK4	ENSG00000007047.14	19	45251258	45305283	-7.75925e-05	0.00260618	0.976282	18209	0.998926	No
Brain-Nucleusaccumbens(basalganglia)	198	CKM	ENSG00000104879.4	19	45306414	45322977	-0.0354476	0.0159462	0.0274928	18209	0.987857	No
Brain-Nucleusaccumbens(basalganglia)	198	KLC3	ENSG00000104892.16	19	45333434	45349602	-0.00373992	0.0156568	0.811485	18209	0.998926	No
Brain-Nucleusaccumbens(basalganglia)	198	ERCC2	ENSG00000104884.14	19	45349837	45370918	0.000170823	0.00239192	0.943147	18209	0.998926	No
Brain-Nucleusaccumbens(basalganglia)	198	PPP1R13L	ENSG00000104881.15	19	45379634	45405081	-0.00456779	0.00658037	0.488501	18209	0.994582	No
Brain-Nucleusaccumbens(basalganglia)	198	CD3EAP	ENSG00000117877.10	19	45406209	45410766	-0.00422807	0.00422813	0.318689	18209	0.994582	No
Brain-Nucleusaccumbens(basalganglia)	198	ERCC1	ENSG00000012061.15	19	45407333	45478828	-0.000158584	0.0019791	0.936225	18209	0.998926	No
Brain-Nucleusaccumbens(basalganglia)	198	FOSB	ENSG00000125740.13	19	45467995	45475179	0.00293661	0.0121869	0.809864	18209	0.998926	No
Brain-Nucleusaccumbens(basalganglia)	198	RTN2	ENSG00000125744.11	19	45485289	45497061	-0.00156999	0.00357467	0.661055	18209	0.995814	No
Brain-Nucleusaccumbens(basalganglia)	198	PPM1N	ENSG00000213889.10	19	45488777	45502510	0.00575076	0.00494565	0.246488	18209	0.994582	No
Brain-Nucleusaccumbens(basalganglia)	198	VASP	ENSG00000125753.13	19	45506579	45526983	0.00158274	0.00362298	0.662747	18209	0.995814	No
Brain-Nucleusaccumbens(basalganglia)	198	OPA3	ENSG00000125741.4	19	45527427	45602212	-0.00141701	0.00298007	0.635024	18209	0.995814	No
Brain-Nucleusaccumbens(basalganglia)	198	GPR4	ENSG00000177464.4	19	45589764	45599753	-0.0131029	0.00817362	0.110712	18209	0.99245	No
Brain-Nucleusaccumbens(basalganglia)	198	EML2	ENSG00000125746.16	19	45606994	45645629	-0.0029627	0.00257127	0.250788	18209	0.994582	No
Brain-Nucleusaccumbens(basalganglia)	198	GIPR	ENSG00000010310.8	19	45668244	45683724	-0.00153932	0.0117079	0.895548	18209	0.998926	No
Brain-Nucleusaccumbens(basalganglia)	198	SNRPD2	ENSG00000125743.10	19	45687454	45692389	-0.00320349	0.00244573	0.191959	18209	0.99245	No
Brain-Nucleusaccumbens(basalganglia)	198	QPCTL	ENSG00000011478.11	19	45692483	45703989	-0.000580671	0.00323124	0.857591	18209	0.998926	No
Brain-Nucleusaccumbens(basalganglia)	198	FBXO46	ENSG00000177051.5	19	45710629	45730904	-0.000284325	0.00294286	0.923142	18209	0.998926	No
Brain-Nucleusaccumbens(basalganglia)	198	SIX5	ENSG00000177045.7	19	45765965	45769226	-0.00192618	0.00489959	0.694699	18209	0.998059	No
Brain-Nucleusaccumbens(basalganglia)	198	DMPK	ENSG00000104936.17	19	45769717	45782552	-0.00136757	0.00238383	0.566911	18209	0.995814	No
Brain-Nucleusaccumbens(basalganglia)	198	DMWD	ENSG00000185800.11	19	45782947	45792802	-0.00171364	0.0021479	0.42605	18209	0.994582	No
Brain-Nucleusaccumbens(basalganglia)	198	SYMPK	ENSG00000125755.18	19	45815410	45863290	0.00101829	0.0021589	0.637745	18209	0.995814	No
Brain-Nucleusaccumbens(basalganglia)	198	IRF2BP1	ENSG00000170604.4	19	45883607	45886170	-0.00330748	0.00305146	0.279891	18209	0.994582	No
Brain-Nucleusaccumbens(basalganglia)	198	MYPOP	ENSG00000176182.5	19	45890020	45902604	-0.0027451	0.00275208	0.319909	18209	0.994582	No
Brain-Nucleusaccumbens(basalganglia)	198	NANOS2	ENSG00000188425.3	19	45913214	45914870	-0.011569	0.0205875	0.574869	18209	0.995814	No
Brain-Nucleusaccumbens(basalganglia)	198	NOVA2	ENSG00000104967.6	19	45933734	45973546	-0.00454327	0.00287949	0.116407	18209	0.99245	No
Brain-Nucleusaccumbens(basalganglia)	198	CCDC61	ENSG00000104983.8	19	45995461	46021318	-0.00112684	0.00378067	0.766014	18209	0.99821	No
Brain-Nucleusaccumbens(basalganglia)	198	PGLYRP1	ENSG00000008438.4	19	46019153	46023065	0.00756368	0.015552	0.627325	18209	0.995814	No
Brain-Nucleusaccumbens(basalganglia)	198	CTC-344H19.4	ENSG00000268401.1	19	46027654	46030161	-0.0089503	0.0114647	0.436038	18209	0.994582	No
Brain-Nucleusaccumbens(basalganglia)	198	IGFL4	ENSG00000204869.8	19	46039748	46077094	-0.00259469	0.00691827	0.708075	18209	0.998059	No
Brain-Nucleusaccumbens(basalganglia)	198	AC007193.6	ENSG00000267922.1	19	46101122	46196218	-0.0210742	0.0160176	0.189988	18209	0.99245	No
Brain-Nucleusaccumbens(basalganglia)	198	IGFL2	ENSG00000204866.8	19	46143106	46161299	0.0134881	0.0205745	0.512955	18209	0.995572	No
Brain-Nucleusaccumbens(basalganglia)	198	IGFL2-AS1	ENSG00000268621.5	19	46189166	46203083	-0.00655011	0.0145983	0.654208	18209	0.995814	No
Brain-Nucleusaccumbens(basalganglia)	198	HIF3A	ENSG00000124440.15	19	46297046	46343433	0.00454219	0.00682029	0.506295	18209	0.995091	No
Brain-Nucleusaccumbens(basalganglia)	198	PPP5C	ENSG00000011485.14	19	46346994	46392981	-0.000374481	0.00236793	0.874522	18209	0.998926	No
Brain-Nucleusaccumbens(basalganglia)	198	CCDC8	ENSG00000169515.5	19	46410372	46413584	-0.00748174	0.00590946	0.207164	18209	0.992553	No
Brain-Nucleusaccumbens(basalganglia)	198	LLNLF-187D8.1	ENSG00000277531.2	19	46424697	46428951	0.000609584	0.00519098	0.906652	18209	0.998926	No
Brain-Nucleusaccumbens(basalganglia)	198	PNMAL1	ENSG00000182013.17	19	46466491	46471563	0.00268682	0.00357678	0.453544	18209	0.994582	No
Brain-Nucleusaccumbens(basalganglia)	198	PPP5D1	ENSG00000230510.6	19	46480796	46601200	0.00453377	0.00467946	0.333942	18209	0.994582	No
Brain-Nucleusaccumbens(basalganglia)	198	PNMAL2	ENSG00000204851.6	19	46486906	46494507	-0.0036909	0.00431539	0.393555	18209	0.994582	No
Brain-Nucleusaccumbens(basalganglia)	198	CALM3	ENSG00000160014.16	19	46601236	46610793	-0.00132632	0.00291732	0.649931	18209	0.995814	No
Brain-Nucleusaccumbens(basalganglia)	198	PTGIR	ENSG00000160013.8	19	46620468	46625118	0.000123137	0.013752	0.992866	18209	0.999109	No
Brain-Nucleusaccumbens(basalganglia)	198	GNG8	ENSG00000167414.4	19	46634076	46634685	-0.000715067	0.00806197	0.929424	18209	0.998926	No
Brain-Nucleusaccumbens(basalganglia)	198	DACT3	ENSG00000197380.10	19	46647612	46661138	-0.00140065	0.00329635	0.671422	18209	0.995814	No
Brain-Nucleusaccumbens(basalganglia)	198	PRKD2	ENSG00000105287.12	19	46674275	46717127	-0.000840209	0.00440975	0.84911	18209	0.998926	No
Brain-Nucleusaccumbens(basalganglia)	198	STRN4	ENSG00000090372.14	19	46719507	46746994	-7.41397e-05	0.00211402	0.972063	18209	0.998926	No
Brain-Nucleusaccumbens(basalganglia)	198	FKRP	ENSG00000181027.10	19	46746046	46776974	-0.00128277	0.00256855	0.618112	18209	0.995814	No
Brain-Nucleusaccumbens(basalganglia)	198	SLC1A5	ENSG00000105281.12	19	46774883	46787814	0.00683685	0.00772111	0.377108	18209	0.994582	No
Brain-Nucleusaccumbens(basalganglia)	198	AP2S1	ENSG00000042753.11	19	46838136	46850992	-0.00257551	0.00222168	0.247919	18209	0.994582	No
Brain-Nucleusaccumbens(basalganglia)	198	ARHGAP35	ENSG00000160007.18	19	46918676	47005077	0.000590706	0.00237638	0.80398	18209	0.998926	No
Brain-Nucleusaccumbens(basalganglia)	198	NPAS1	ENSG00000130751.9	19	47019820	47045775	-0.0105247	0.00813336	0.197356	18209	0.99245	No
Brain-Nucleusaccumbens(basalganglia)	198	TMEM160	ENSG00000130748.6	19	47045907	47048630	-0.00879584	0.00977573	0.369476	18209	0.994582	No
Brain-Nucleusaccumbens(basalganglia)	198	ZC3H4	ENSG00000130749.9	19	47064187	47113752	0.00110976	0.00275097	0.68714	18209	0.99723	No
Brain-Nucleusaccumbens(basalganglia)	198	SAE1	ENSG00000142230.11	19	47113274	47210636	0.00142775	0.00213203	0.503949	18209	0.994582	No
Brain-Nucleusaccumbens(basalganglia)	198	BBC3	ENSG00000105327.17	19	47220824	47232766	-0.00695653	0.00621614	0.264619	18209	0.994582	No
Brain-Nucleusaccumbens(basalganglia)	198	CCDC9	ENSG00000105321.12	19	47255980	47271953	0.00394571	0.00348181	0.258657	18209	0.994582	No
Brain-Nucleusaccumbens(basalganglia)	198	INAFM1	ENSG00000257704.3	19	47274453	47275707	0.000966592	0.00380996	0.800022	18209	0.998926	No
Brain-Nucleusaccumbens(basalganglia)	198	C5AR1	ENSG00000197405.7	19	47290023	47322066	0.00846813	0.00932084	0.364848	18209	0.994582	No
Brain-Nucleusaccumbens(basalganglia)	198	C5AR2	ENSG00000134830.5	19	47332147	47347327	0.00773479	0.0113987	0.498305	18209	0.994582	No
Brain-Nucleusaccumbens(basalganglia)	198	DHX34	ENSG00000134815.18	19	47349281	47382704	-0.00344454	0.00424832	0.418575	18209	0.994582	No
Brain-Nucleusaccumbens(basalganglia)	198	MEIS3	ENSG00000105419.17	19	47403124	47419523	-0.0138287	0.0115961	0.234661	18209	0.994582	No
Brain-Nucleusaccumbens(basalganglia)	198	SLC8A2	ENSG00000118160.13	19	47428017	47472168	-0.00155104	0.00470516	0.74206	18209	0.99821	No
Brain-Nucleusaccumbens(basalganglia)	198	KPTN	ENSG00000118162.13	19	47475144	47484268	-0.00654301	0.00316266	0.0400235	18209	0.987857	No
Brain-Nucleusaccumbens(basalganglia)	198	NAPA	ENSG00000105402.7	19	47487637	47515240	0.000839001	0.00251408	0.738987	18209	0.99821	No
Brain-Nucleusaccumbens(basalganglia)	198	ZNF541	ENSG00000118156.12	19	47520685	47555856	-0.0112047	0.0100299	0.265459	18209	0.994582	No
Brain-Nucleusaccumbens(basalganglia)	198	GLTSCR1	ENSG00000063169.10	19	47609123	47703277	-0.00176428	0.00336606	0.600842	18209	0.995814	No
Brain-Nucleusaccumbens(basalganglia)	198	EHD2	ENSG00000024422.11	19	47713343	47743134	-0.00112815	0.00481865	0.815162	18209	0.998926	No
Brain-Nucleusaccumbens(basalganglia)	198	GLTSCR2	ENSG00000105373.18	19	47745522	47757035	-0.00339599	0.00297224	0.25477	18209	0.994582	No
Brain-Nucleusaccumbens(basalganglia)	198	SELENOW	ENSG00000178980.14	19	47778572	47784684	0.000969108	0.00233471	0.678583	18209	0.995814	No
Brain-Nucleusaccumbens(basalganglia)	198	PLA2G4C	ENSG00000105499.13	19	48047843	48110817	-0.00366844	0.00420651	0.38435	18209	0.994582	No
Brain-Nucleusaccumbens(basalganglia)	198	LIG1	ENSG00000105486.13	19	48115445	48170603	0.00221369	0.0037362	0.554277	18209	0.995814	No
Brain-Nucleusaccumbens(basalganglia)	198	C19orf68	ENSG00000185453.12	19	48170692	48197620	-0.00121534	0.00480981	0.80081	18209	0.998926	No
Brain-Nucleusaccumbens(basalganglia)	198	CARD8	ENSG00000105483.17	19	48180770	48255946	0.00026092	0.0038104	0.945485	18209	0.998926	No
Brain-Nucleusaccumbens(basalganglia)	198	ZNF114	ENSG00000178150.9	19	48270102	48287608	0.0103271	0.00864265	0.233732	18209	0.994582	No
Brain-Nucleusaccumbens(basalganglia)	198	CCDC114	ENSG00000105479.15	19	48296457	48320811	-0.0152856	0.00884546	0.0857294	18209	0.987857	No
Brain-Nucleusaccumbens(basalganglia)	198	EMP3	ENSG00000142227.10	19	48321509	48330553	-0.00108985	0.00490927	0.824573	18209	0.998926	No
Brain-Nucleusaccumbens(basalganglia)	198	TMEM143	ENSG00000161558.10	19	48332356	48364237	0.00321484	0.00322981	0.320925	18209	0.994582	No
Brain-Nucleusaccumbens(basalganglia)	198	SYNGR4	ENSG00000105467.8	19	48364395	48376376	-0.00804629	0.0196622	0.682872	18209	0.995972	No
Brain-Nucleusaccumbens(basalganglia)	198	KDELR1	ENSG00000105438.8	19	48382570	48391553	0.000553011	0.00200294	0.782795	18209	0.998926	No
Brain-Nucleusaccumbens(basalganglia)	198	GRIN2D	ENSG00000105464.3	19	48394875	48444931	0.000491422	0.00491438	0.920461	18209	0.998926	No
Brain-Nucleusaccumbens(basalganglia)	198	GRWD1	ENSG00000105447.12	19	48445773	48457022	-0.00433123	0.00315715	0.171847	18209	0.99245	No
Brain-Nucleusaccumbens(basalganglia)	198	KCNJ14	ENSG00000182324.6	19	48461249	48466980	0.0078034	0.00777453	0.316895	18209	0.994582	No
Brain-Nucleusaccumbens(basalganglia)	198	CYTH2	ENSG00000105443.13	19	48469694	48482314	-0.0023082	0.00264811	0.384591	18209	0.994582	No
Brain-Nucleusaccumbens(basalganglia)	198	LMTK3	ENSG00000142235.8	19	48485271	48513189	0.000630096	0.00270275	0.81593	18209	0.998926	No
Brain-Nucleusaccumbens(basalganglia)	198	CTC-273B12.10	ENSG00000269814.1	19	48513207	48513660	-0.00222297	0.00842497	0.792201	18209	0.998926	No
Brain-Nucleusaccumbens(basalganglia)	198	SULT2B1	ENSG00000088002.11	19	48552075	48599425	-0.0196278	0.0166965	0.241356	18209	0.994582	No
Brain-Nucleusaccumbens(basalganglia)	198	FAM83E	ENSG00000105523.3	19	48600810	48614854	-0.0323123	0.0214634	0.133998	18209	0.99245	No
Brain-Nucleusaccumbens(basalganglia)	198	RPL18	ENSG00000063177.12	19	48615328	48619271	-0.000223546	0.00225594	0.921178	18209	0.998926	No
Brain-Nucleusaccumbens(basalganglia)	198	SPHK2	ENSG00000063176.15	19	48624133	48630029	0.00143547	0.00377672	0.704342	18209	0.998059	No
Brain-Nucleusaccumbens(basalganglia)	198	DBP	ENSG00000105516.10	19	48630407	48637438	0.00384126	0.00576753	0.506274	18209	0.995091	No
Brain-Nucleusaccumbens(basalganglia)	198	CA11	ENSG00000063180.8	19	48637942	48646312	0.00158971	0.00375777	0.672778	18209	0.995814	No
Brain-Nucleusaccumbens(basalganglia)	198	NTN5	ENSG00000142233.11	19	48661407	48673081	-0.0103054	0.00719607	0.153892	18209	0.99245	No
Brain-Nucleusaccumbens(basalganglia)	198	FUT2	ENSG00000176920.11	19	48695971	48705950	-0.00156233	0.00598106	0.794234	18209	0.998926	No
Brain-Nucleusaccumbens(basalganglia)	198	MAMSTR	ENSG00000176909.11	19	48712742	48719721	-0.00179778	0.00510648	0.725216	18209	0.998059	No
Brain-Nucleusaccumbens(basalganglia)	198	RASIP1	ENSG00000105538.9	19	48720587	48740721	-0.00696521	0.00568261	0.221947	18209	0.994582	No
Brain-Nucleusaccumbens(basalganglia)	198	IZUMO1	ENSG00000182264.8	19	48740888	48746909	0.0414487	0.0182647	0.0244615	18209	0.987857	No
Brain-Nucleusaccumbens(basalganglia)	198	FUT1	ENSG00000174951.10	19	48748011	48755390	-0.0105755	0.0106863	0.323709	18209	0.994582	No
Brain-Nucleusaccumbens(basalganglia)	198	BCAT2	ENSG00000105552.14	19	48795062	48811029	0.00229937	0.0034536	0.506417	18209	0.995091	No
Brain-Nucleusaccumbens(basalganglia)	198	HSD17B14	ENSG00000087076.8	19	48813017	48836678	0.00457475	0.00502751	0.364096	18209	0.994582	No
Brain-Nucleusaccumbens(basalganglia)	198	PLEKHA4	ENSG00000105559.11	19	48837097	48868632	0.0101382	0.00660405	0.126544	18209	0.99245	No
Brain-Nucleusaccumbens(basalganglia)	198	PPP1R15A	ENSG00000087074.7	19	48872392	48876057	0.00620938	0.0101945	0.543251	18209	0.995814	No
Brain-Nucleusaccumbens(basalganglia)	198	TULP2	ENSG00000104804.7	19	48880965	48898733	0.0242596	0.0113391	0.0337759	18209	0.987857	No
Brain-Nucleusaccumbens(basalganglia)	198	NUCB1	ENSG00000104805.15	19	48900050	48923372	0.00447359	0.00269141	0.0982579	18209	0.99245	No
Brain-Nucleusaccumbens(basalganglia)	198	DHDH	ENSG00000104808.7	19	48933682	48944969	-0.0103485	0.00863546	0.232381	18209	0.994582	No
Brain-Nucleusaccumbens(basalganglia)	198	BAX	ENSG00000087088.19	19	48954877	48961798	-0.000924358	0.00321329	0.77394	18209	0.998507	No
Brain-Nucleusaccumbens(basalganglia)	198	CTD-2639E6.9	ENSG00000267898.1	19	48963975	48965158	-0.0102702	0.00965027	0.288678	18209	0.994582	No
Brain-Nucleusaccumbens(basalganglia)	198	FTL	ENSG00000087086.14	19	48965301	48966878	0.00015475	0.00394651	0.968766	18209	0.998926	No
Brain-Nucleusaccumbens(basalganglia)	198	GYS1	ENSG00000104812.14	19	48968125	48993310	-0.000999358	0.00374027	0.789637	18209	0.998926	No
Brain-Nucleusaccumbens(basalganglia)	198	RUVBL2	ENSG00000183207.13	19	48993448	49015979	0.00219708	0.00254434	0.38903	18209	0.994582	No
Brain-Nucleusaccumbens(basalganglia)	198	LHB	ENSG00000104826.12	19	49015996	49017081	0.0209102	0.0228866	0.362154	18209	0.994582	No
Brain-Nucleusaccumbens(basalganglia)	198	CTB-60B18.10	ENSG00000268655.2	19	49017496	49020523	0.00514066	0.0209244	0.806218	18209	0.998926	No
Brain-Nucleusaccumbens(basalganglia)	198	CGB2	ENSG00000104818.14	19	49031912	49033238	0.0204948	0.0291823	0.483417	18209	0.994582	No
Brain-Nucleusaccumbens(basalganglia)	198	SNRNP70	ENSG00000104852.14	19	49085419	49108605	-0.00191994	0.00260689	0.462416	18209	0.994582	No
Brain-Nucleusaccumbens(basalganglia)	198	LIN7B	ENSG00000104863.11	19	49114324	49118396	-0.00262705	0.00311045	0.399487	18209	0.994582	No
Brain-Nucleusaccumbens(basalganglia)	198	C19orf73	ENSG00000221916.3	19	49118461	49119140	-0.00745559	0.00635226	0.242105	18209	0.994582	No
Brain-Nucleusaccumbens(basalganglia)	198	PPFIA3	ENSG00000177380.13	19	49119389	49151026	0.00141727	0.0033605	0.673727	18209	0.995814	No
Brain-Nucleusaccumbens(basalganglia)	198	HRC	ENSG00000130528.11	19	49151198	49155424	-0.00807675	0.0081277	0.321718	18209	0.994582	No
Brain-Nucleusaccumbens(basalganglia)	198	TRPM4	ENSG00000130529.15	19	49157741	49211836	0.00132514	0.00416838	0.750935	18209	0.99821	No
Brain-Nucleusaccumbens(basalganglia)	198	SLC6A16	ENSG00000063127.15	19	49289638	49325225	-0.00169451	0.0060822	0.780878	18209	0.998926	No
Brain-Nucleusaccumbens(basalganglia)	198	CTC-301O7.4	ENSG00000197813.5	19	49331617	49340250	0.00225517	0.0117638	0.848194	18209	0.998926	No
Brain-Nucleusaccumbens(basalganglia)	198	CD37	ENSG00000104894.11	19	49335171	49340594	0.000381835	0.00608088	0.950003	18209	0.998926	No
Brain-Nucleusaccumbens(basalganglia)	198	TEAD2	ENSG00000074219.13	19	49340861	49362457	0.00327556	0.0057171	0.567416	18209	0.995814	No
Brain-Nucleusaccumbens(basalganglia)	198	DKKL1	ENSG00000104901.6	19	49361783	49375116	-0.0358871	0.0216412	0.0990425	18209	0.99245	No
Brain-Nucleusaccumbens(basalganglia)	198	SLC17A7	ENSG00000104888.9	19	49429401	49442360	-0.032126	0.0213401	0.134005	18209	0.99245	No
Brain-Nucleusaccumbens(basalganglia)	198	PIH1D1	ENSG00000104872.10	19	49446298	49453497	-0.00113684	0.00235481	0.629857	18209	0.995814	No
Brain-Nucleusaccumbens(basalganglia)	198	ALDH16A1	ENSG00000161618.9	19	49453169	49471048	-0.0041993	0.00484624	0.387392	18209	0.994582	No
Brain-Nucleusaccumbens(basalganglia)	198	FLT3LG	ENSG00000090554.12	19	49474207	49486231	0.00357248	0.0040049	0.373596	18209	0.994582	No
Brain-Nucleusaccumbens(basalganglia)	198	RPL13A	ENSG00000142541.16	19	49487554	49492308	-0.000101963	0.00234362	0.965347	18209	0.998926	No
Brain-Nucleusaccumbens(basalganglia)	198	RPS11	ENSG00000142534.6	19	49496374	49499689	0.000174079	0.00274247	0.94946	18209	0.998926	No
Brain-Nucleusaccumbens(basalganglia)	198	FCGRT	ENSG00000104870.12	19	49512279	49526333	0.00137656	0.00334149	0.68087	18209	0.995814	No
Brain-Nucleusaccumbens(basalganglia)	198	RCN3	ENSG00000142552.7	19	49527618	49546962	-0.00122393	0.00439813	0.78112	18209	0.998926	No
Brain-Nucleusaccumbens(basalganglia)	198	NOSIP	ENSG00000142546.13	19	49555711	49590262	-0.00203002	0.00194467	0.297968	18209	0.994582	No
Brain-Nucleusaccumbens(basalganglia)	198	PRRG2	ENSG00000126460.10	19	49580646	49591015	-0.00528537	0.01006	0.599978	18209	0.995814	No
Brain-Nucleusaccumbens(basalganglia)	198	PRR12	ENSG00000126464.13	19	49591643	49626324	-0.00467869	0.00343671	0.175133	18209	0.99245	No
Brain-Nucleusaccumbens(basalganglia)	198	RRAS	ENSG00000126458.3	19	49635292	49640201	-0.00714565	0.00403205	0.0780894	18209	0.987857	No
Brain-Nucleusaccumbens(basalganglia)	198	SCAF1	ENSG00000126461.14	19	49642125	49658642	-0.00381257	0.00284648	0.182169	18209	0.99245	No
Brain-Nucleusaccumbens(basalganglia)	198	IRF3	ENSG00000126456.15	19	49659569	49665141	0.00100477	0.00250003	0.688243	18209	0.99723	No
Brain-Nucleusaccumbens(basalganglia)	198	BCL2L12	ENSG00000126453.9	19	49665876	49673916	-0.00664027	0.00488193	0.175515	18209	0.99245	No
Brain-Nucleusaccumbens(basalganglia)	198	PRMT1	ENSG00000126457.21	19	49675786	49688663	0.00163416	0.00234586	0.486961	18209	0.994582	No
Brain-Nucleusaccumbens(basalganglia)	198	ADM5	ENSG00000224420.3	19	49689030	49690575	0.00490546	0.00844441	0.562043	18209	0.995814	No
Brain-Nucleusaccumbens(basalganglia)	198	CPT1C	ENSG00000169169.14	19	49690898	49713731	-0.00264889	0.00268316	0.324886	18209	0.994582	No
Brain-Nucleusaccumbens(basalganglia)	198	TSKS	ENSG00000126467.10	19	49739755	49763330	0.00771792	0.0180524	0.669516	18209	0.995814	No
Brain-Nucleusaccumbens(basalganglia)	198	AP2A1	ENSG00000196961.12	19	49766968	49806868	-0.000650033	0.00272533	0.811759	18209	0.998926	No
Brain-Nucleusaccumbens(basalganglia)	198	FUZ	ENSG00000010361.13	19	49807113	49817376	0.00025488	0.0026468	0.923394	18209	0.998926	No
Brain-Nucleusaccumbens(basalganglia)	198	MED25	ENSG00000104973.16	19	49818279	49838638	-0.000968519	0.00275292	0.725398	18209	0.998059	No
Brain-Nucleusaccumbens(basalganglia)	198	PTOV1	ENSG00000104960.15	19	49851058	49860744	0.000312039	0.00240102	0.896746	18209	0.998926	No
Brain-Nucleusaccumbens(basalganglia)	198	PNKP	ENSG00000039650.11	19	49859882	49867909	-0.000485722	0.00326247	0.881817	18209	0.998926	No
Brain-Nucleusaccumbens(basalganglia)	198	AKT1S1	ENSG00000204673.10	19	49869033	49878459	0.00127959	0.00212082	0.547057	18209	0.995814	No
Brain-Nucleusaccumbens(basalganglia)	198	TBC1D17	ENSG00000104946.12	19	49878076	49888749	0.00101738	0.00215523	0.637476	18209	0.995814	No
Brain-Nucleusaccumbens(basalganglia)	198	IL4I1	ENSG00000104951.15	19	49889654	49904321	0.00726524	0.0124413	0.559994	18209	0.995814	No
Brain-Nucleusaccumbens(basalganglia)	198	NUP62	ENSG00000213024.11	19	49906825	49929700	-0.000866161	0.00210825	0.681688	18209	0.995814	No
Brain-Nucleusaccumbens(basalganglia)	198	ATF5	ENSG00000169136.10	19	49929764	49933935	-0.00637936	0.00379376	0.0944318	18209	0.99245	No
Brain-Nucleusaccumbens(basalganglia)	198	SIGLEC11	ENSG00000161640.15	19	49948985	49961172	0.014796	0.0136556	0.280064	18209	0.994582	No
Brain-Nucleusaccumbens(basalganglia)	198	VRK3	ENSG00000105053.10	19	49976467	50025805	6.92797e-05	0.00251969	0.978096	18209	0.999001	No
Brain-Nucleusaccumbens(basalganglia)	198	ZNF473	ENSG00000142528.15	19	50025947	50053414	-0.00128088	0.00419675	0.760569	18209	0.99821	No
Brain-Nucleusaccumbens(basalganglia)	198	CTD-2126E3.4	ENSG00000267890.1	19	50075123	50075902	-0.00555739	0.00567978	0.329195	18209	0.994582	No
Brain-Nucleusaccumbens(basalganglia)	198	IZUMO2	ENSG00000161652.12	19	50152548	50163195	0.0105317	0.0214668	0.624318	18209	0.995814	No
Brain-Nucleusaccumbens(basalganglia)	198	MYH14	ENSG00000105357.15	19	50188186	50310545	-0.000970943	0.0037085	0.79377	18209	0.998926	No
Brain-Nucleusaccumbens(basalganglia)	198	KCNC3	ENSG00000131398.13	19	50311937	50333515	-0.00105244	0.00339164	0.756697	18209	0.99821	No
Brain-Nucleusaccumbens(basalganglia)	198	NR1H2	ENSG00000131408.13	19	50329653	50382982	0.00114637	0.00277638	0.680183	18209	0.995814	No
Brain-Nucleusaccumbens(basalganglia)	198	NAPSA	ENSG00000131400.7	19	50358477	50365830	-0.00916746	0.00755248	0.226437	18209	0.994582	No
Brain-Nucleusaccumbens(basalganglia)	198	POLD1	ENSG00000062822.12	19	50384204	50418018	-0.00354766	0.00367327	0.335467	18209	0.994582	No
Brain-Nucleusaccumbens(basalganglia)	198	MYBPC2	ENSG00000086967.9	19	50432903	50466321	-0.0193645	0.0174105	0.267555	18209	0.994582	No
Brain-Nucleusaccumbens(basalganglia)	198	FAM71E1	ENSG00000142530.10	19	50466785	50476753	-0.00253231	0.00456574	0.57985	18209	0.995814	No
Brain-Nucleusaccumbens(basalganglia)	198	EMC10	ENSG00000161671.16	19	50476943	50490870	0.00369868	0.00258345	0.154008	18209	0.99245	No
Brain-Nucleusaccumbens(basalganglia)	198	JOSD2	ENSG00000161677.11	19	50505998	50511353	-0.00405442	0.00291358	0.165812	18209	0.99245	No
Brain-Nucleusaccumbens(basalganglia)	198	ASPDH	ENSG00000204653.9	19	50511600	50514690	-0.0024729	0.0053654	0.645441	18209	0.995814	No
Brain-Nucleusaccumbens(basalganglia)	198	LRRC4B	ENSG00000131409.12	19	50516892	50568045	0.00159881	0.00273688	0.559853	18209	0.995814	No
Brain-Nucleusaccumbens(basalganglia)	198	SYT3	ENSG00000213023.10	19	50621307	50639827	-0.00581305	0.0036362	0.111689	18209	0.99245	No
Brain-Nucleusaccumbens(basalganglia)	198	C19orf81	ENSG00000235034.6	19	50649445	50659310	-0.0219381	0.0107652	0.04306	18209	0.987857	No
Brain-Nucleusaccumbens(basalganglia)	198	SHANK1	ENSG00000161681.15	19	50661827	50719450	-0.00195578	0.00666205	0.769432	18209	0.998304	No
Brain-Nucleusaccumbens(basalganglia)	198	CLEC11A	ENSG00000105472.12	19	50723329	50725718	0.00157827	0.00385303	0.682584	18209	0.995814	No
Brain-Nucleusaccumbens(basalganglia)	198	ACPT	ENSG00000142513.5	19	50790415	50795224	8.60738e-05	0.0175223	0.996086	18209	0.999655	No
Brain-Nucleusaccumbens(basalganglia)	198	C19orf48	ENSG00000167747.13	19	50797704	50804929	0.00274927	0.00321837	0.394132	18209	0.994582	No
Brain-Nucleusaccumbens(basalganglia)	198	LINC01869	ENSG00000180279.6	19	50808874	50818880	0.0140886	0.0102555	0.171261	18209	0.99245	No
Brain-Nucleusaccumbens(basalganglia)	198	KLK1	ENSG00000167748.10	19	50819148	50823787	0.0197428	0.0241973	0.415655	18209	0.994582	No
Brain-Nucleusaccumbens(basalganglia)	198	KLK5	ENSG00000167754.12	19	50943303	50953093	0.00742247	0.0133573	0.57913	18209	0.995814	No
Brain-Nucleusaccumbens(basalganglia)	198	KLK6	ENSG00000167755.14	19	50958631	50969673	-0.00208808	0.00674066	0.757099	18209	0.99821	No
Brain-Nucleusaccumbens(basalganglia)	198	KLK7	ENSG00000169035.11	19	50976482	50984099	-0.0190889	0.0189696	0.315657	18209	0.994582	No
Brain-Nucleusaccumbens(basalganglia)	198	KLK10	ENSG00000129451.11	19	51012739	51020175	-0.00447503	0.0185102	0.809247	18209	0.998926	No
Brain-Nucleusaccumbens(basalganglia)	198	KLK14	ENSG00000129437.9	19	51077495	51084245	-0.01076	0.00798333	0.179453	18209	0.99245	No
Brain-Nucleusaccumbens(basalganglia)	198	CTU1	ENSG00000142544.6	19	51097606	51108370	-0.00543753	0.00509634	0.287457	18209	0.994582	No
Brain-Nucleusaccumbens(basalganglia)	198	SIGLEC9	ENSG00000129450.8	19	51124908	51136651	-0.0112644	0.0112181	0.316697	18209	0.994582	No
Brain-Nucleusaccumbens(basalganglia)	198	SIGLEC7	ENSG00000168995.13	19	51142299	51147317	-0.00373751	0.0196015	0.849	18209	0.998926	No
Brain-Nucleusaccumbens(basalganglia)	198	CD33	ENSG00000105383.14	19	51225064	51240016	-0.00247457	0.00862943	0.774634	18209	0.998507	No
Brain-Nucleusaccumbens(basalganglia)	198	IGLON5	ENSG00000142549.9	19	51311848	51330354	0.000774065	0.00609343	0.899059	18209	0.998926	No
Brain-Nucleusaccumbens(basalganglia)	198	VSIG10L	ENSG00000186806.5	19	51331536	51342124	-0.00551454	0.00512147	0.283066	18209	0.994582	No
Brain-Nucleusaccumbens(basalganglia)	198	ETFB	ENSG00000105379.9	19	51345247	51366418	0.00173786	0.00287363	0.546117	18209	0.995814	No
Brain-Nucleusaccumbens(basalganglia)	198	CLDND2	ENSG00000160318.6	19	51367098	51369003	0.000284178	0.00543682	0.958374	18209	0.998926	No
Brain-Nucleusaccumbens(basalganglia)	198	NKG7	ENSG00000105374.9	19	51371606	51372715	0.0019226	0.013123	0.883689	18209	0.998926	No
Brain-Nucleusaccumbens(basalganglia)	198	C19orf84	ENSG00000262874.1	19	51388289	51390574	-0.00111194	0.0240962	0.963246	18209	0.998926	No
Brain-Nucleusaccumbens(basalganglia)	198	SIGLEC10	ENSG00000142512.14	19	51410021	51417803	0.00329385	0.00826321	0.690659	18209	0.997927	No
Brain-Nucleusaccumbens(basalganglia)	198	SIGLEC8	ENSG00000105366.15	19	51450847	51458456	-0.00961939	0.0112532	0.393815	18209	0.994582	No
Brain-Nucleusaccumbens(basalganglia)	198	ZNF175	ENSG00000105497.7	19	51571298	51592508	-0.00097419	0.00269371	0.718044	18209	0.998059	No
Brain-Nucleusaccumbens(basalganglia)	198	AC018755.17	ENSG00000267808.1	19	51599289	51600470	0.0113914	0.0187542	0.544364	18209	0.995814	No
Brain-Nucleusaccumbens(basalganglia)	198	SIGLEC5	ENSG00000105501.12	19	51611927	51645545	0.0106714	0.0116349	0.360302	18209	0.994582	No
Brain-Nucleusaccumbens(basalganglia)	198	SIGLEC14	ENSG00000254415.3	19	51642553	51646801	0.0316461	0.0209688	0.133042	18209	0.99245	No
Brain-Nucleusaccumbens(basalganglia)	198	SPACA6P-AS	ENSG00000269959.1	19	51685363	51693456	0.00714146	0.00902172	0.429668	18209	0.994582	No
Brain-Nucleusaccumbens(basalganglia)	198	SPACA6	ENSG00000182310.13	19	51693496	51712387	-0.00115939	0.00454824	0.79909	18209	0.998926	No
Brain-Nucleusaccumbens(basalganglia)	198	HAS1	ENSG00000105509.10	19	51713112	51723994	-0.0109968	0.00790554	0.165973	18209	0.99245	No
Brain-Nucleusaccumbens(basalganglia)	198	FPR1	ENSG00000171051.8	19	51745172	51804110	-0.00182271	0.00976128	0.852088	18209	0.998926	No
Brain-Nucleusaccumbens(basalganglia)	198	FPR2	ENSG00000171049.8	19	51752026	51770526	-0.00793472	0.0159056	0.618499	18209	0.995814	No
Brain-Nucleusaccumbens(basalganglia)	198	FPR3	ENSG00000187474.4	19	51795163	51826189	-0.0185537	0.0177941	0.298524	18209	0.994582	No
Brain-Nucleusaccumbens(basalganglia)	198	ZNF577	ENSG00000161551.14	19	51804816	51887976	-0.00176072	0.00389065	0.651429	18209	0.995814	No
Brain-Nucleusaccumbens(basalganglia)	198	ZNF649	ENSG00000198093.10	19	51889224	51905040	0.00548072	0.00423629	0.197446	18209	0.99245	No
Brain-Nucleusaccumbens(basalganglia)	198	ZNF613	ENSG00000176024.17	19	51927147	51948759	-0.00036247	0.00402849	0.928408	18209	0.998926	No
Brain-Nucleusaccumbens(basalganglia)	198	ZNF350	ENSG00000256683.6	19	51964343	51986856	-0.00151158	0.00336708	0.654034	18209	0.995814	No
Brain-Nucleusaccumbens(basalganglia)	198	ZNF615	ENSG00000197619.13	19	51991332	52008230	0.00185848	0.00296663	0.531823	18209	0.995814	No
Brain-Nucleusaccumbens(basalganglia)	198	ZNF614	ENSG00000142556.18	19	52012765	52030240	0.00751555	0.00273546	0.00663125	18209	0.987857	No
Brain-Nucleusaccumbens(basalganglia)	198	ZNF432	ENSG00000256087.6	19	52031379	52049006	0.00511954	0.00286115	0.0752817	18209	0.987857	No
Brain-Nucleusaccumbens(basalganglia)	198	ZNF841	ENSG00000197608.11	19	52064466	52095765	-0.00138171	0.00296059	0.64129	18209	0.995814	No
Brain-Nucleusaccumbens(basalganglia)	198	ZNF616	ENSG00000204611.6	19	52113091	52139922	-0.00380856	0.00355273	0.285184	18209	0.994582	No
Brain-Nucleusaccumbens(basalganglia)	198	CTC-471J1.9	ENSG00000268458.1	19	52142626	52144156	0.0157239	0.0190775	0.410934	18209	0.994582	No
Brain-Nucleusaccumbens(basalganglia)	198	ZNF836	ENSG00000196267.12	19	52153864	52171643	0.00505091	0.00367897	0.171525	18209	0.99245	No
Brain-Nucleusaccumbens(basalganglia)	198	PPP2R1A	ENSG00000105568.17	19	52190039	52229207	0.000557772	0.00250489	0.824048	18209	0.998926	No
Brain-Nucleusaccumbens(basalganglia)	198	ZNF766	ENSG00000196214.10	19	52269571	52296046	0.000557701	0.00253486	0.826116	18209	0.998926	No
Brain-Nucleusaccumbens(basalganglia)	198	ZNF480	ENSG00000198464.13	19	52297177	52325922	0.000380782	0.00368435	0.917802	18209	0.998926	No
Brain-Nucleusaccumbens(basalganglia)	198	ZNF610	ENSG00000167554.14	19	52336245	52367778	-0.0043859	0.00318946	0.170841	18209	0.99245	No
Brain-Nucleusaccumbens(basalganglia)	198	ZNF880	ENSG00000221923.8	19	52369917	52385795	-0.00789696	0.00935889	0.399931	18209	0.994582	No
Brain-Nucleusaccumbens(basalganglia)	198	ZNF528	ENSG00000167555.13	19	52397849	52418404	-0.00364258	0.00469449	0.438833	18209	0.994582	No
Brain-Nucleusaccumbens(basalganglia)	198	ZNF534	ENSG00000198633.10	19	52429187	52452315	0.00907267	0.00739868	0.221741	18209	0.994582	No
Brain-Nucleusaccumbens(basalganglia)	198	ZNF578	ENSG00000258405.9	19	52453576	52512154	-0.00559291	0.00826458	0.499464	18209	0.994582	No
Brain-Nucleusaccumbens(basalganglia)	198	ZNF808	ENSG00000198482.11	19	52527652	52564464	-0.00233636	0.00431101	0.588538	18209	0.995814	No
Brain-Nucleusaccumbens(basalganglia)	198	ZNF701	ENSG00000167562.12	19	52556337	52587174	0.00153502	0.00456734	0.737206	18209	0.99821	No
Brain-Nucleusaccumbens(basalganglia)	198	ZNF83	ENSG00000167766.18	19	52594060	52690496	0.00589148	0.00650236	0.366147	18209	0.994582	No
Brain-Nucleusaccumbens(basalganglia)	198	ZNF611	ENSG00000213020.9	19	52702813	52735073	0.00186323	0.00427387	0.663401	18209	0.995814	No
Brain-Nucleusaccumbens(basalganglia)	198	ZNF600	ENSG00000189190.9	19	52764195	52786791	0.00449072	0.00640491	0.484143	18209	0.994582	No
Brain-Nucleusaccumbens(basalganglia)	198	ZNF28	ENSG00000198538.10	19	52797409	52821669	-0.00772428	0.00413685	0.0635383	18209	0.987857	No
Brain-Nucleusaccumbens(basalganglia)	198	ZNF468	ENSG00000204604.9	19	52838008	52857649	-0.00172739	0.00506646	0.733551	18209	0.998059	No
Brain-Nucleusaccumbens(basalganglia)	198	ZNF320	ENSG00000182986.12	19	52863790	52897684	-0.00262077	0.00389525	0.501948	18209	0.994582	No
Brain-Nucleusaccumbens(basalganglia)	198	ZNF888	ENSG00000213793.5	19	52904417	52923481	0.00477514	0.00463451	0.304262	18209	0.994582	No
Brain-Nucleusaccumbens(basalganglia)	198	CTD-2331H12.7	ENSG00000269646.1	19	52923673	52924075	0.0030541	0.0202341	0.880198	18209	0.998926	No
Brain-Nucleusaccumbens(basalganglia)	198	ZNF816	ENSG00000180257.13	19	52949379	52962911	-0.00564875	0.00668759	0.399447	18209	0.994582	No
Brain-Nucleusaccumbens(basalganglia)	198	ZNF160	ENSG00000170949.17	19	53066606	53103436	0.0016045	0.00339995	0.637569	18209	0.995814	No
Brain-Nucleusaccumbens(basalganglia)	198	ZNF415	ENSG00000170954.11	19	53107879	53133077	6.15326e-05	0.0028553	0.982831	18209	0.999109	No
Brain-Nucleusaccumbens(basalganglia)	198	ZNF347	ENSG00000197937.12	19	53124072	53159060	-0.000862933	0.00355572	0.808529	18209	0.998926	No
Brain-Nucleusaccumbens(basalganglia)	198	ZNF665	ENSG00000197497.10	19	53159213	53193386	-0.00207716	0.00480853	0.666288	18209	0.995814	No
Brain-Nucleusaccumbens(basalganglia)	198	ZNF677	ENSG00000197928.10	19	53235381	53254898	-0.00852116	0.00472523	0.0730467	18209	0.987857	No
Brain-Nucleusaccumbens(basalganglia)	198	ZNF845	ENSG00000213799.11	19	53333749	53354869	0.00432411	0.00431911	0.318124	18209	0.994582	No
Brain-Nucleusaccumbens(basalganglia)	198	ZNF525	ENSG00000203326.11	19	53365693	53392217	0.00813645	0.00480739	0.0923226	18209	0.99245	No
Brain-Nucleusaccumbens(basalganglia)	198	ZNF765	ENSG00000196417.12	19	53389793	53430413	0.00768747	0.00412123	0.0637989	18209	0.987857	No
Brain-Nucleusaccumbens(basalganglia)	198	ZNF761	ENSG00000160336.14	19	53445001	53458261	0.00143877	0.00455623	0.752543	18209	0.99821	No
Brain-Nucleusaccumbens(basalganglia)	198	ZNF813	ENSG00000198346.10	19	53467735	53496255	-0.00896698	0.00542978	0.100431	18209	0.99245	No
Brain-Nucleusaccumbens(basalganglia)	198	ZNF331	ENSG00000130844.16	19	53520981	53580269	-0.00523678	0.00428094	0.22286	18209	0.994582	No
Brain-Nucleusaccumbens(basalganglia)	198	AC008440.10	ENSG00000232324.1	19	53864763	53866140	0.0306522	0.0193311	0.114615	18209	0.99245	No
Brain-Nucleusaccumbens(basalganglia)	198	MYADM	ENSG00000179820.15	19	53866223	53876437	-0.00647668	0.00401745	0.108724	18209	0.99245	No
Brain-Nucleusaccumbens(basalganglia)	198	PRKCG	ENSG00000126583.10	19	53879190	53907652	0.00118915	0.00441492	0.787978	18209	0.998926	No
Brain-Nucleusaccumbens(basalganglia)	198	CACNG7	ENSG00000105605.7	19	53909335	53943941	0.00312326	0.00286193	0.276628	18209	0.994582	No
Brain-Nucleusaccumbens(basalganglia)	198	CACNG8	ENSG00000142408.4	19	53963040	53990215	0.00328754	0.00407071	0.420405	18209	0.994582	No
Brain-Nucleusaccumbens(basalganglia)	198	CACNG6	ENSG00000130433.7	19	53992288	54012669	-0.00255095	0.0164407	0.876873	18209	0.998926	No
Brain-Nucleusaccumbens(basalganglia)	198	VSTM1	ENSG00000189068.9	19	54040825	54063953	0.0471506	0.0256158	0.0673513	18209	0.987857	No
Brain-Nucleusaccumbens(basalganglia)	198	OSCAR	ENSG00000170909.13	19	54094668	54102692	0.00509951	0.00706007	0.471067	18209	0.994582	No
Brain-Nucleusaccumbens(basalganglia)	198	NDUFA3	ENSG00000170906.15	19	54102728	54109257	0.00395275	0.00339103	0.245333	18209	0.994582	No
Brain-Nucleusaccumbens(basalganglia)	198	TFPT	ENSG00000105619.13	19	54108026	54115409	-0.00231895	0.00415547	0.577522	18209	0.995814	No
Brain-Nucleusaccumbens(basalganglia)	198	PRPF31	ENSG00000105618.13	19	54115676	54131719	-0.000647363	0.00188691	0.731947	18209	0.998059	No
Brain-Nucleusaccumbens(basalganglia)	198	CNOT3	ENSG00000088038.17	19	54137728	54154455	-0.00138608	0.00256615	0.589782	18209	0.995814	No
Brain-Nucleusaccumbens(basalganglia)	198	LENG1	ENSG00000105617.3	19	54155161	54159882	-0.00205146	0.00317446	0.518967	18209	0.995814	No
Brain-Nucleusaccumbens(basalganglia)	198	TMC4	ENSG00000167608.11	19	54160108	54173250	-0.000298265	0.0113611	0.979085	18209	0.999001	No
Brain-Nucleusaccumbens(basalganglia)	198	MBOAT7	ENSG00000125505.16	19	54173412	54189882	0.000506376	0.00328592	0.877704	18209	0.998926	No
Brain-Nucleusaccumbens(basalganglia)	198	TSEN34	ENSG00000170892.10	19	54189938	54194536	-8.25698e-05	0.00297358	0.977879	18209	0.999001	No
Brain-Nucleusaccumbens(basalganglia)	198	RPS9	ENSG00000170889.13	19	54200742	54249003	-0.00058764	0.00322219	0.8555	18209	0.998926	No
Brain-Nucleusaccumbens(basalganglia)	198	LILRB3	ENSG00000204577.11	19	54216278	54223506	0.00806182	0.0102248	0.43149	18209	0.994582	No
Brain-Nucleusaccumbens(basalganglia)	198	LILRA6	ENSG00000244482.10	19	54236592	54242791	0.00433466	0.0154701	0.779656	18209	0.998684	No
Brain-Nucleusaccumbens(basalganglia)	198	LILRB5	ENSG00000105609.16	19	54249431	54257301	0.0102445	0.0135381	0.450231	18209	0.994582	No
Brain-Nucleusaccumbens(basalganglia)	198	LILRB2	ENSG00000131042.14	19	54273821	54281184	0.00312613	0.00917054	0.733594	18209	0.998059	No
Brain-Nucleusaccumbens(basalganglia)	198	LILRA5	ENSG00000187116.13	19	54307070	54313139	-0.0183241	0.0222918	0.412181	18209	0.994582	No
Brain-Nucleusaccumbens(basalganglia)	198	LILRA4	ENSG00000239961.2	19	54333185	54339150	-0.00859164	0.0145627	0.555965	18209	0.995814	No
Brain-Nucleusaccumbens(basalganglia)	198	LAIR1	ENSG00000167613.15	19	54351384	54370558	0.00237577	0.00638143	0.710122	18209	0.998059	No
Brain-Nucleusaccumbens(basalganglia)	198	TTYH1	ENSG00000167614.13	19	54415219	54436900	0.00345013	0.00359904	0.339062	18209	0.994582	No
Brain-Nucleusaccumbens(basalganglia)	198	CTD-2587H19.3	ENSG00000269873.1	19	54438010	54438346	-0.0162531	0.0159235	0.308797	18209	0.994582	No
Brain-Nucleusaccumbens(basalganglia)	198	AC008746.12	ENSG00000267838.2	19	54438665	54439544	0.00351264	0.00716075	0.624362	18209	0.995814	No
Brain-Nucleusaccumbens(basalganglia)	198	LENG8	ENSG00000167615.16	19	54449046	54461795	0.00148615	0.00259503	0.567584	18209	0.995814	No
Brain-Nucleusaccumbens(basalganglia)	198	LENG9	ENSG00000275183.1	19	54462038	54463711	0.00431821	0.00813584	0.596252	18209	0.995814	No
Brain-Nucleusaccumbens(basalganglia)	198	CDC42EP5	ENSG00000167617.2	19	54465026	54473264	-0.0084419	0.00880658	0.33908	18209	0.994582	No
Brain-Nucleusaccumbens(basalganglia)	198	KIR3DX1	ENSG00000104970.10	19	54532692	54545771	0.0220097	0.0221059	0.320788	18209	0.994582	No
Brain-Nucleusaccumbens(basalganglia)	198	LILRA2	ENSG00000239998.5	19	54572920	54589440	-0.00519022	0.00924458	0.575216	18209	0.995814	No
Brain-Nucleusaccumbens(basalganglia)	198	LILRA1	ENSG00000104974.11	19	54593582	54602090	0.00288111	0.0123196	0.815362	18209	0.998926	No
Brain-Nucleusaccumbens(basalganglia)	198	LILRB1	ENSG00000104972.15	19	54617158	54637528	0.0137418	0.00735175	0.0632573	18209	0.987857	No
Brain-Nucleusaccumbens(basalganglia)	198	LILRB4	ENSG00000186818.12	19	54643889	54670359	-0.00699147	0.00760336	0.35908	18209	0.994582	No
Brain-Nucleusaccumbens(basalganglia)	198	FCAR	ENSG00000186431.18	19	54874248	54890472	0.0110968	0.0188785	0.557421	18209	0.995814	No
Brain-Nucleusaccumbens(basalganglia)	198	CTB-61M7.2	ENSG00000268734.1	19	54890673	54891420	0.0286739	0.020692	0.167578	18209	0.99245	No
Brain-Nucleusaccumbens(basalganglia)	198	NLRP2	ENSG00000022556.15	19	54953130	55001142	0.00548244	0.0234542	0.81545	18209	0.998926	No
Brain-Nucleusaccumbens(basalganglia)	198	GP6	ENSG00000088053.11	19	55013705	55038264	-0.00891017	0.00790787	0.261383	18209	0.994582	No
Brain-Nucleusaccumbens(basalganglia)	198	RDH13	ENSG00000160439.15	19	55039108	55071291	-0.00561796	0.00407454	0.169707	18209	0.99245	No
Brain-Nucleusaccumbens(basalganglia)	198	EPS8L1	ENSG00000131037.14	19	55072020	55087922	-0.0371562	0.0113495	0.00127743	18209	0.859454	No
Brain-Nucleusaccumbens(basalganglia)	198	PPP1R12C	ENSG00000125503.12	19	55090913	55117559	-0.00380386	0.00270854	0.161963	18209	0.99245	No
Brain-Nucleusaccumbens(basalganglia)	198	TNNT1	ENSG00000105048.16	19	55132794	55149354	-0.0128315	0.00916411	0.163218	18209	0.99245	No
Brain-Nucleusaccumbens(basalganglia)	198	TNNI3	ENSG00000129991.12	19	55151770	55157732	-0.00268477	0.0160763	0.86756	18209	0.998926	No
Brain-Nucleusaccumbens(basalganglia)	198	DNAAF3	ENSG00000167646.13	19	55158661	55166722	-0.0336405	0.0142212	0.0190927	18209	0.987857	No
Brain-Nucleusaccumbens(basalganglia)	198	SYT5	ENSG00000129990.14	19	55171199	55180441	-0.00598144	0.00448976	0.184504	18209	0.99245	No
Brain-Nucleusaccumbens(basalganglia)	198	PTPRH	ENSG00000080031.9	19	55181248	55209506	0.00448126	0.0106434	0.674243	18209	0.995814	No
Brain-Nucleusaccumbens(basalganglia)	198	CTD-2587H24.10	ENSG00000267649.1	19	55216660	55221616	0.000601038	0.00958396	0.950066	18209	0.998926	No
Brain-Nucleusaccumbens(basalganglia)	198	TMEM86B	ENSG00000180089.5	19	55226748	55229264	0.000625517	0.00336078	0.852563	18209	0.998926	No
Brain-Nucleusaccumbens(basalganglia)	198	PPP6R1	ENSG00000105063.18	19	55229780	55258995	-9.19306e-05	0.00288037	0.974575	18209	0.998926	No
Brain-Nucleusaccumbens(basalganglia)	198	HSPBP1	ENSG00000133265.10	19	55262231	55280381	-0.00126466	0.00256704	0.622872	18209	0.995814	No
Brain-Nucleusaccumbens(basalganglia)	198	BRSK1	ENSG00000160469.16	19	55282072	55312533	-0.00107875	0.00276972	0.697391	18209	0.998059	No
Brain-Nucleusaccumbens(basalganglia)	198	TMEM150B	ENSG00000180061.9	19	55312801	55325340	-0.00398283	0.0160434	0.804228	18209	0.998926	No
Brain-Nucleusaccumbens(basalganglia)	198	KMT5C	ENSG00000133247.13	19	55339853	55348120	0.00139957	0.00354882	0.693782	18209	0.998059	No
Brain-Nucleusaccumbens(basalganglia)	198	COX6B2	ENSG00000160471.12	19	55349306	55354814	0.0132383	0.0150788	0.381172	18209	0.994582	No
Brain-Nucleusaccumbens(basalganglia)	198	IL11	ENSG00000095752.6	19	55364389	55370463	0.00247906	0.00922897	0.788539	18209	0.998926	No
Brain-Nucleusaccumbens(basalganglia)	198	TMEM238	ENSG00000233493.3	19	55379245	55384598	-0.0184853	0.00964888	0.0570125	18209	0.987857	No
Brain-Nucleusaccumbens(basalganglia)	198	RPL28	ENSG00000108107.14	19	55385345	55403250	0.00119595	0.0028484	0.675094	18209	0.995814	No
Brain-Nucleusaccumbens(basalganglia)	198	UBE2S	ENSG00000108106.13	19	55399745	55407777	-0.00381884	0.00373772	0.308324	18209	0.994582	No
Brain-Nucleusaccumbens(basalganglia)	198	SHISA7	ENSG00000187902.11	19	55428740	55442863	-0.00106451	0.00394243	0.787466	18209	0.998926	No
Brain-Nucleusaccumbens(basalganglia)	198	ISOC2	ENSG00000063241.7	19	55452985	55462343	0.00480634	0.00292095	0.101658	18209	0.99245	No
Brain-Nucleusaccumbens(basalganglia)	198	ZNF628	ENSG00000197483.9	19	55476483	55484487	-0.00479605	0.00430988	0.26731	18209	0.994582	No
Brain-Nucleusaccumbens(basalganglia)	198	NAT14	ENSG00000090971.4	19	55485004	55487568	-0.00165406	0.00270045	0.54099	18209	0.995814	No
Brain-Nucleusaccumbens(basalganglia)	198	SSC5D	ENSG00000179954.15	19	55488404	55519098	0.0103118	0.00840707	0.221623	18209	0.994582	No
Brain-Nucleusaccumbens(basalganglia)	198	ZNF579	ENSG00000218891.4	19	55576770	55580845	-0.00509858	0.00371563	0.171748	18209	0.99245	No
Brain-Nucleusaccumbens(basalganglia)	198	FIZ1	ENSG00000179943.7	19	55591371	55601878	8.8607e-05	0.00249219	0.971678	18209	0.998926	No
Brain-Nucleusaccumbens(basalganglia)	198	ZNF524	ENSG00000171443.6	19	55601971	55603138	-0.000736613	0.00299816	0.80621	18209	0.998926	No
Brain-Nucleusaccumbens(basalganglia)	198	ZNF865	ENSG00000261221.3	19	55605405	55617269	-0.00840538	0.00294853	0.00488366	18209	0.936691	No
Brain-Nucleusaccumbens(basalganglia)	198	ZNF784	ENSG00000179922.5	19	55620742	55624601	-0.00208345	0.00376256	0.580465	18209	0.995814	No
Brain-Nucleusaccumbens(basalganglia)	198	ZNF580	ENSG00000213015.8	19	55635016	55643469	-0.0026222	0.00303047	0.388064	18209	0.994582	No
Brain-Nucleusaccumbens(basalganglia)	198	ZNF581	ENSG00000171425.9	19	55643547	55645622	0.00172908	0.0030234	0.568121	18209	0.995814	No
Brain-Nucleusaccumbens(basalganglia)	198	CCDC106	ENSG00000173581.7	19	55648014	55653161	0.00213739	0.00233589	0.361433	18209	0.994582	No
Brain-Nucleusaccumbens(basalganglia)	198	U2AF2	ENSG00000063244.12	19	55654146	55674648	-0.00359411	0.00186606	0.0557108	18209	0.987857	No
Brain-Nucleusaccumbens(basalganglia)	198	EPN1	ENSG00000063245.14	19	55675226	55709858	-0.00220066	0.0028066	0.434036	18209	0.994582	No
Brain-Nucleusaccumbens(basalganglia)	198	LINC01864	ENSG00000267522.1	19	56066684	56078801	-0.00171846	0.0239071	0.942778	18209	0.998926	No
Brain-Nucleusaccumbens(basalganglia)	198	ZNF787	ENSG00000142409.5	19	56087366	56121280	-0.00281454	0.00291367	0.335381	18209	0.994582	No
Brain-Nucleusaccumbens(basalganglia)	198	ZNF444	ENSG00000167685.14	19	56132599	56160893	-0.00340742	0.00259621	0.191074	18209	0.99245	No
Brain-Nucleusaccumbens(basalganglia)	198	GALP	ENSG00000197487.8	19	56176020	56185775	-0.00797055	0.0268251	0.766718	18209	0.99821	No
Brain-Nucleusaccumbens(basalganglia)	198	ZSCAN5B	ENSG00000197213.9	19	56189570	56197920	0.0346767	0.0165508	0.0375876	18209	0.987857	No
Brain-Nucleusaccumbens(basalganglia)	198	ZSCAN5A	ENSG00000131848.9	19	56219670	56314702	-0.00115757	0.0035525	0.744927	18209	0.99821	No
Brain-Nucleusaccumbens(basalganglia)	198	AC006116.20	ENSG00000267710.6	19	56272769	56310450	0.0092245	0.0149248	0.537332	18209	0.995814	No
Brain-Nucleusaccumbens(basalganglia)	198	ZNF582	ENSG00000018869.16	19	56375846	56393545	-0.00264945	0.00348237	0.447784	18209	0.994582	No
Brain-Nucleusaccumbens(basalganglia)	198	ZNF582-AS1	ENSG00000267454.5	19	56393656	56399172	-0.00764834	0.00328302	0.0209589	18209	0.987857	No
Brain-Nucleusaccumbens(basalganglia)	198	ZNF583	ENSG00000198440.9	19	56404014	56436035	-0.00705821	0.00348768	0.044508	18209	0.987857	No
Brain-Nucleusaccumbens(basalganglia)	198	ZNF667	ENSG00000198046.11	19	56439325	56477118	0.00327678	0.00296255	0.270207	18209	0.994582	No
Brain-Nucleusaccumbens(basalganglia)	198	ZNF667-AS1	ENSG00000166770.10	19	56477250	56500666	0.0012735	0.00359347	0.723468	18209	0.998059	No
Brain-Nucleusaccumbens(basalganglia)	198	ZNF471	ENSG00000196263.7	19	56507843	56530221	-0.00149449	0.00308194	0.628336	18209	0.995814	No
Brain-Nucleusaccumbens(basalganglia)	198	AC005498.4	ENSG00000267224.1	19	56535299	56535763	-0.0116422	0.0155534	0.455141	18209	0.994582	No
Brain-Nucleusaccumbens(basalganglia)	198	AC005498.3	ENSG00000267421.6	19	56536156	56538575	-0.00038696	0.00831032	0.962914	18209	0.998926	No
Brain-Nucleusaccumbens(basalganglia)	198	ZFP28	ENSG00000196867.7	19	56538948	56556810	0.00303297	0.00298676	0.311276	18209	0.994582	No
Brain-Nucleusaccumbens(basalganglia)	198	ZNF470	ENSG00000197016.11	19	56567511	56588911	-0.00180085	0.00275319	0.513905	18209	0.995572	No
Brain-Nucleusaccumbens(basalganglia)	198	ZNF71	ENSG00000197951.8	19	56595264	56626481	-0.000281568	0.0033139	0.932385	18209	0.998926	No
Brain-Nucleusaccumbens(basalganglia)	198	SMIM17	ENSG00000268182.5	19	56643145	56655766	0.0148488	0.00747719	0.0485994	18209	0.987857	No
Brain-Nucleusaccumbens(basalganglia)	198	ZNF835	ENSG00000127903.13	19	56661981	56671783	0.00308802	0.00447755	0.491311	18209	0.994582	No
Brain-Nucleusaccumbens(basalganglia)	198	AC007228.5	ENSG00000268352.1	19	56672268	56684653	0.0140393	0.0138782	0.313116	18209	0.994582	No
Brain-Nucleusaccumbens(basalganglia)	198	AC007228.9	ENSG00000268568.1	19	56672574	56673901	-0.025523	0.0112034	0.0239194	18209	0.987857	No
Brain-Nucleusaccumbens(basalganglia)	198	ZIM2	ENSG00000269699.5	19	56774552	56840729	-0.00110795	0.0181875	0.951494	18209	0.998926	No
Brain-Nucleusaccumbens(basalganglia)	198	PEG3	ENSG00000198300.12	19	56810083	56833763	-0.000370934	0.00316812	0.906928	18209	0.998926	No
Brain-Nucleusaccumbens(basalganglia)	198	MIMT1	ENSG00000268654.1	19	56840902	56848556	-0.0169712	0.00825728	0.0413268	18209	0.987857	No
Brain-Nucleusaccumbens(basalganglia)	198	ZNF264	ENSG00000083844.10	19	57191500	57222846	-0.00145059	0.0027432	0.597613	18209	0.995814	No
Brain-Nucleusaccumbens(basalganglia)	198	AURKC	ENSG00000105146.12	19	57230802	57235548	0.00218558	0.0102423	0.831272	18209	0.998926	No
Brain-Nucleusaccumbens(basalganglia)	198	ZNF805	ENSG00000204524.6	19	57240685	57255135	-0.00535965	0.00846965	0.527681	18209	0.995814	No
Brain-Nucleusaccumbens(basalganglia)	198	CTC-444N24.8	ENSG00000268713.1	19	57261354	57262738	-6.22972e-05	0.00427719	0.988396	18209	0.999109	No
Brain-Nucleusaccumbens(basalganglia)	198	ZNF460	ENSG00000197714.8	19	57280051	57293082	-0.00298124	0.00904683	0.742144	18209	0.99821	No
Brain-Nucleusaccumbens(basalganglia)	198	CTC-444N24.11	ENSG00000268205.1	19	57304305	57308562	-0.0016017	0.00324247	0.621941	18209	0.995814	No
Brain-Nucleusaccumbens(basalganglia)	198	ZNF543	ENSG00000178229.7	19	57320509	57330776	0.00646024	0.00435389	0.139654	18209	0.99245	No
Brain-Nucleusaccumbens(basalganglia)	198	ZNF304	ENSG00000131845.14	19	57351360	57359898	0.00146845	0.00358063	0.682225	18209	0.995814	No
Brain-Nucleusaccumbens(basalganglia)	198	ZNF547	ENSG00000152433.14	19	57363477	57379565	0.000574451	0.00423197	0.892181	18209	0.998926	No
Brain-Nucleusaccumbens(basalganglia)	198	TRAPPC2B	ENSG00000256060.2	19	57363704	57365353	-0.00108943	0.00368783	0.768028	18209	0.998304	No
Brain-Nucleusaccumbens(basalganglia)	198	ZNF548	ENSG00000188785.11	19	57389850	57402992	0.00180598	0.00323537	0.577418	18209	0.995814	No
Brain-Nucleusaccumbens(basalganglia)	198	ZNF17	ENSG00000186272.12	19	57411163	57421939	-0.00646431	0.00359665	0.0740004	18209	0.987857	No
Brain-Nucleusaccumbens(basalganglia)	198	ZNF749	ENSG00000186230.6	19	57435329	57445485	0.0118008	0.00994613	0.237036	18209	0.994582	No
Brain-Nucleusaccumbens(basalganglia)	198	VN1R1	ENSG00000178201.4	19	57454790	57457142	0.00149023	0.0047843	0.755802	18209	0.99821	No
Brain-Nucleusaccumbens(basalganglia)	198	ZNF772	ENSG00000197128.11	19	57466663	57477570	0.002354	0.00321261	0.464695	18209	0.994582	No
Brain-Nucleusaccumbens(basalganglia)	198	AC003005.2	ENSG00000268266.1	19	57477649	57482996	-0.0173893	0.0230857	0.452307	18209	0.994582	No
Brain-Nucleusaccumbens(basalganglia)	198	ZNF419	ENSG00000105136.20	19	57487711	57496097	-0.00264332	0.00378404	0.485759	18209	0.994582	No
Brain-Nucleusaccumbens(basalganglia)	198	ZNF773	ENSG00000152439.12	19	57499915	57518404	-0.00310241	0.00414355	0.455017	18209	0.994582	No
Brain-Nucleusaccumbens(basalganglia)	198	ZNF549	ENSG00000121406.8	19	57527325	57557542	0.000272079	0.00300713	0.92801	18209	0.998926	No
Brain-Nucleusaccumbens(basalganglia)	198	ZNF550	ENSG00000251369.8	19	57535271	57559863	-0.00175388	0.00299874	0.559382	18209	0.995814	No
Brain-Nucleusaccumbens(basalganglia)	198	ZNF416	ENSG00000083817.8	19	57571566	57578098	0.00463792	0.00405505	0.254285	18209	0.994582	No
Brain-Nucleusaccumbens(basalganglia)	198	ZIK1	ENSG00000171649.11	19	57578456	57593777	0.00250407	0.00370286	0.499768	18209	0.994582	No
Brain-Nucleusaccumbens(basalganglia)	198	ZNF530	ENSG00000183647.10	19	57599885	57612722	0.0003145	0.00534278	0.953127	18209	0.998926	No
Brain-Nucleusaccumbens(basalganglia)	198	ZNF134	ENSG00000213762.11	19	57614233	57624723	4.5912e-05	0.00291521	0.987452	18209	0.999109	No
Brain-Nucleusaccumbens(basalganglia)	198	ZNF211	ENSG00000121417.13	19	57630395	57642779	0.00303637	0.00279485	0.278781	18209	0.994582	No
Brain-Nucleusaccumbens(basalganglia)	198	ZSCAN4	ENSG00000180532.10	19	57668935	57679152	-0.00396143	0.021867	0.856451	18209	0.998926	No
Brain-Nucleusaccumbens(basalganglia)	198	ZNF551	ENSG00000204519.10	19	57681969	57717301	0.00375253	0.0033981	0.270969	18209	0.994582	No
Brain-Nucleusaccumbens(basalganglia)	198	ZNF154	ENSG00000179909.15	19	57697367	57709194	3.05332e-05	0.00319282	0.992381	18209	0.999109	No
Brain-Nucleusaccumbens(basalganglia)	198	ZNF671	ENSG00000083814.13	19	57719751	57727624	0.0021531	0.00303176	0.478532	18209	0.994582	No
Brain-Nucleusaccumbens(basalganglia)	198	ZNF776	ENSG00000152443.12	19	57746796	57758159	0.0020088	0.00235315	0.394451	18209	0.994582	No
Brain-Nucleusaccumbens(basalganglia)	198	ZNF586	ENSG00000083828.15	19	57769655	57819740	0.00157835	0.00507852	0.756328	18209	0.99821	No
Brain-Nucleusaccumbens(basalganglia)	198	ZNF552	ENSG00000178935.5	19	57803841	57814913	0.00326814	0.00514081	0.525782	18209	0.995814	No
Brain-Nucleusaccumbens(basalganglia)	198	ZNF587B	ENSG00000269343.6	19	57819940	57846238	-0.00529129	0.00546862	0.334585	18209	0.994582	No
Brain-Nucleusaccumbens(basalganglia)	198	ZNF814	ENSG00000204514.9	19	57848731	57889074	-0.000861487	0.00320574	0.78845	18209	0.998926	No
Brain-Nucleusaccumbens(basalganglia)	198	ZNF587	ENSG00000198466.11	19	57853776	57865112	-0.00435791	0.00309112	0.160359	18209	0.99245	No
Brain-Nucleusaccumbens(basalganglia)	198	ZNF417	ENSG00000173480.10	19	57900296	57916610	-0.00426577	0.00353056	0.228575	18209	0.994582	No
Brain-Nucleusaccumbens(basalganglia)	198	ZNF418	ENSG00000196724.12	19	57921884	57935393	-0.00711151	0.00316483	0.0258797	18209	0.987857	No
Brain-Nucleusaccumbens(basalganglia)	198	ZNF256	ENSG00000152454.3	19	57940833	57947675	0.00326251	0.00480687	0.498207	18209	0.994582	No
Brain-Nucleusaccumbens(basalganglia)	198	C19orf18	ENSG00000177025.3	19	57958437	57974534	0.00972002	0.0076837	0.207538	18209	0.992553	No
Brain-Nucleusaccumbens(basalganglia)	198	ZNF606	ENSG00000166704.11	19	57977053	58003349	-0.002211	0.00302058	0.465156	18209	0.994582	No
Brain-Nucleusaccumbens(basalganglia)	198	ZSCAN1	ENSG00000152467.9	19	58034032	58054631	0.0116418	0.00481043	0.0165328	18209	0.987857	No
Brain-Nucleusaccumbens(basalganglia)	198	ZNF135	ENSG00000176293.19	19	58059239	58086310	0.00172912	0.0026927	0.521611	18209	0.995814	No
Brain-Nucleusaccumbens(basalganglia)	198	ZSCAN18	ENSG00000121413.12	19	58083838	58118427	-0.00386358	0.00231652	0.0971264	18209	0.99245	No
Brain-Nucleusaccumbens(basalganglia)	198	ZNF329	ENSG00000181894.14	19	58126252	58155110	0.00164327	0.00312264	0.599382	18209	0.995814	No
Brain-Nucleusaccumbens(basalganglia)	198	ZNF274	ENSG00000171606.17	19	58183029	58213562	-0.00140872	0.00330407	0.670369	18209	0.995814	No
Brain-Nucleusaccumbens(basalganglia)	198	ZNF544	ENSG00000198131.13	19	58228594	58277495	0.00167834	0.00266591	0.529801	18209	0.995814	No
Brain-Nucleusaccumbens(basalganglia)	198	ZNF8	ENSG00000278129.1	19	58278951	58302805	0.0017299	0.00323763	0.5938	18209	0.995814	No
Brain-Nucleusaccumbens(basalganglia)	198	ERVK3-1	ENSG00000142396.10	19	58305319	58315663	-0.00392095	0.00242749	0.108053	18209	0.99245	No
Brain-Nucleusaccumbens(basalganglia)	198	ZSCAN22	ENSG00000182318.5	19	58327019	58342332	-0.00375821	0.00365782	0.305621	18209	0.994582	No
Brain-Nucleusaccumbens(basalganglia)	198	A1BG	ENSG00000121410.11	19	58345178	58353499	-0.00289358	0.00391076	0.460345	18209	0.994582	No
Brain-Nucleusaccumbens(basalganglia)	198	ZNF497	ENSG00000174586.10	19	58355184	58362848	-0.0105566	0.0047403	0.027216	18209	0.987857	No
Brain-Nucleusaccumbens(basalganglia)	198	ZNF837	ENSG00000152475.6	19	58367618	58381060	-0.00697823	0.00545817	0.202759	18209	0.992553	No
Brain-Nucleusaccumbens(basalganglia)	198	RPS5	ENSG00000083845.8	19	58386400	58394806	-0.000238793	0.00249647	0.923906	18209	0.998926	No
Brain-Nucleusaccumbens(basalganglia)	198	CTD-2619J13.13	ENSG00000268307.1	19	58400221	58400679	0.0111763	0.0187372	0.551623	18209	0.995814	No
Brain-Nucleusaccumbens(basalganglia)	198	ZNF584	ENSG00000171574.17	19	58401504	58418327	0.00337715	0.00355223	0.343053	18209	0.994582	No
Brain-Nucleusaccumbens(basalganglia)	198	CTD-2619J13.14	ENSG00000232098.3	19	58404238	58408484	-0.00261686	0.00371	0.481523	18209	0.994582	No
Brain-Nucleusaccumbens(basalganglia)	198	CTD-2619J13.17	ENSG00000268912.1	19	58428632	58431148	-0.00476973	0.00398161	0.232551	18209	0.994582	No
Brain-Nucleusaccumbens(basalganglia)	198	ZNF132	ENSG00000131849.11	19	58432814	58440222	-0.00357653	0.00367947	0.332373	18209	0.994582	No
Brain-Nucleusaccumbens(basalganglia)	198	CTD-2619J13.19	ENSG00000269473.1	19	58440448	58445849	-0.00668962	0.0077471	0.389038	18209	0.994582	No
Brain-Nucleusaccumbens(basalganglia)	198	ZNF324B	ENSG00000249471.7	19	58451604	58457833	-0.000112982	0.00445053	0.979776	18209	0.999001	No
Brain-Nucleusaccumbens(basalganglia)	198	ZNF324	ENSG00000083812.11	19	58467045	58474016	-0.000672177	0.00348618	0.847329	18209	0.998926	No
Brain-Nucleusaccumbens(basalganglia)	198	ZNF446	ENSG00000083838.15	19	58475764	58481230	-0.00198163	0.00310196	0.523763	18209	0.995814	No
Brain-Nucleusaccumbens(basalganglia)	198	SLC27A5	ENSG00000083807.9	19	58479512	58512065	0.00449675	0.00341628	0.189794	18209	0.99245	No
Brain-Nucleusaccumbens(basalganglia)	198	ZBTB45	ENSG00000119574.12	19	58513530	58538911	-9.11216e-05	0.00300325	0.975829	18209	0.998926	No
Brain-Nucleusaccumbens(basalganglia)	198	TRIM28	ENSG00000130726.11	19	58544091	58550722	-0.000114973	0.00202528	0.954794	18209	0.998926	No
Brain-Nucleusaccumbens(basalganglia)	198	CHMP2A	ENSG00000130724.8	19	58551566	58555124	-0.000697289	0.00209194	0.739289	18209	0.99821	No
Brain-Nucleusaccumbens(basalganglia)	198	UBE2M	ENSG00000130725.7	19	58555712	58558960	-2.49333e-05	0.00257732	0.992292	18209	0.999109	No
Brain-Nucleusaccumbens(basalganglia)	198	MZF1	ENSG00000099326.8	19	58561932	58572577	-0.00196317	0.0028749	0.495591	18209	0.994582	No
Brain-Nucleusaccumbens(basalganglia)	198	C20orf96	ENSG00000196476.11	20	270863	290778	-0.00565721	0.00302163	0.0628327	18209	0.987857	No
Brain-Nucleusaccumbens(basalganglia)	198	ZCCHC3	ENSG00000247315.3	20	296968	300321	-0.00142805	0.0021773	0.512756	18209	0.995572	No
Brain-Nucleusaccumbens(basalganglia)	198	SOX12	ENSG00000177732.8	20	325595	330224	0.00205709	0.00260726	0.431181	18209	0.994582	No
Brain-Nucleusaccumbens(basalganglia)	198	NRSN2	ENSG00000125841.12	20	346782	359660	0.000557224	0.00210832	0.791859	18209	0.998926	No
Brain-Nucleusaccumbens(basalganglia)	198	TRIB3	ENSG00000101255.10	20	362835	397559	-0.0112292	0.0130343	0.39013	18209	0.994582	No
Brain-Nucleusaccumbens(basalganglia)	198	RBCK1	ENSG00000125826.20	20	407498	430966	0.000516812	0.00232845	0.824606	18209	0.998926	No
Brain-Nucleusaccumbens(basalganglia)	198	TBC1D20	ENSG00000125875.13	20	435480	462553	6.38136e-05	0.00194301	0.973837	18209	0.998926	No
Brain-Nucleusaccumbens(basalganglia)	198	CSNK2A1	ENSG00000101266.17	20	473591	543821	-0.00458152	0.00166537	0.00656187	18209	0.987857	No
Brain-Nucleusaccumbens(basalganglia)	198	TCF15	ENSG00000125878.6	20	603797	610398	-0.00414282	0.00995216	0.677717	18209	0.995814	No
Brain-Nucleusaccumbens(basalganglia)	198	SRXN1	ENSG00000271303.1	20	646615	653370	-0.00176814	0.00420141	0.674382	18209	0.995814	No
Brain-Nucleusaccumbens(basalganglia)	198	SCRT2	ENSG00000215397.3	20	661596	676179	-0.0129569	0.0209428	0.536928	18209	0.995814	No
Brain-Nucleusaccumbens(basalganglia)	198	SLC52A3	ENSG00000101276.14	20	760080	776015	-0.0183686	0.00912229	0.0455751	18209	0.987857	No
Brain-Nucleusaccumbens(basalganglia)	198	FAM110A	ENSG00000125898.12	20	833715	857463	-0.0116689	0.00503533	0.0216326	18209	0.987857	No
Brain-Nucleusaccumbens(basalganglia)	198	ANGPT4	ENSG00000101280.7	20	869899	916317	-0.00823357	0.010108	0.416423	18209	0.994582	No
Brain-Nucleusaccumbens(basalganglia)	198	RSPO4	ENSG00000101282.8	20	958452	1002264	0.00205274	0.00548331	0.708586	18209	0.998059	No
Brain-Nucleusaccumbens(basalganglia)	198	PSMF1	ENSG00000125818.17	20	1113263	1189415	-0.00131857	0.0018276	0.471574	18209	0.994582	No
Brain-Nucleusaccumbens(basalganglia)	198	TMEM74B	ENSG00000125895.5	20	1180561	1185415	-0.0051485	0.00468969	0.273777	18209	0.994582	No
Brain-Nucleusaccumbens(basalganglia)	198	C20orf202	ENSG00000215595.1	20	1203454	1208274	-0.0223736	0.0115707	0.0547607	18209	0.987857	No
Brain-Nucleusaccumbens(basalganglia)	198	SNPH	ENSG00000101298.13	20	1266316	1309328	0.00396587	0.00302243	0.191179	18209	0.99245	No
Brain-Nucleusaccumbens(basalganglia)	198	SDCBP2	ENSG00000125775.14	20	1309909	1329239	0.00198474	0.00359537	0.581631	18209	0.995814	No
Brain-Nucleusaccumbens(basalganglia)	198	FKBP1A	ENSG00000088832.16	20	1368978	1393172	0.000211506	0.00373421	0.954896	18209	0.998926	No
Brain-Nucleusaccumbens(basalganglia)	198	NSFL1C	ENSG00000088833.17	20	1442162	1467692	-0.00361179	0.00199388	0.0717776	18209	0.987857	No
Brain-Nucleusaccumbens(basalganglia)	198	SIRPB2	ENSG00000196209.12	20	1470741	1491587	0.0182765	0.0100381	0.0703483	18209	0.987857	No
Brain-Nucleusaccumbens(basalganglia)	198	SIRPB1	ENSG00000101307.15	20	1563521	1620061	0.0319496	0.0315308	0.312317	18209	0.994582	No
Brain-Nucleusaccumbens(basalganglia)	198	SIRPG	ENSG00000089012.14	20	1629152	1657779	0.0192627	0.0220673	0.383903	18209	0.994582	No
Brain-Nucleusaccumbens(basalganglia)	198	RP5-968J1.1	ENSG00000230839.1	20	1804016	1817606	0.0082445	0.00913802	0.368174	18209	0.994582	No
Brain-Nucleusaccumbens(basalganglia)	198	SIRPA	ENSG00000198053.11	20	1894375	1940592	-0.00189551	0.00271192	0.485501	18209	0.994582	No
Brain-Nucleusaccumbens(basalganglia)	198	PDYN	ENSG00000101327.8	20	1978757	1994285	-0.00671176	0.0101229	0.50818	18209	0.995091	No
Brain-Nucleusaccumbens(basalganglia)	198	STK35	ENSG00000125834.12	20	2101611	2177038	0.00212318	0.00328134	0.518444	18209	0.995814	No
Brain-Nucleusaccumbens(basalganglia)	198	RP11-128M1.1	ENSG00000226644.5	20	2207217	2213151	-0.00188568	0.0114317	0.869172	18209	0.998926	No
Brain-Nucleusaccumbens(basalganglia)	198	TGM3	ENSG00000125780.11	20	2296001	2341078	-0.0360804	0.0159717	0.0251091	18209	0.987857	No
Brain-Nucleusaccumbens(basalganglia)	198	SNRPB	ENSG00000125835.18	20	2461634	2470853	-7.52058e-05	0.00244722	0.975519	18209	0.998926	No
Brain-Nucleusaccumbens(basalganglia)	198	ZNF343	ENSG00000088876.11	20	2481817	2524702	-0.00207404	0.00323981	0.522892	18209	0.995814	No
Brain-Nucleusaccumbens(basalganglia)	198	TMC2	ENSG00000149488.12	20	2536607	2641784	-0.000374999	0.00583307	0.948814	18209	0.998926	No
Brain-Nucleusaccumbens(basalganglia)	198	NOP56	ENSG00000101361.16	20	2652145	2658393	-0.000833449	0.00270159	0.758064	18209	0.99821	No
Brain-Nucleusaccumbens(basalganglia)	198	IDH3B	ENSG00000101365.20	20	2658395	2664219	0.00148552	0.00201473	0.461902	18209	0.994582	No
Brain-Nucleusaccumbens(basalganglia)	198	EBF4	ENSG00000088881.20	20	2692878	2760108	0.00181371	0.00303258	0.550559	18209	0.995814	No
Brain-Nucleusaccumbens(basalganglia)	198	CPXM1	ENSG00000088882.7	20	2794069	2800637	0.00668832	0.0100692	0.50741	18209	0.995091	No
Brain-Nucleusaccumbens(basalganglia)	198	PCED1A	ENSG00000132635.16	20	2835314	2841190	0.000510489	0.00207327	0.805795	18209	0.998926	No
Brain-Nucleusaccumbens(basalganglia)	198	VPS16	ENSG00000215305.9	20	2840703	2866732	-0.00221864	0.00236159	0.348777	18209	0.994582	No
Brain-Nucleusaccumbens(basalganglia)	198	PTPRA	ENSG00000132670.20	20	2873420	3039076	0.000961225	0.00254669	0.7063	18209	0.998059	No
Brain-Nucleusaccumbens(basalganglia)	198	GNRH2	ENSG00000125787.11	20	3043622	3045747	-0.00664093	0.0140173	0.636254	18209	0.995814	No
Brain-Nucleusaccumbens(basalganglia)	198	MRPS26	ENSG00000125901.5	20	3045945	3048254	0.000474473	0.00203827	0.816201	18209	0.998926	No
Brain-Nucleusaccumbens(basalganglia)	198	OXT	ENSG00000101405.3	20	3071620	3072517	-0.0373503	0.0269098	0.166898	18209	0.99245	No
Brain-Nucleusaccumbens(basalganglia)	198	AVP	ENSG00000101200.5	20	3082556	3084724	-0.0302942	0.0404537	0.454941	18209	0.994582	No
Brain-Nucleusaccumbens(basalganglia)	198	UBOX5	ENSG00000185019.16	20	3107573	3160196	0.00289319	0.00284723	0.310957	18209	0.994582	No
Brain-Nucleusaccumbens(basalganglia)	198	FASTKD5	ENSG00000215251.3	20	3146519	3149260	-0.00463516	0.00375749	0.219004	18209	0.994582	No
Brain-Nucleusaccumbens(basalganglia)	198	LZTS3	ENSG00000088899.14	20	3162617	3173592	0.000144462	0.00224605	0.94879	18209	0.998926	No
Brain-Nucleusaccumbens(basalganglia)	198	DDRGK1	ENSG00000198171.12	20	3190350	3204685	-0.00651488	0.00297559	0.0298803	18209	0.987857	No
Brain-Nucleusaccumbens(basalganglia)	198	ITPA	ENSG00000125877.12	20	3208868	3223870	-0.00123651	0.0028761	0.667776	18209	0.995814	No
Brain-Nucleusaccumbens(basalganglia)	198	SLC4A11	ENSG00000088836.12	20	3227417	3239190	-0.0119104	0.00756023	0.116961	18209	0.99245	No
Brain-Nucleusaccumbens(basalganglia)	198	RP4-794I6.4	ENSG00000277287.1	20	3239705	3245382	-0.00690831	0.0127402	0.588335	18209	0.995814	No
Brain-Nucleusaccumbens(basalganglia)	198	C20orf194	ENSG00000088854.12	20	3249305	3407625	-0.00234138	0.00222283	0.293631	18209	0.994582	No
Brain-Nucleusaccumbens(basalganglia)	198	ATRN	ENSG00000088812.17	20	3471040	3651122	0.00187377	0.00264536	0.479683	18209	0.994582	No
Brain-Nucleusaccumbens(basalganglia)	198	GFRA4	ENSG00000125861.14	20	3659292	3663399	-0.0315595	0.0206092	0.127483	18209	0.99245	No
Brain-Nucleusaccumbens(basalganglia)	198	ADAM33	ENSG00000149451.17	20	3667965	3682246	0.00292872	0.00604262	0.628508	18209	0.995814	No
Brain-Nucleusaccumbens(basalganglia)	198	SIGLEC1	ENSG00000088827.12	20	3686970	3707128	0.00649577	0.0108107	0.548703	18209	0.995814	No
Brain-Nucleusaccumbens(basalganglia)	198	HSPA12B	ENSG00000132622.10	20	3732667	3753111	0.00284925	0.010239	0.781128	18209	0.998926	No
Brain-Nucleusaccumbens(basalganglia)	198	C20orf27	ENSG00000101220.17	20	3753508	3768387	0.00732444	0.00373501	0.0514545	18209	0.987857	No
Brain-Nucleusaccumbens(basalganglia)	198	SPEF1	ENSG00000101222.12	20	3777504	3781448	0.0103652	0.00542432	0.0576466	18209	0.987857	No
Brain-Nucleusaccumbens(basalganglia)	198	CENPB	ENSG00000125817.7	20	3783851	3786690	-0.000863485	0.00355982	0.808625	18209	0.998926	No
Brain-Nucleusaccumbens(basalganglia)	198	CDC25B	ENSG00000101224.17	20	3786772	3806121	0.00224662	0.00349203	0.520831	18209	0.995814	No
Brain-Nucleusaccumbens(basalganglia)	198	LINC01730	ENSG00000275491.1	20	3808357	3812434	0.0150901	0.0172863	0.38388	18209	0.994582	No
Brain-Nucleusaccumbens(basalganglia)	198	AP5S1	ENSG00000125843.10	20	3820524	3828837	-0.00246692	0.00267355	0.357421	18209	0.994582	No
Brain-Nucleusaccumbens(basalganglia)	198	MAVS	ENSG00000088888.17	20	3846799	3876123	0.00102601	0.00234765	0.662621	18209	0.995814	No
Brain-Nucleusaccumbens(basalganglia)	198	PANK2	ENSG00000125779.21	20	3888869	3926958	-0.00269014	0.002313	0.246382	18209	0.994582	No
Brain-Nucleusaccumbens(basalganglia)	198	RNF24	ENSG00000101236.16	20	3927309	4015582	0.000948135	0.00274139	0.729862	18209	0.998059	No
Brain-Nucleusaccumbens(basalganglia)	198	SMOX	ENSG00000088826.17	20	4120980	4187747	0.00121636	0.00412711	0.768551	18209	0.998304	No
Brain-Nucleusaccumbens(basalganglia)	198	ADRA1D	ENSG00000171873.7	20	4220631	4249074	-0.00451573	0.0101069	0.655572	18209	0.995814	No
Brain-Nucleusaccumbens(basalganglia)	198	PRNP	ENSG00000171867.16	20	4686236	4701590	-0.000923786	0.00292733	0.752701	18209	0.99821	No
Brain-Nucleusaccumbens(basalganglia)	198	RASSF2	ENSG00000101265.15	20	4780023	4823645	0.00245431	0.00435946	0.574162	18209	0.995814	No
Brain-Nucleusaccumbens(basalganglia)	198	SLC23A2	ENSG00000089057.14	20	4852356	5010293	0.00536099	0.00267836	0.0468645	18209	0.987857	No
Brain-Nucleusaccumbens(basalganglia)	198	RP5-1116H23.6	ENSG00000277087.1	20	5045761	5046276	0.021607	0.0229719	0.348207	18209	0.994582	No
Brain-Nucleusaccumbens(basalganglia)	198	RP5-1116H23.5	ENSG00000276768.1	20	5049857	5050321	0.0221724	0.0189454	0.24345	18209	0.994582	No
Brain-Nucleusaccumbens(basalganglia)	198	RP5-1116H23.4	ENSG00000278816.1	20	5061037	5061340	0.00879314	0.0171162	0.608084	18209	0.995814	No
Brain-Nucleusaccumbens(basalganglia)	198	RP5-1116H23.3	ENSG00000277425.1	20	5066082	5068154	-0.000452747	0.0187492	0.980762	18209	0.999109	No
Brain-Nucleusaccumbens(basalganglia)	198	TMEM230	ENSG00000089063.14	20	5068232	5113103	-0.00192371	0.00239756	0.423426	18209	0.994582	No
Brain-Nucleusaccumbens(basalganglia)	198	PCNA	ENSG00000132646.10	20	5114953	5126626	-0.00180746	0.00302625	0.5511	18209	0.995814	No
Brain-Nucleusaccumbens(basalganglia)	198	CDS2	ENSG00000101290.13	20	5126786	5197887	0.00263678	0.00269982	0.330083	18209	0.994582	No
Brain-Nucleusaccumbens(basalganglia)	198	PROKR2	ENSG00000101292.7	20	5302040	5314369	0.00162833	0.0247774	0.947677	18209	0.998926	No
Brain-Nucleusaccumbens(basalganglia)	198	LINC00658	ENSG00000226995.7	20	5426895	5471094	-0.00434886	0.0188208	0.817531	18209	0.998926	No
Brain-Nucleusaccumbens(basalganglia)	198	RP5-828H9.1	ENSG00000230563.2	20	5471207	5475182	0.00541723	0.0252714	0.830513	18209	0.998926	No
Brain-Nucleusaccumbens(basalganglia)	198	LINC00654	ENSG00000205181.5	20	5496067	5504613	0.00783922	0.00649378	0.228979	18209	0.994582	No
Brain-Nucleusaccumbens(basalganglia)	198	GPCPD1	ENSG00000125772.12	20	5544404	5611026	0.00586227	0.00600869	0.330586	18209	0.994582	No
Brain-Nucleusaccumbens(basalganglia)	198	C20orf196	ENSG00000171984.14	20	5750393	5863912	-0.000446922	0.00430133	0.917365	18209	0.998926	No
Brain-Nucleusaccumbens(basalganglia)	198	CHGB	ENSG00000089199.9	20	5911430	5925361	-0.00451996	0.00527128	0.392353	18209	0.994582	No
Brain-Nucleusaccumbens(basalganglia)	198	TRMT6	ENSG00000089195.14	20	5937235	5950558	-0.00298278	0.00311318	0.339319	18209	0.994582	No
Brain-Nucleusaccumbens(basalganglia)	198	MCM8	ENSG00000125885.13	20	5950652	5998977	-0.00152622	0.00492409	0.756966	18209	0.99821	No
Brain-Nucleusaccumbens(basalganglia)	198	RP5-967N21.11	ENSG00000275632.1	20	6000418	6000941	0.0144889	0.0103027	0.161391	18209	0.99245	No
Brain-Nucleusaccumbens(basalganglia)	198	CRLS1	ENSG00000088766.11	20	6006090	6040053	0.00111841	0.00209394	0.593934	18209	0.995814	No
Brain-Nucleusaccumbens(basalganglia)	198	LRRN4	ENSG00000125872.7	20	6040778	6054049	-0.00234089	0.00713979	0.743404	18209	0.99821	No
Brain-Nucleusaccumbens(basalganglia)	198	RP5-1056H1.2	ENSG00000278192.1	20	6065966	6067897	-0.00313578	0.00740352	0.672409	18209	0.995814	No
Brain-Nucleusaccumbens(basalganglia)	198	FERMT1	ENSG00000101311.15	20	6074845	6123544	-0.00103637	0.00700677	0.882583	18209	0.998926	No
Brain-Nucleusaccumbens(basalganglia)	198	BMP2	ENSG00000125845.6	20	6767664	6780280	0.00213241	0.00712964	0.765224	18209	0.99821	No
Brain-Nucleusaccumbens(basalganglia)	198	TMX4	ENSG00000125827.8	20	7977348	8019829	-0.00218999	0.00258112	0.397331	18209	0.994582	No
Brain-Nucleusaccumbens(basalganglia)	198	PLCB1	ENSG00000182621.17	20	8077251	8968360	0.00965189	0.00429075	0.0257221	18209	0.987857	No
Brain-Nucleusaccumbens(basalganglia)	198	PLCB4	ENSG00000101333.16	20	9068763	9481242	0.0051864	0.00523253	0.322956	18209	0.994582	No
Brain-Nucleusaccumbens(basalganglia)	198	LAMP5	ENSG00000125869.9	20	9514358	9530524	0.000725162	0.00554253	0.896055	18209	0.998926	No
Brain-Nucleusaccumbens(basalganglia)	198	PAK5	ENSG00000101349.16	20	9537389	9839041	0.00501655	0.00441946	0.257875	18209	0.994582	No
Brain-Nucleusaccumbens(basalganglia)	198	RP5-839B4.8	ENSG00000243961.2	20	9986088	10007116	0.00849847	0.0119791	0.47899	18209	0.994582	No
Brain-Nucleusaccumbens(basalganglia)	198	ANKEF1	ENSG00000132623.15	20	10035041	10058303	-0.00698139	0.0066931	0.298345	18209	0.994582	No
Brain-Nucleusaccumbens(basalganglia)	198	RP11-416N4.4	ENSG00000230506.1	20	10173520	10196990	0.00275014	0.0188068	0.883906	18209	0.998926	No
Brain-Nucleusaccumbens(basalganglia)	198	SNAP25	ENSG00000132639.12	20	10218830	10307418	0.00369763	0.00391205	0.345857	18209	0.994582	No
Brain-Nucleusaccumbens(basalganglia)	198	MKKS	ENSG00000125863.18	20	10401009	10434222	7.62214e-05	0.00212812	0.971469	18209	0.998926	No
Brain-Nucleusaccumbens(basalganglia)	198	SLX4IP	ENSG00000149346.14	20	10435303	10636829	-0.000890483	0.00328817	0.786851	18209	0.998926	No
Brain-Nucleusaccumbens(basalganglia)	198	JAG1	ENSG00000101384.11	20	10637684	10674107	0.0101805	0.00492143	0.0400447	18209	0.987857	No
Brain-Nucleusaccumbens(basalganglia)	198	RP11-268G13.1	ENSG00000261411.1	20	11685144	11687323	-0.00340311	0.0155147	0.826633	18209	0.998926	No
Brain-Nucleusaccumbens(basalganglia)	198	BTBD3	ENSG00000132640.14	20	11890723	11926609	-0.00445642	0.0026043	0.0888097	18209	0.987857	No
Brain-Nucleusaccumbens(basalganglia)	198	SPTLC3	ENSG00000172296.12	20	13008979	13169103	0.00189562	0.00729899	0.795391	18209	0.998926	No
Brain-Nucleusaccumbens(basalganglia)	198	ISM1	ENSG00000101230.5	20	13221771	13300651	0.0013926	0.00959749	0.884798	18209	0.998926	No
Brain-Nucleusaccumbens(basalganglia)	198	TASP1	ENSG00000089123.15	20	13389392	13638940	0.00223146	0.00330822	0.500867	18209	0.994582	No
Brain-Nucleusaccumbens(basalganglia)	198	ESF1	ENSG00000089048.14	20	13714322	13784886	-0.00453808	0.00294216	0.124764	18209	0.99245	No
Brain-Nucleusaccumbens(basalganglia)	198	NDUFAF5	ENSG00000101247.17	20	13784950	13821582	0.00224521	0.00250502	0.371326	18209	0.994582	No
Brain-Nucleusaccumbens(basalganglia)	198	SEL1L2	ENSG00000101251.11	20	13849247	13996443	-0.0201608	0.0151539	0.185107	18209	0.99245	No
Brain-Nucleusaccumbens(basalganglia)	198	MACROD2	ENSG00000172264.16	20	13995369	16053197	-0.000569969	0.00416179	0.891225	18209	0.998926	No
Brain-Nucleusaccumbens(basalganglia)	198	FLRT3	ENSG00000125848.9	20	14322988	14337616	0.00478758	0.00733867	0.515009	18209	0.995814	No
Brain-Nucleusaccumbens(basalganglia)	198	KIF16B	ENSG00000089177.18	20	16272104	16573434	-0.00245095	0.00291431	0.401487	18209	0.994582	No
Brain-Nucleusaccumbens(basalganglia)	198	RP4-777L9.2	ENSG00000273998.1	20	16576068	16579615	-0.0335885	0.0194497	0.0859317	18209	0.987857	No
Brain-Nucleusaccumbens(basalganglia)	198	SNRPB2	ENSG00000125870.10	20	16729961	16742563	-0.00291544	0.00228757	0.204177	18209	0.992553	No
Brain-Nucleusaccumbens(basalganglia)	198	PCSK2	ENSG00000125851.9	20	17226107	17484578	-0.00271026	0.00506741	0.593436	18209	0.995814	No
Brain-Nucleusaccumbens(basalganglia)	198	BFSP1	ENSG00000125864.13	20	17493905	17569220	-0.00297827	0.00534042	0.577768	18209	0.995814	No
Brain-Nucleusaccumbens(basalganglia)	198	DSTN	ENSG00000125868.15	20	17569863	17609919	-0.000116083	0.00236083	0.960839	18209	0.998926	No
Brain-Nucleusaccumbens(basalganglia)	198	RRBP1	ENSG00000125844.15	20	17613678	17682295	0.00116	0.00325659	0.722117	18209	0.998059	No
Brain-Nucleusaccumbens(basalganglia)	198	SNX5	ENSG00000089006.16	20	17941597	17968912	-0.00163272	0.00228028	0.47493	18209	0.994582	No
Brain-Nucleusaccumbens(basalganglia)	198	MGME1	ENSG00000125871.13	20	17968981	17991122	-0.00322483	0.00334186	0.33588	18209	0.994582	No
Brain-Nucleusaccumbens(basalganglia)	198	PET117	ENSG00000232838.3	20	18137873	18143169	-0.00664227	0.00407899	0.105227	18209	0.99245	No
Brain-Nucleusaccumbens(basalganglia)	198	KAT14	ENSG00000149474.13	20	18138118	18188387	-0.000323798	0.00271754	0.905291	18209	0.998926	No
Brain-Nucleusaccumbens(basalganglia)	198	ZNF133	ENSG00000125846.15	20	18288283	18316996	-0.00357265	0.00255754	0.164199	18209	0.99245	No
Brain-Nucleusaccumbens(basalganglia)	198	DZANK1	ENSG00000089091.16	20	18383367	18467126	-0.00325826	0.00362107	0.369454	18209	0.994582	No
Brain-Nucleusaccumbens(basalganglia)	198	POLR3F	ENSG00000132664.11	20	18467282	18484643	-0.00279187	0.00245223	0.256458	18209	0.994582	No
Brain-Nucleusaccumbens(basalganglia)	198	RBBP9	ENSG00000089050.15	20	18486540	18497243	-0.000413309	0.00312855	0.895049	18209	0.998926	No
Brain-Nucleusaccumbens(basalganglia)	198	SEC23B	ENSG00000101310.14	20	18507493	18561415	-0.00231194	0.00325036	0.477848	18209	0.994582	No
Brain-Nucleusaccumbens(basalganglia)	198	LINC00493	ENSG00000232388.4	20	18567347	18569563	-0.0036449	0.00294199	0.217023	18209	0.994582	No
Brain-Nucleusaccumbens(basalganglia)	198	DTD1	ENSG00000125821.11	20	18587893	18763917	-0.00149646	0.00253736	0.556102	18209	0.995814	No
Brain-Nucleusaccumbens(basalganglia)	198	LINC00652	ENSG00000179935.9	20	18786065	18794335	0.0104418	0.00691109	0.132613	18209	0.99245	No
Brain-Nucleusaccumbens(basalganglia)	198	RP5-1068E13.7	ENSG00000273148.1	20	18794529	18796067	0.00865453	0.00489521	0.0788005	18209	0.987857	No
Brain-Nucleusaccumbens(basalganglia)	198	SLC24A3	ENSG00000185052.11	20	19212646	19722937	0.00551193	0.00393089	0.162614	18209	0.99245	No
Brain-Nucleusaccumbens(basalganglia)	198	RP1-122P22.4	ENSG00000268628.2	20	19756390	19758037	0.0211	0.0141432	0.13752	18209	0.99245	No
Brain-Nucleusaccumbens(basalganglia)	198	RP1-122P22.2	ENSG00000233895.1	20	19758148	19809675	-0.00304292	0.0115384	0.792304	18209	0.998926	No
Brain-Nucleusaccumbens(basalganglia)	198	RIN2	ENSG00000132669.12	20	19886521	20002457	-0.00323856	0.00336484	0.337134	18209	0.994582	No
Brain-Nucleusaccumbens(basalganglia)	198	NAA20	ENSG00000173418.11	20	20017116	20033655	-0.000294945	0.00227596	0.897038	18209	0.998926	No
Brain-Nucleusaccumbens(basalganglia)	198	CRNKL1	ENSG00000101343.14	20	20034368	20056046	-0.00189755	0.00214505	0.37757	18209	0.994582	No
Brain-Nucleusaccumbens(basalganglia)	198	CFAP61	ENSG00000089101.17	20	20056618	20360702	-0.00272167	0.00621289	0.661874	18209	0.995814	No
Brain-Nucleusaccumbens(basalganglia)	198	INSM1	ENSG00000173404.4	20	20368121	20370949	-0.000446903	0.00506321	0.929767	18209	0.998926	No
Brain-Nucleusaccumbens(basalganglia)	198	RALGAPA2	ENSG00000188559.13	20	20389552	20712488	-0.00158417	0.00349492	0.650908	18209	0.995814	No
Brain-Nucleusaccumbens(basalganglia)	198	RP5-1177M21.1	ENSG00000234104.1	20	20970448	20972562	-0.00308228	0.0247058	0.900856	18209	0.998926	No
Brain-Nucleusaccumbens(basalganglia)	198	LINC00237	ENSG00000225127.2	20	21087604	21106358	-0.00396621	0.00827995	0.632524	18209	0.995814	No
Brain-Nucleusaccumbens(basalganglia)	198	KIZ	ENSG00000088970.15	20	21125983	21246622	-0.00290958	0.00265129	0.273957	18209	0.994582	No
Brain-Nucleusaccumbens(basalganglia)	198	XRN2	ENSG00000088930.7	20	21326279	21389827	-0.00130091	0.00195325	0.506269	18209	0.995091	No
Brain-Nucleusaccumbens(basalganglia)	198	RP5-984P4.6	ENSG00000278041.1	20	21499261	21502934	0.0063219	0.00658046	0.338017	18209	0.994582	No
Brain-Nucleusaccumbens(basalganglia)	198	NKX2-2	ENSG00000125820.5	20	21511010	21514026	0.000231331	0.00510219	0.963888	18209	0.998926	No
Brain-Nucleusaccumbens(basalganglia)	198	LINC01727	ENSG00000279082.3	20	21569976	21619674	0.0147842	0.0187942	0.432552	18209	0.994582	No
Brain-Nucleusaccumbens(basalganglia)	198	SSTR4	ENSG00000132671.5	20	23035386	23036812	0.00370321	0.0200574	0.853731	18209	0.998926	No
Brain-Nucleusaccumbens(basalganglia)	198	THBD	ENSG00000178726.6	20	23045633	23049741	0.00149988	0.00978179	0.878311	18209	0.998926	No
Brain-Nucleusaccumbens(basalganglia)	198	CD93	ENSG00000125810.9	20	23079349	23086340	0.00448879	0.010646	0.673801	18209	0.995814	No
Brain-Nucleusaccumbens(basalganglia)	198	RP4-737E23.2	ENSG00000230387.2	20	23187961	23190307	0.00668731	0.0203528	0.742871	18209	0.99821	No
Brain-Nucleusaccumbens(basalganglia)	198	NXT1	ENSG00000132661.3	20	23350736	23354777	-0.000694021	0.00404037	0.863814	18209	0.998926	No
Brain-Nucleusaccumbens(basalganglia)	198	LINC01431	ENSG00000232645.5	20	23356594	23358116	0.000918974	0.00898153	0.918621	18209	0.998926	No
Brain-Nucleusaccumbens(basalganglia)	198	GZF1	ENSG00000125812.15	20	23362182	23373063	-0.000464187	0.00290177	0.873091	18209	0.998926	No
Brain-Nucleusaccumbens(basalganglia)	198	NAPB	ENSG00000125814.17	20	23374519	23421519	0.00228147	0.0029531	0.440814	18209	0.994582	No
Brain-Nucleusaccumbens(basalganglia)	198	CST3	ENSG00000101439.8	20	23626706	23638473	-0.00568153	0.00507689	0.264624	18209	0.994582	No
Brain-Nucleusaccumbens(basalganglia)	198	RP11-218C14.8	ENSG00000270001.1	20	23631826	23632316	-0.00276293	0.00881213	0.754244	18209	0.99821	No
Brain-Nucleusaccumbens(basalganglia)	198	RP11-218C14.5	ENSG00000225056.1	20	23655225	23656390	-0.0161355	0.0187393	0.39038	18209	0.994582	No
Brain-Nucleusaccumbens(basalganglia)	198	SYNDIG1	ENSG00000101463.5	20	24469199	24666616	-0.00296861	0.00429665	0.49053	18209	0.994582	No
Brain-Nucleusaccumbens(basalganglia)	198	CST7	ENSG00000077984.5	20	24949230	24959928	-0.00671358	0.014006	0.632296	18209	0.995814	No
Brain-Nucleusaccumbens(basalganglia)	198	APMAP	ENSG00000101474.11	20	24962925	24992979	0.000440484	0.00266524	0.868921	18209	0.998926	No
Brain-Nucleusaccumbens(basalganglia)	198	ACSS1	ENSG00000154930.14	20	25006230	25058980	-0.00659589	0.00465071	0.157885	18209	0.99245	No
Brain-Nucleusaccumbens(basalganglia)	198	RP5-1025A1.3	ENSG00000275358.1	20	25062962	25063591	-0.00917542	0.012019	0.446243	18209	0.994582	No
Brain-Nucleusaccumbens(basalganglia)	198	VSX1	ENSG00000100987.14	20	25070885	25082365	-0.00914254	0.00653582	0.163622	18209	0.99245	No
Brain-Nucleusaccumbens(basalganglia)	198	RP4-738P15.1	ENSG00000230725.5	20	25140789	25149258	0.0107997	0.00839285	0.199864	18209	0.99245	No
Brain-Nucleusaccumbens(basalganglia)	198	ENTPD6	ENSG00000197586.12	20	25195693	25226447	0.00290166	0.00248844	0.24517	18209	0.994582	No
Brain-Nucleusaccumbens(basalganglia)	198	RP5-965G21.3	ENSG00000277938.1	20	25229150	25231933	0.00213475	0.00412713	0.605632	18209	0.995814	No
Brain-Nucleusaccumbens(basalganglia)	198	RP5-965G21.4	ENSG00000274414.1	20	25239007	25245229	0.00644666	0.00622203	0.301576	18209	0.994582	No
Brain-Nucleusaccumbens(basalganglia)	198	PYGB	ENSG00000100994.11	20	25248069	25298014	0.00529569	0.00368827	0.152829	18209	0.99245	No
Brain-Nucleusaccumbens(basalganglia)	198	ABHD12	ENSG00000100997.18	20	25294743	25390983	-0.0027566	0.00207721	0.186205	18209	0.99245	No
Brain-Nucleusaccumbens(basalganglia)	198	GINS1	ENSG00000101003.9	20	25407727	25452628	0.00246477	0.00518521	0.63513	18209	0.995814	No
Brain-Nucleusaccumbens(basalganglia)	198	NINL	ENSG00000101004.14	20	25452705	25585517	0.00196019	0.00320467	0.541547	18209	0.995814	No
Brain-Nucleusaccumbens(basalganglia)	198	NANP	ENSG00000170191.4	20	25612935	25624156	-0.00236901	0.00367375	0.519866	18209	0.995814	No
Brain-Nucleusaccumbens(basalganglia)	198	ZNF337	ENSG00000130684.13	20	25685567	25696841	-0.00169214	0.00553328	0.760109	18209	0.99821	No
Brain-Nucleusaccumbens(basalganglia)	198	FAM182B	ENSG00000175170.14	20	25763466	25868225	-0.0109028	0.0103661	0.294345	18209	0.994582	No
Brain-Nucleusaccumbens(basalganglia)	198	RP4-760C5.3	ENSG00000231081.1	20	26008791	26010531	-0.0174714	0.0176677	0.324076	18209	0.994582	No
Brain-Nucleusaccumbens(basalganglia)	198	LINC01597	ENSG00000205611.4	20	30278906	30288479	-0.0366695	0.0216045	0.0914068	18209	0.99245	No
Brain-Nucleusaccumbens(basalganglia)	198	REM1	ENSG00000088320.3	20	31475293	31484905	-0.0227194	0.0125254	0.0714007	18209	0.987857	No
Brain-Nucleusaccumbens(basalganglia)	198	HM13	ENSG00000101294.16	20	31514428	31577923	-0.00253139	0.00218304	0.247796	18209	0.994582	No
Brain-Nucleusaccumbens(basalganglia)	198	ID1	ENSG00000125968.8	20	31605283	31606515	-0.00811793	0.0100734	0.4214	18209	0.994582	No
Brain-Nucleusaccumbens(basalganglia)	198	COX4I2	ENSG00000131055.4	20	31637888	31645006	-0.0205314	0.00942618	0.0307266	18209	0.987857	No
Brain-Nucleusaccumbens(basalganglia)	198	BCL2L1	ENSG00000171552.12	20	31664452	31723989	-0.00056634	0.00238788	0.812799	18209	0.998926	No
Brain-Nucleusaccumbens(basalganglia)	198	TPX2	ENSG00000088325.15	20	31739271	31801805	-0.0034953	0.00542838	0.520483	18209	0.995814	No
Brain-Nucleusaccumbens(basalganglia)	198	MYLK2	ENSG00000101306.10	20	31819308	31834689	-0.0122258	0.0103574	0.239439	18209	0.994582	No
Brain-Nucleusaccumbens(basalganglia)	198	FOXS1	ENSG00000179772.7	20	31844301	31845619	-0.010857	0.0100172	0.279917	18209	0.994582	No
Brain-Nucleusaccumbens(basalganglia)	198	DUSP15	ENSG00000149599.15	20	31847637	31870701	-0.00209672	0.00506488	0.679398	18209	0.995814	No
Brain-Nucleusaccumbens(basalganglia)	198	TTLL9	ENSG00000131044.16	20	31870748	31944341	-0.000760974	0.00422508	0.857275	18209	0.998926	No
Brain-Nucleusaccumbens(basalganglia)	198	PDRG1	ENSG00000088356.5	20	31944964	31952092	0.00242831	0.00263079	0.357253	18209	0.994582	No
Brain-Nucleusaccumbens(basalganglia)	198	XKR7	ENSG00000260903.2	20	31968002	32003387	3.58259e-05	0.00555363	0.99486	18209	0.999402	No
Brain-Nucleusaccumbens(basalganglia)	198	CCM2L	ENSG00000101331.15	20	32010450	32032180	-0.00652084	0.00522696	0.213857	18209	0.994582	No
Brain-Nucleusaccumbens(basalganglia)	198	HCK	ENSG00000101336.13	20	32052188	32101856	0.00360612	0.00526588	0.494366	18209	0.994582	No
Brain-Nucleusaccumbens(basalganglia)	198	TM9SF4	ENSG00000101337.15	20	32109506	32167258	-0.00153888	0.00236849	0.516713	18209	0.995814	No
Brain-Nucleusaccumbens(basalganglia)	198	PLAGL2	ENSG00000126003.6	20	32192503	32207791	0.00183579	0.00364837	0.615467	18209	0.995814	No
Brain-Nucleusaccumbens(basalganglia)	198	POFUT1	ENSG00000101346.13	20	32207880	32238667	-0.00543633	0.00213988	0.0119343	18209	0.987857	No
Brain-Nucleusaccumbens(basalganglia)	198	KIF3B	ENSG00000101350.7	20	32277664	32335011	0.000392618	0.00335682	0.907024	18209	0.998926	No
Brain-Nucleusaccumbens(basalganglia)	198	RP11-358N2.2	ENSG00000277692.1	20	32355053	32355734	0.00598897	0.0056744	0.292672	18209	0.994582	No
Brain-Nucleusaccumbens(basalganglia)	198	ASXL1	ENSG00000171456.16	20	32358344	32439319	-0.000585957	0.00214869	0.7854	18209	0.998926	No
Brain-Nucleusaccumbens(basalganglia)	198	NOL4L	ENSG00000197183.14	20	32443059	32585074	-0.000877752	0.00265979	0.741786	18209	0.99821	No
Brain-Nucleusaccumbens(basalganglia)	198	C20orf203	ENSG00000198547.8	20	32631652	32673941	-0.000811929	0.00699952	0.907786	18209	0.998926	No
Brain-Nucleusaccumbens(basalganglia)	198	COMMD7	ENSG00000149600.11	20	32702691	32743997	0.000348046	0.00230686	0.880248	18209	0.998926	No
Brain-Nucleusaccumbens(basalganglia)	198	DNMT3B	ENSG00000088305.18	20	32762385	32809356	-0.00174107	0.00602745	0.773031	18209	0.998507	No
Brain-Nucleusaccumbens(basalganglia)	198	MAPRE1	ENSG00000101367.8	20	32819893	32850405	-0.00153157	0.00231207	0.508567	18209	0.995091	No
Brain-Nucleusaccumbens(basalganglia)	198	RP5-1085F17.3	ENSG00000260257.2	20	32856621	32858751	-0.000253142	0.00541928	0.962796	18209	0.998926	No
Brain-Nucleusaccumbens(basalganglia)	198	CDK5RAP1	ENSG00000101391.20	20	33358839	33401561	-0.00171003	0.00226633	0.451537	18209	0.994582	No
Brain-Nucleusaccumbens(basalganglia)	198	SNTA1	ENSG00000101400.5	20	33407955	33443892	0.00375585	0.00307011	0.22283	18209	0.994582	No
Brain-Nucleusaccumbens(basalganglia)	198	CBFA2T2	ENSG00000078699.21	20	33490075	33650036	0.00111871	0.00206218	0.588167	18209	0.995814	No
Brain-Nucleusaccumbens(basalganglia)	198	RP1-63M2.7	ENSG00000275223.1	20	33655701	33656423	-0.0151249	0.00979536	0.124364	18209	0.99245	No
Brain-Nucleusaccumbens(basalganglia)	198	NECAB3	ENSG00000125967.16	20	33657087	33674463	0.00193159	0.00278326	0.488596	18209	0.994582	No
Brain-Nucleusaccumbens(basalganglia)	198	ACTL10	ENSG00000182584.4	20	33666498	33668525	-0.0100727	0.0109933	0.360788	18209	0.994582	No
Brain-Nucleusaccumbens(basalganglia)	198	E2F1	ENSG00000101412.12	20	33675683	33686404	0.000165319	0.00490691	0.973162	18209	0.998926	No
Brain-Nucleusaccumbens(basalganglia)	198	PXMP4	ENSG00000101417.11	20	33702754	33720319	0.00291452	0.00284019	0.306221	18209	0.994582	No
Brain-Nucleusaccumbens(basalganglia)	198	ZNF341	ENSG00000131061.13	20	33731657	33792269	-0.00217207	0.00388277	0.576591	18209	0.995814	No
Brain-Nucleusaccumbens(basalganglia)	198	CHMP4B	ENSG00000101421.3	20	33811304	33854366	-0.00259699	0.00204557	0.205914	18209	0.992553	No
Brain-Nucleusaccumbens(basalganglia)	198	RALY-AS1	ENSG00000228265.5	20	33983052	33994357	0.01411	0.00942921	0.136336	18209	0.99245	No
Brain-Nucleusaccumbens(basalganglia)	198	RP5-1125A11.7	ENSG00000276073.1	20	33985617	33988989	0.000169582	0.0113298	0.988075	18209	0.999109	No
Brain-Nucleusaccumbens(basalganglia)	198	RP5-1125A11.6	ENSG00000275784.1	20	33989480	33991818	-0.0112956	0.0225003	0.616279	18209	0.995814	No
Brain-Nucleusaccumbens(basalganglia)	198	RALY	ENSG00000125970.11	20	33993646	34108308	0.00187014	0.00211809	0.378474	18209	0.994582	No
Brain-Nucleusaccumbens(basalganglia)	198	EIF2S2	ENSG00000125977.6	20	34088298	34112332	-0.00422033	0.00233082	0.0718986	18209	0.987857	No
Brain-Nucleusaccumbens(basalganglia)	198	ASIP	ENSG00000101440.9	20	34194569	34269344	0.0210903	0.0208888	0.31405	18209	0.994582	No
Brain-Nucleusaccumbens(basalganglia)	198	AHCY	ENSG00000101444.12	20	34280268	34311802	-0.000187013	0.00178928	0.916877	18209	0.998926	No
Brain-Nucleusaccumbens(basalganglia)	198	ITCH	ENSG00000078747.14	20	34363235	34511393	-0.00323451	0.00167043	0.0544295	18209	0.987857	No
Brain-Nucleusaccumbens(basalganglia)	198	DYNLRB1	ENSG00000125971.16	20	34516409	34540958	-0.00455763	0.00221431	0.0410384	18209	0.987857	No
Brain-Nucleusaccumbens(basalganglia)	198	MAP1LC3A	ENSG00000101460.12	20	34546854	34560345	-0.00319129	0.00278118	0.252749	18209	0.994582	No
Brain-Nucleusaccumbens(basalganglia)	198	PIGU	ENSG00000101464.10	20	34560542	34677085	-0.00211957	0.00321743	0.510899	18209	0.995169	No
Brain-Nucleusaccumbens(basalganglia)	198	NCOA6	ENSG00000198646.13	20	34689097	34825649	-0.000435684	0.00202709	0.83007	18209	0.998926	No
Brain-Nucleusaccumbens(basalganglia)	198	TP53INP2	ENSG00000078804.12	20	34704290	34713439	-0.00412148	0.00747724	0.582194	18209	0.995814	No
Brain-Nucleusaccumbens(basalganglia)	198	GGT7	ENSG00000131067.16	20	34844720	34872860	-0.000511835	0.00211984	0.809488	18209	0.998926	No
Brain-Nucleusaccumbens(basalganglia)	198	ACSS2	ENSG00000131069.19	20	34872146	34927962	0.00154164	0.00270989	0.570155	18209	0.995814	No
Brain-Nucleusaccumbens(basalganglia)	198	GSS	ENSG00000100983.9	20	34928430	34955817	-0.00408184	0.00256679	0.113573	18209	0.99245	No
Brain-Nucleusaccumbens(basalganglia)	198	MYH7B	ENSG00000078814.15	20	34975403	35002403	0.00442164	0.00517101	0.393667	18209	0.994582	No
Brain-Nucleusaccumbens(basalganglia)	198	TRPC4AP	ENSG00000100991.11	20	35002438	35092871	0.00195113	0.00184779	0.292447	18209	0.994582	No
Brain-Nucleusaccumbens(basalganglia)	198	EDEM2	ENSG00000088298.12	20	35115357	35147364	0.00203839	0.00287507	0.47927	18209	0.994582	No
Brain-Nucleusaccumbens(basalganglia)	198	PROCR	ENSG00000101000.5	20	35172073	35216240	-0.00574346	0.00764481	0.453483	18209	0.994582	No
Brain-Nucleusaccumbens(basalganglia)	198	MMP24-AS1	ENSG00000126005.16	20	35201745	35278131	0.00384429	0.00299709	0.201292	18209	0.992553	No
Brain-Nucleusaccumbens(basalganglia)	198	MMP24	ENSG00000125966.9	20	35226654	35276360	0.00247744	0.0039267	0.52891	18209	0.995814	No
Brain-Nucleusaccumbens(basalganglia)	198	EIF6	ENSG00000242372.6	20	35278907	35284985	-0.00122483	0.00228615	0.592799	18209	0.995814	No
Brain-Nucleusaccumbens(basalganglia)	198	UQCC1	ENSG00000101019.21	20	35302566	35412141	-0.0016835	0.00210414	0.424739	18209	0.994582	No
Brain-Nucleusaccumbens(basalganglia)	198	GDF5	ENSG00000125965.8	20	35433347	35454746	0.00681942	0.0222458	0.759549	18209	0.99821	No
Brain-Nucleusaccumbens(basalganglia)	198	CEP250	ENSG00000126001.15	20	35455164	35519280	0.00134269	0.00247713	0.588481	18209	0.995814	No
Brain-Nucleusaccumbens(basalganglia)	198	ERGIC3	ENSG00000125991.19	20	35542021	35557634	-0.0033671	0.00228501	0.142386	18209	0.99245	No
Brain-Nucleusaccumbens(basalganglia)	198	SPAG4	ENSG00000061656.9	20	35615892	35621049	-0.00735683	0.00706738	0.299324	18209	0.994582	No
Brain-Nucleusaccumbens(basalganglia)	198	CPNE1	ENSG00000214078.12	20	35626031	35664759	0.00256406	0.00303861	0.399911	18209	0.994582	No
Brain-Nucleusaccumbens(basalganglia)	198	RBM12	ENSG00000244462.7	20	35648925	35655201	0.00177187	0.003587	0.621944	18209	0.995814	No
Brain-Nucleusaccumbens(basalganglia)	198	NFS1	ENSG00000244005.12	20	35668055	35699271	-0.00332925	0.00258504	0.199474	18209	0.99245	No
Brain-Nucleusaccumbens(basalganglia)	198	ROMO1	ENSG00000125995.15	20	35699360	35700984	-0.00349707	0.00312953	0.265329	18209	0.994582	No
Brain-Nucleusaccumbens(basalganglia)	198	RBM39	ENSG00000131051.22	20	35703610	35742312	0.00142852	0.00189704	0.452441	18209	0.994582	No
Brain-Nucleusaccumbens(basalganglia)	198	PHF20	ENSG00000025293.16	20	35771974	35950381	0.00315945	0.00202438	0.120391	18209	0.99245	No
Brain-Nucleusaccumbens(basalganglia)	198	SCAND1	ENSG00000171222.10	20	35953617	35959472	-0.00376988	0.00298191	0.207812	18209	0.992553	No
Brain-Nucleusaccumbens(basalganglia)	198	CNBD2	ENSG00000149646.12	20	35955360	36030700	0.00379671	0.0166823	0.82023	18209	0.998926	No
Brain-Nucleusaccumbens(basalganglia)	198	NORAD	ENSG00000260032.1	20	36045622	36050960	0.00429045	0.00263309	0.105009	18209	0.99245	No
Brain-Nucleusaccumbens(basalganglia)	198	RP4-550H1.7	ENSG00000277235.1	20	36064243	36064563	-0.00762467	0.0151215	0.614733	18209	0.995814	No
Brain-Nucleusaccumbens(basalganglia)	198	EPB41L1	ENSG00000088367.21	20	36091504	36232799	0.00298516	0.0029734	0.316778	18209	0.994582	No
Brain-Nucleusaccumbens(basalganglia)	198	RP11-234K24.6	ENSG00000278035.1	20	36233851	36234297	-0.00907331	0.0201306	0.652745	18209	0.995814	No
Brain-Nucleusaccumbens(basalganglia)	198	AAR2	ENSG00000131043.11	20	36236459	36270918	-0.000569285	0.00262364	0.828473	18209	0.998926	No
Brain-Nucleusaccumbens(basalganglia)	198	DLGAP4	ENSG00000080845.17	20	36306336	36528637	0.001313	0.00291942	0.653446	18209	0.995814	No
Brain-Nucleusaccumbens(basalganglia)	198	MYL9	ENSG00000101335.9	20	36541484	36551447	-0.00182637	0.00735877	0.804277	18209	0.998926	No
Brain-Nucleusaccumbens(basalganglia)	198	TGIF2	ENSG00000118707.9	20	36573488	36593950	0.00112284	0.00388813	0.773085	18209	0.998507	No
Brain-Nucleusaccumbens(basalganglia)	198	C20orf24	ENSG00000101084.17	20	36605734	36612317	-0.0030467	0.00275806	0.270817	18209	0.994582	No
Brain-Nucleusaccumbens(basalganglia)	198	SLA2	ENSG00000101082.13	20	36612558	36646216	-0.00309278	0.0114128	0.786716	18209	0.998926	No
Brain-Nucleusaccumbens(basalganglia)	198	NDRG3	ENSG00000101079.20	20	36651766	36746078	0.00260933	0.00191279	0.174262	18209	0.99245	No
Brain-Nucleusaccumbens(basalganglia)	198	DSN1	ENSG00000149636.15	20	36751791	36773818	-0.00115975	0.00340817	0.734048	18209	0.998148	No
Brain-Nucleusaccumbens(basalganglia)	198	SOGA1	ENSG00000149639.14	20	36777442	36863686	-0.00246797	0.00265103	0.353157	18209	0.994582	No
Brain-Nucleusaccumbens(basalganglia)	198	TLDC2	ENSG00000101342.9	20	36876121	36894235	-0.00876338	0.0102535	0.393895	18209	0.994582	No
Brain-Nucleusaccumbens(basalganglia)	198	SAMHD1	ENSG00000101347.8	20	36890229	36951843	-0.0064014	0.00457447	0.163461	18209	0.99245	No
Brain-Nucleusaccumbens(basalganglia)	198	RBL1	ENSG00000080839.11	20	36996349	37095784	0.000275115	0.00363752	0.939797	18209	0.998926	No
Brain-Nucleusaccumbens(basalganglia)	198	MROH8	ENSG00000101353.14	20	37101226	37179588	0.00658913	0.00434844	0.131494	18209	0.99245	No
Brain-Nucleusaccumbens(basalganglia)	198	RPN2	ENSG00000118705.16	20	37178410	37241623	-0.00256348	0.0029246	0.38194	18209	0.994582	No
Brain-Nucleusaccumbens(basalganglia)	198	MANBAL	ENSG00000101363.12	20	37289638	37317260	0.00122699	0.0017377	0.481061	18209	0.994582	No
Brain-Nucleusaccumbens(basalganglia)	198	SRC	ENSG00000197122.11	20	37344685	37406050	-0.000957714	0.00227231	0.673925	18209	0.995814	No
Brain-Nucleusaccumbens(basalganglia)	198	BLCAP	ENSG00000166619.12	20	37492472	37527931	0.000726744	0.00216854	0.737926	18209	0.99821	No
Brain-Nucleusaccumbens(basalganglia)	198	NNAT	ENSG00000053438.8	20	37521215	37523693	-0.000236329	0.00604232	0.968845	18209	0.998926	No
Brain-Nucleusaccumbens(basalganglia)	198	CTNNBL1	ENSG00000132792.18	20	37693955	37872129	0.000528487	0.00220309	0.810699	18209	0.998926	No
Brain-Nucleusaccumbens(basalganglia)	198	VSTM2L	ENSG00000132821.11	20	37903104	37945350	-0.00213845	0.00407834	0.600699	18209	0.995814	No
Brain-Nucleusaccumbens(basalganglia)	198	TTI1	ENSG00000101407.12	20	37983007	38033468	0.00196185	0.00236906	0.408729	18209	0.994582	No
Brain-Nucleusaccumbens(basalganglia)	198	RPRD1B	ENSG00000101413.11	20	38033546	38127386	6.38485e-05	0.00239811	0.978789	18209	0.999001	No
Brain-Nucleusaccumbens(basalganglia)	198	TGM2	ENSG00000198959.11	20	38127781	38166578	-0.00309858	0.00788992	0.694997	18209	0.998059	No
Brain-Nucleusaccumbens(basalganglia)	198	KIAA1755	ENSG00000149633.11	20	38210488	38260772	-0.00049348	0.00417009	0.905935	18209	0.998926	No
Brain-Nucleusaccumbens(basalganglia)	198	BPI	ENSG00000101425.12	20	38260149	38337505	0.00504811	0.0130204	0.698701	18209	0.998059	No
Brain-Nucleusaccumbens(basalganglia)	198	RP4-564F22.5	ENSG00000224635.1	20	38406011	38416797	0.0305129	0.0199459	0.127866	18209	0.99245	No
Brain-Nucleusaccumbens(basalganglia)	198	RP4-564F22.7	ENSG00000275401.1	20	38418483	38419202	0.0463382	0.0181538	0.0115435	18209	0.987857	No
Brain-Nucleusaccumbens(basalganglia)	198	RALGAPB	ENSG00000170471.14	20	38472816	38578861	-0.0038879	0.00162815	0.0180028	18209	0.987857	No
Brain-Nucleusaccumbens(basalganglia)	198	ADIG	ENSG00000182035.11	20	38581195	38588463	0.0154515	0.0225971	0.495013	18209	0.994582	No
Brain-Nucleusaccumbens(basalganglia)	198	ARHGAP40	ENSG00000124143.10	20	38601934	38651035	0.0300841	0.012156	0.0142766	18209	0.987857	No
Brain-Nucleusaccumbens(basalganglia)	198	SLC32A1	ENSG00000101438.3	20	38724462	38729372	-0.00308022	0.00615265	0.617255	18209	0.995814	No
Brain-Nucleusaccumbens(basalganglia)	198	ACTR5	ENSG00000101442.9	20	38748442	38772520	-0.00202016	0.00310182	0.515715	18209	0.995814	No
Brain-Nucleusaccumbens(basalganglia)	198	PPP1R16B	ENSG00000101445.9	20	38805705	38923024	-0.00108518	0.00516496	0.833829	18209	0.998926	No
Brain-Nucleusaccumbens(basalganglia)	198	FAM83D	ENSG00000101447.14	20	38926312	38953106	0.00549981	0.00703622	0.435475	18209	0.994582	No
Brain-Nucleusaccumbens(basalganglia)	198	RP4-616B8.5	ENSG00000274825.1	20	38955910	38956547	0.0523158	0.0219264	0.0180953	18209	0.987857	No
Brain-Nucleusaccumbens(basalganglia)	198	DHX35	ENSG00000101452.14	20	38962299	39039723	0.00128501	0.00289693	0.657893	18209	0.995814	No
Brain-Nucleusaccumbens(basalganglia)	198	MAFB	ENSG00000204103.3	20	40685848	40689240	0.0123091	0.00674924	0.0698824	18209	0.987857	No
Brain-Nucleusaccumbens(basalganglia)	198	RP4-644L1.2	ENSG00000229771.2	20	40696499	40698616	0.00577013	0.028919	0.84208	18209	0.998926	No
Brain-Nucleusaccumbens(basalganglia)	198	TOP1	ENSG00000198900.5	20	41028818	41124487	0.00280756	0.0020262	0.167613	18209	0.99245	No
Brain-Nucleusaccumbens(basalganglia)	198	PLCG1	ENSG00000124181.14	20	41136960	41188552	-0.00111636	0.0030234	0.712392	18209	0.998059	No
Brain-Nucleusaccumbens(basalganglia)	198	ZHX3	ENSG00000174306.21	20	41178448	41317672	0.000792792	0.00231906	0.732864	18209	0.998059	No
Brain-Nucleusaccumbens(basalganglia)	198	LPIN3	ENSG00000132793.11	20	41340920	41359965	-0.004661	0.00717473	0.516771	18209	0.995814	No
Brain-Nucleusaccumbens(basalganglia)	198	EMILIN3	ENSG00000183798.4	20	41360583	41366827	-0.00456917	0.0113953	0.688928	18209	0.99723	No
Brain-Nucleusaccumbens(basalganglia)	198	CHD6	ENSG00000124177.14	20	41402101	41618494	0.00092122	0.00200708	0.646811	18209	0.995814	No
Brain-Nucleusaccumbens(basalganglia)	198	PTPRT	ENSG00000196090.12	20	42072752	43189970	-0.00106401	0.0054751	0.846137	18209	0.998926	No
Brain-Nucleusaccumbens(basalganglia)	198	RP1-269M15.3	ENSG00000233508.2	20	43190101	43202599	-0.0121043	0.00592991	0.0427216	18209	0.987857	No
Brain-Nucleusaccumbens(basalganglia)	198	SRSF6	ENSG00000124193.14	20	43457928	43464247	-0.00263708	0.00390493	0.500359	18209	0.994582	No
Brain-Nucleusaccumbens(basalganglia)	198	L3MBTL1	ENSG00000185513.14	20	43507680	43550950	-0.00167916	0.00260592	0.520177	18209	0.995814	No
Brain-Nucleusaccumbens(basalganglia)	198	SGK2	ENSG00000101049.14	20	43558968	43588237	-0.000499614	0.00597389	0.933443	18209	0.998926	No
Brain-Nucleusaccumbens(basalganglia)	198	RP1-138B7.7	ENSG00000282876.1	20	43590009	43590596	-0.0118265	0.0174371	0.498511	18209	0.994582	No
Brain-Nucleusaccumbens(basalganglia)	198	IFT52	ENSG00000101052.12	20	43590931	43647296	-0.00568178	0.00240408	0.0191994	18209	0.987857	No
Brain-Nucleusaccumbens(basalganglia)	198	MYBL2	ENSG00000101057.15	20	43667019	43716496	-0.035914	0.0204099	0.0802072	18209	0.987857	No
Brain-Nucleusaccumbens(basalganglia)	198	TOX2	ENSG00000124191.17	20	43914864	44069616	0.00389576	0.00619424	0.530208	18209	0.995814	No
Brain-Nucleusaccumbens(basalganglia)	198	JPH2	ENSG00000149596.6	20	44111695	44187578	0.019918	0.0135514	0.143397	18209	0.99245	No
Brain-Nucleusaccumbens(basalganglia)	198	OSER1	ENSG00000132823.10	20	44196496	44210791	-0.000232093	0.00292519	0.93685	18209	0.998926	No
Brain-Nucleusaccumbens(basalganglia)	198	OSER1-AS1	ENSG00000223891.5	20	44210960	44226027	0.00497593	0.00272003	0.0690374	18209	0.987857	No
Brain-Nucleusaccumbens(basalganglia)	198	GDAP1L1	ENSG00000124194.16	20	44247099	44280917	-0.00238966	0.00278381	0.391831	18209	0.994582	No
Brain-Nucleusaccumbens(basalganglia)	198	FITM2	ENSG00000197296.5	20	44302838	44311169	-0.000511867	0.00262358	0.845538	18209	0.998926	No
Brain-Nucleusaccumbens(basalganglia)	198	TTPAL	ENSG00000124120.10	20	44475886	44494603	-0.00688411	0.00291152	0.019147	18209	0.987857	No
Brain-Nucleusaccumbens(basalganglia)	198	SERINC3	ENSG00000132824.13	20	44496221	44522109	-0.000548104	0.00229854	0.811804	18209	0.998926	No
Brain-Nucleusaccumbens(basalganglia)	198	PKIG	ENSG00000168734.13	20	44531785	44624201	-0.00309399	0.00276944	0.265436	18209	0.994582	No
Brain-Nucleusaccumbens(basalganglia)	198	ADA	ENSG00000196839.12	20	44619522	44652233	-0.00476816	0.00789583	0.546699	18209	0.995814	No
Brain-Nucleusaccumbens(basalganglia)	198	RP11-445H22.3	ENSG00000283440.1	20	44656451	44663498	-0.0015896	0.00677425	0.814751	18209	0.998926	No
Brain-Nucleusaccumbens(basalganglia)	198	WISP2	ENSG00000064205.10	20	44714844	44728509	-0.000205254	0.0098749	0.98344	18209	0.999109	No
Brain-Nucleusaccumbens(basalganglia)	198	KCNK15	ENSG00000124249.6	20	44745780	44751807	-0.0176782	0.00992952	0.0767402	18209	0.987857	No
Brain-Nucleusaccumbens(basalganglia)	198	RIMS4	ENSG00000101098.12	20	44752314	44810338	-0.00420862	0.00566584	0.458589	18209	0.994582	No
Brain-Nucleusaccumbens(basalganglia)	198	YWHAB	ENSG00000166913.12	20	44885676	44908532	-0.00353245	0.00256339	0.169941	18209	0.99245	No
Brain-Nucleusaccumbens(basalganglia)	198	PABPC1L	ENSG00000101104.12	20	44910062	44959035	-0.00868437	0.0049281	0.0797693	18209	0.987857	No
Brain-Nucleusaccumbens(basalganglia)	198	TOMM34	ENSG00000025772.7	20	44942130	44960486	-0.00204165	0.00406485	0.616106	18209	0.995814	No
Brain-Nucleusaccumbens(basalganglia)	198	STK4-AS1	ENSG00000227477.1	20	44963794	44966402	0.00582028	0.0165142	0.724929	18209	0.998059	No
Brain-Nucleusaccumbens(basalganglia)	198	STK4	ENSG00000101109.11	20	44966474	45079959	0.000290608	0.00210726	0.890471	18209	0.998926	No
Brain-Nucleusaccumbens(basalganglia)	198	KCNS1	ENSG00000124134.8	20	45092310	45101112	-0.00905965	0.00753624	0.230922	18209	0.994582	No
Brain-Nucleusaccumbens(basalganglia)	198	PI3	ENSG00000124102.4	20	45174876	45176544	-0.0308872	0.022532	0.172178	18209	0.99245	No
Brain-Nucleusaccumbens(basalganglia)	198	SLPI	ENSG00000124107.5	20	45252239	45254564	-0.00400871	0.0140198	0.775267	18209	0.998507	No
Brain-Nucleusaccumbens(basalganglia)	198	MATN4	ENSG00000124159.15	20	45293445	45308529	-0.0062543	0.0146313	0.669566	18209	0.995814	No
Brain-Nucleusaccumbens(basalganglia)	198	SDC4	ENSG00000124145.6	20	45325288	45348424	0.00988106	0.00600771	0.10181	18209	0.99245	No
Brain-Nucleusaccumbens(basalganglia)	198	SYS1	ENSG00000204070.9	20	45361937	45376798	9.5152e-05	0.00243336	0.968852	18209	0.998926	No
Brain-Nucleusaccumbens(basalganglia)	198	TP53TG5	ENSG00000124251.10	20	45372563	45407889	-0.00615455	0.00557538	0.271153	18209	0.994582	No
Brain-Nucleusaccumbens(basalganglia)	198	DBNDD2	ENSG00000244274.7	20	45406057	45410610	-0.00407708	0.00291327	0.163427	18209	0.99245	No
Brain-Nucleusaccumbens(basalganglia)	198	PIGT	ENSG00000124155.17	20	45416067	45456934	-0.00205586	0.00297685	0.490718	18209	0.994582	No
Brain-Nucleusaccumbens(basalganglia)	198	RP3-453C12.15	ENSG00000277022.1	20	45435272	45435971	0.025674	0.0230274	0.266398	18209	0.994582	No
Brain-Nucleusaccumbens(basalganglia)	198	WFDC2	ENSG00000101443.17	20	45469706	45481532	0.00151102	0.00799552	0.850324	18209	0.998926	No
Brain-Nucleusaccumbens(basalganglia)	198	WFDC3	ENSG00000124116.18	20	45747944	45791932	-0.0154648	0.0170219	0.364845	18209	0.994582	No
Brain-Nucleusaccumbens(basalganglia)	198	DNTTIP1	ENSG00000101457.12	20	45791937	45811427	-0.00116224	0.00218472	0.595406	18209	0.995814	No
Brain-Nucleusaccumbens(basalganglia)	198	UBE2C	ENSG00000175063.16	20	45812576	45816957	-0.0436348	0.0232087	0.0617457	18209	0.987857	No
Brain-Nucleusaccumbens(basalganglia)	198	TNNC2	ENSG00000101470.9	20	45823214	45833745	0.00191029	0.00569667	0.737772	18209	0.99821	No
Brain-Nucleusaccumbens(basalganglia)	198	SNX21	ENSG00000124104.18	20	45833810	45842746	-0.000321012	0.00251164	0.898445	18209	0.998926	No
Brain-Nucleusaccumbens(basalganglia)	198	ACOT8	ENSG00000101473.16	20	45843276	45857406	0.00147373	0.002309	0.524138	18209	0.995814	No
Brain-Nucleusaccumbens(basalganglia)	198	ZSWIM3	ENSG00000132801.6	20	45857617	45879122	-0.00325731	0.0046747	0.48685	18209	0.994582	No
Brain-Nucleusaccumbens(basalganglia)	198	ZSWIM1	ENSG00000168612.4	20	45881227	45885266	0.00337207	0.00271024	0.215081	18209	0.994582	No
Brain-Nucleusaccumbens(basalganglia)	198	SPATA25	ENSG00000149634.4	20	45886489	45887635	0.00235019	0.00931915	0.801189	18209	0.998926	No
Brain-Nucleusaccumbens(basalganglia)	198	NEURL2	ENSG00000124257.6	20	45888625	45888887	-0.0098369	0.00862001	0.255349	18209	0.994582	No
Brain-Nucleusaccumbens(basalganglia)	198	CTSA	ENSG00000064601.16	20	45890144	45898620	-0.00019738	0.00272192	0.942274	18209	0.998926	No
Brain-Nucleusaccumbens(basalganglia)	198	PLTP	ENSG00000100979.14	20	45898821	45912155	0.00247732	0.00439687	0.573862	18209	0.995814	No
Brain-Nucleusaccumbens(basalganglia)	198	PCIF1	ENSG00000100982.11	20	45934628	45948023	0.00136549	0.00213045	0.522396	18209	0.995814	No
Brain-Nucleusaccumbens(basalganglia)	198	ZNF335	ENSG00000198026.7	20	45948653	45972172	0.00163722	0.00216646	0.450833	18209	0.994582	No
Brain-Nucleusaccumbens(basalganglia)	198	MMP9	ENSG00000100985.7	20	46008908	46016561	-0.00421473	0.013048	0.747066	18209	0.99821	No
Brain-Nucleusaccumbens(basalganglia)	198	SLC12A5	ENSG00000124140.13	20	46022843	46060152	0.000908225	0.00308996	0.769159	18209	0.998304	No
Brain-Nucleusaccumbens(basalganglia)	198	NCOA5	ENSG00000124160.11	20	46060985	46089952	-0.00381366	0.00329075	0.248065	18209	0.994582	No
Brain-Nucleusaccumbens(basalganglia)	198	CD40	ENSG00000101017.13	20	46118272	46129863	0.00558309	0.00484523	0.250766	18209	0.994582	No
Brain-Nucleusaccumbens(basalganglia)	198	CDH22	ENSG00000149654.9	20	46173733	46308498	-0.00880757	0.00614352	0.15345	18209	0.99245	No
Brain-Nucleusaccumbens(basalganglia)	198	SLC35C2	ENSG00000080189.14	20	46345980	46364458	0.000734658	0.00299354	0.806422	18209	0.998926	No
Brain-Nucleusaccumbens(basalganglia)	198	ELMO2	ENSG00000062598.17	20	46366049	46432985	0.00344369	0.00194553	0.0784488	18209	0.987857	No
Brain-Nucleusaccumbens(basalganglia)	198	ZNF334	ENSG00000198185.11	20	46499630	46513559	-0.00256814	0.00380743	0.500874	18209	0.994582	No
Brain-Nucleusaccumbens(basalganglia)	198	SLC13A3	ENSG00000158296.13	20	46557823	46676075	-0.00204992	0.00451826	0.650607	18209	0.995814	No
Brain-Nucleusaccumbens(basalganglia)	198	TP53RK	ENSG00000172315.5	20	46684365	46689658	-0.00144954	0.00302245	0.632113	18209	0.995814	No
Brain-Nucleusaccumbens(basalganglia)	198	RP1-28H20.3	ENSG00000271784.1	20	46689780	46690289	0.0222552	0.0174285	0.203305	18209	0.992553	No
Brain-Nucleusaccumbens(basalganglia)	198	SLC2A10	ENSG00000197496.5	20	46709487	46736347	-0.00617616	0.00372446	0.0990444	18209	0.99245	No
Brain-Nucleusaccumbens(basalganglia)	198	EYA2	ENSG00000064655.18	20	46894624	47188844	0.00145955	0.0039443	0.711796	18209	0.998059	No
Brain-Nucleusaccumbens(basalganglia)	198	ZMYND8	ENSG00000101040.19	20	47209214	47356889	-0.000214722	0.00247128	0.93086	18209	0.998926	No
Brain-Nucleusaccumbens(basalganglia)	198	NCOA3	ENSG00000124151.18	20	47501902	47656877	0.00456249	0.00261959	0.0833116	18209	0.987857	No
Brain-Nucleusaccumbens(basalganglia)	198	SULF2	ENSG00000196562.14	20	47656912	47786616	0.000841416	0.00536877	0.875642	18209	0.998926	No
Brain-Nucleusaccumbens(basalganglia)	198	PREX1	ENSG00000124126.13	20	48624252	48827883	0.0028471	0.00290109	0.327748	18209	0.994582	No
Brain-Nucleusaccumbens(basalganglia)	198	RP5-906C1.1	ENSG00000278231.1	20	48821688	48849458	0.00655467	0.0168263	0.697341	18209	0.998059	No
Brain-Nucleusaccumbens(basalganglia)	198	ARFGEF2	ENSG00000124198.8	20	48921890	49036693	0.000245771	0.00279548	0.930042	18209	0.998926	No
Brain-Nucleusaccumbens(basalganglia)	198	CSE1L	ENSG00000124207.16	20	49046246	49096960	-0.00572899	0.00224035	0.0113962	18209	0.987857	No
Brain-Nucleusaccumbens(basalganglia)	198	STAU1	ENSG00000124214.19	20	49113339	49188367	-1.84542e-05	0.00149035	0.990135	18209	0.999109	No
Brain-Nucleusaccumbens(basalganglia)	198	DDX27	ENSG00000124228.14	20	49219295	49244077	-0.0011887	0.00232193	0.609332	18209	0.995814	No
Brain-Nucleusaccumbens(basalganglia)	198	ZNFX1	ENSG00000124201.14	20	49237946	49278177	0.00230293	0.00281763	0.414846	18209	0.994582	No
Brain-Nucleusaccumbens(basalganglia)	198	KCNB1	ENSG00000158445.9	20	49293394	49484297	0.00753124	0.00283243	0.0085619	18209	0.987857	No
Brain-Nucleusaccumbens(basalganglia)	198	PTGIS	ENSG00000124212.5	20	49503874	49568146	0.0119217	0.00597832	0.0476798	18209	0.987857	No
Brain-Nucleusaccumbens(basalganglia)	198	B4GALT5	ENSG00000158470.5	20	49632945	49713878	0.00240194	0.00286377	0.402756	18209	0.994582	No
Brain-Nucleusaccumbens(basalganglia)	198	SLC9A8	ENSG00000197818.11	20	49812713	49892242	0.00269814	0.00277505	0.332243	18209	0.994582	No
Brain-Nucleusaccumbens(basalganglia)	198	SPATA2	ENSG00000158480.10	20	49903391	49915508	0.000504313	0.00314215	0.872672	18209	0.998926	No
Brain-Nucleusaccumbens(basalganglia)	198	RNF114	ENSG00000124226.10	20	49936336	49953892	-0.00110786	0.00188324	0.557104	18209	0.995814	No
Brain-Nucleusaccumbens(basalganglia)	198	SNAI1	ENSG00000124216.3	20	49982999	49988886	0.000756866	0.00688711	0.912617	18209	0.998926	No
Brain-Nucleusaccumbens(basalganglia)	198	UBE2V1	ENSG00000244687.11	20	50081124	50115959	-0.00263796	0.00192413	0.172124	18209	0.99245	No
Brain-Nucleusaccumbens(basalganglia)	198	TMEM189	ENSG00000240849.10	20	50118254	50153734	0.0017067	0.00246119	0.488944	18209	0.994582	No
Brain-Nucleusaccumbens(basalganglia)	198	RP11-112L6.3	ENSG00000237595.3	20	50162765	50166102	-0.00842995	0.0170315	0.621245	18209	0.995814	No
Brain-Nucleusaccumbens(basalganglia)	198	LINC01273	ENSG00000231742.5	20	50172550	50176671	0.0119025	0.0115232	0.30306	18209	0.994582	No
Brain-Nucleusaccumbens(basalganglia)	198	CEBPB	ENSG00000172216.5	20	50190734	50192689	-0.00546111	0.00513031	0.28857	18209	0.994582	No
Brain-Nucleusaccumbens(basalganglia)	198	SMIM25	ENSG00000224397.5	20	50267486	50279795	-0.00644186	0.0193704	0.739861	18209	0.99821	No
Brain-Nucleusaccumbens(basalganglia)	198	LINC01270	ENSG00000203999.8	20	50292720	50314922	-0.00102967	0.0103874	0.92115	18209	0.998926	No
Brain-Nucleusaccumbens(basalganglia)	198	PTPN1	ENSG00000196396.9	20	50510321	50585241	0.00103942	0.0021368	0.627261	18209	0.995814	No
Brain-Nucleusaccumbens(basalganglia)	198	FAM65C	ENSG00000042062.11	20	50586108	50691528	0.00139083	0.00803361	0.862751	18209	0.998926	No
Brain-Nucleusaccumbens(basalganglia)	198	PARD6B	ENSG00000124171.8	20	50731544	50756795	0.00747363	0.00528115	0.158791	18209	0.99245	No
Brain-Nucleusaccumbens(basalganglia)	198	BCAS4	ENSG00000124243.17	20	50794894	50882676	0.000330794	0.00280767	0.906346	18209	0.998926	No
Brain-Nucleusaccumbens(basalganglia)	198	ADNP	ENSG00000101126.15	20	50888919	50931240	7.07403e-05	0.00182276	0.969086	18209	0.998926	No
Brain-Nucleusaccumbens(basalganglia)	198	DPM1	ENSG00000000419.12	20	50934867	50958555	0.000220985	0.00302196	0.941789	18209	0.998926	No
Brain-Nucleusaccumbens(basalganglia)	198	MOCS3	ENSG00000124217.4	20	50958826	50963931	0.000107867	0.00408836	0.978981	18209	0.999001	No
Brain-Nucleusaccumbens(basalganglia)	198	KCNG1	ENSG00000026559.13	20	51003656	51023129	-0.00967299	0.00853372	0.258545	18209	0.994582	No
Brain-Nucleusaccumbens(basalganglia)	198	NFATC2	ENSG00000101096.19	20	51386957	51562831	0.00365922	0.00671162	0.586301	18209	0.995814	No
Brain-Nucleusaccumbens(basalganglia)	198	ATP9A	ENSG00000054793.13	20	51596514	51768634	0.000533656	0.00249294	0.830742	18209	0.998926	No
Brain-Nucleusaccumbens(basalganglia)	198	SALL4	ENSG00000101115.12	20	51782331	51802520	-0.00870523	0.0117877	0.461195	18209	0.994582	No
Brain-Nucleusaccumbens(basalganglia)	198	ZFP64	ENSG00000020256.19	20	52051663	52204308	-0.00522721	0.00307274	0.0906795	18209	0.991212	No
Brain-Nucleusaccumbens(basalganglia)	198	TSHZ2	ENSG00000182463.15	20	52972407	53495330	-0.00227063	0.00741937	0.759935	18209	0.99821	No
Brain-Nucleusaccumbens(basalganglia)	198	ZNF217	ENSG00000171940.13	20	53567065	53609907	0.012334	0.00406986	0.00280912	18209	0.897876	No
Brain-Nucleusaccumbens(basalganglia)	198	BCAS1	ENSG00000064787.13	20	53936777	54070594	-0.000275893	0.00747135	0.970585	18209	0.998926	No
Brain-Nucleusaccumbens(basalganglia)	198	CYP24A1	ENSG00000019186.9	20	54153449	54173973	-0.00726685	0.016479	0.659772	18209	0.995814	No
Brain-Nucleusaccumbens(basalganglia)	198	PFDN4	ENSG00000101132.9	20	54207847	54228052	-0.00200336	0.00234526	0.394147	18209	0.994582	No
Brain-Nucleusaccumbens(basalganglia)	198	DOK5	ENSG00000101134.11	20	54475597	54651171	-0.00509521	0.00490328	0.300163	18209	0.994582	No
Brain-Nucleusaccumbens(basalganglia)	198	CBLN4	ENSG00000054803.3	20	55997440	56005472	-0.016257	0.00764054	0.0347513	18209	0.987857	No
Brain-Nucleusaccumbens(basalganglia)	198	FAM210B	ENSG00000124098.9	20	56358915	56368663	0.00315777	0.00271968	0.247181	18209	0.994582	No
Brain-Nucleusaccumbens(basalganglia)	198	AURKA	ENSG00000087586.17	20	56369389	56392337	0.00958335	0.00698391	0.171746	18209	0.99245	No
Brain-Nucleusaccumbens(basalganglia)	198	CSTF1	ENSG00000101138.11	20	56392371	56406369	-0.000345882	0.00236509	0.883895	18209	0.998926	No
Brain-Nucleusaccumbens(basalganglia)	198	CASS4	ENSG00000087589.16	20	56412112	56460387	0.00713628	0.00911718	0.434838	18209	0.994582	No
Brain-Nucleusaccumbens(basalganglia)	198	RTFDC1	ENSG00000022277.12	20	56468585	56519449	-0.000490725	0.00183034	0.788932	18209	0.998926	No
Brain-Nucleusaccumbens(basalganglia)	198	GCNT7	ENSG00000124091.9	20	56491492	56525803	0.0105128	0.0157667	0.505791	18209	0.995091	No
Brain-Nucleusaccumbens(basalganglia)	198	FAM209A	ENSG00000124103.8	20	56524486	56526142	0.00343534	0.0223888	0.878227	18209	0.998926	No
Brain-Nucleusaccumbens(basalganglia)	198	FAM209B	ENSG00000213714.1	20	56533246	56536520	-0.00852381	0.013049	0.514469	18209	0.995572	No
Brain-Nucleusaccumbens(basalganglia)	198	TFAP2C	ENSG00000087510.6	20	56629302	56639283	0.0103933	0.0208651	0.619021	18209	0.995814	No
Brain-Nucleusaccumbens(basalganglia)	198	BMP7	ENSG00000101144.12	20	57168748	57266629	-0.00371583	0.00379184	0.328454	18209	0.994582	No
Brain-Nucleusaccumbens(basalganglia)	198	RP4-813D12.3	ENSG00000226308.1	20	57266797	57282998	-0.00141543	0.00607619	0.816073	18209	0.998926	No
Brain-Nucleusaccumbens(basalganglia)	198	RAE1	ENSG00000101146.12	20	57351010	57379211	-0.000434517	0.00230835	0.850908	18209	0.998926	No
Brain-Nucleusaccumbens(basalganglia)	198	MTRNR2L3	ENSG00000256222.2	20	57358442	57359980	-0.00228441	0.0216088	0.915927	18209	0.998926	No
Brain-Nucleusaccumbens(basalganglia)	198	RBM38	ENSG00000132819.16	20	57391407	57409333	0.00305106	0.00388411	0.433203	18209	0.994582	No
Brain-Nucleusaccumbens(basalganglia)	198	PCK1	ENSG00000124253.10	20	57561080	57568112	-0.00339758	0.020514	0.868645	18209	0.998926	No
Brain-Nucleusaccumbens(basalganglia)	198	ZBP1	ENSG00000124256.14	20	57603846	57620576	-0.0127826	0.0219371	0.560846	18209	0.995814	No
Brain-Nucleusaccumbens(basalganglia)	198	PMEPA1	ENSG00000124225.15	20	57648392	57709902	0.00898296	0.00512693	0.0814957	18209	0.987857	No
Brain-Nucleusaccumbens(basalganglia)	198	C20orf85	ENSG00000124237.5	20	58150904	58161150	0.00471679	0.0226575	0.835331	18209	0.998926	No
Brain-Nucleusaccumbens(basalganglia)	198	RAB22A	ENSG00000124209.3	20	58309696	58367507	-0.0029005	0.00211865	0.172734	18209	0.99245	No
Brain-Nucleusaccumbens(basalganglia)	198	VAPB	ENSG00000124164.15	20	58389122	58451101	-0.00452127	0.00269767	0.0955159	18209	0.99245	No
Brain-Nucleusaccumbens(basalganglia)	198	LINC01711	ENSG00000268941.2	20	58634772	58635738	0.00273542	0.0185091	0.882679	18209	0.998926	No
Brain-Nucleusaccumbens(basalganglia)	198	STX16	ENSG00000124222.22	20	58651253	58679526	-0.00216484	0.00197397	0.274272	18209	0.994582	No
Brain-Nucleusaccumbens(basalganglia)	198	NPEPL1	ENSG00000215440.11	20	58689131	58715844	-0.00163653	0.00360524	0.650437	18209	0.995814	No
Brain-Nucleusaccumbens(basalganglia)	198	RP4-806M20.4	ENSG00000268649.5	20	58817132	58817725	0.0150239	0.016875	0.374516	18209	0.994582	No
Brain-Nucleusaccumbens(basalganglia)	198	GNAS	ENSG00000087460.24	20	58840845	58911192	-0.000788259	0.00271073	0.771552	18209	0.998507	No
Brain-Nucleusaccumbens(basalganglia)	198	NELFCD	ENSG00000101158.13	20	58981208	58995133	0.000344607	0.00214074	0.872297	18209	0.998926	No
Brain-Nucleusaccumbens(basalganglia)	198	CTSZ	ENSG00000101160.13	20	58995185	59007247	-0.00202318	0.00297973	0.498043	18209	0.994582	No
Brain-Nucleusaccumbens(basalganglia)	198	TUBB1	ENSG00000101162.3	20	59019254	59025466	0.0228029	0.0158392	0.151743	18209	0.99245	No
Brain-Nucleusaccumbens(basalganglia)	198	ATP5E	ENSG00000124172.9	20	59026655	59032382	-0.00104467	0.00270644	0.699969	18209	0.998059	No
Brain-Nucleusaccumbens(basalganglia)	198	PRELID3B	ENSG00000101166.15	20	59033145	59042909	0.00551409	0.00322204	0.0887759	18209	0.987857	No
Brain-Nucleusaccumbens(basalganglia)	198	ZNF831	ENSG00000124203.6	20	59123381	59259113	0.00195422	0.00545154	0.72042	18209	0.998059	No
Brain-Nucleusaccumbens(basalganglia)	198	EDN3	ENSG00000124205.15	20	59300427	59325992	0.018724	0.0115183	0.105827	18209	0.99245	No
Brain-Nucleusaccumbens(basalganglia)	198	PHACTR3	ENSG00000087495.16	20	59577509	59847711	-0.00246614	0.00264807	0.352976	18209	0.994582	No
Brain-Nucleusaccumbens(basalganglia)	198	SYCP2	ENSG00000196074.12	20	59863563	59933655	-0.00220416	0.00457215	0.630344	18209	0.995814	No
Brain-Nucleusaccumbens(basalganglia)	198	FAM217B	ENSG00000196227.10	20	59933764	59948680	0.00450193	0.0028934	0.121521	18209	0.99245	No
Brain-Nucleusaccumbens(basalganglia)	198	PPP1R3D	ENSG00000132825.6	20	59936668	59940297	-0.00431175	0.00394384	0.275762	18209	0.994582	No
Brain-Nucleusaccumbens(basalganglia)	198	CDH26	ENSG00000124215.16	20	59958427	60034011	0.00996651	0.00648695	0.126238	18209	0.99245	No
Brain-Nucleusaccumbens(basalganglia)	198	C20orf197	ENSG00000176659.7	20	60055925	60072953	0.017647	0.0148879	0.237489	18209	0.994582	No
Brain-Nucleusaccumbens(basalganglia)	198	RP5-1017F8.2	ENSG00000276093.1	20	60083360	60083872	0.0157089	0.025992	0.546374	18209	0.995814	No
Brain-Nucleusaccumbens(basalganglia)	198	MIR646HG	ENSG00000228340.5	20	60087840	60527458	0.0111012	0.0175963	0.528936	18209	0.995814	No
Brain-Nucleusaccumbens(basalganglia)	198	CDH4	ENSG00000179242.15	20	61252426	61940617	-0.00585358	0.00375876	0.121192	18209	0.99245	No
Brain-Nucleusaccumbens(basalganglia)	198	RP5-827E24.1	ENSG00000277270.1	20	61434625	61437547	-0.0105037	0.0150112	0.48502	18209	0.994582	No
Brain-Nucleusaccumbens(basalganglia)	198	TAF4	ENSG00000130699.18	20	61953469	62065810	-0.00246252	0.00257999	0.341155	18209	0.994582	No
Brain-Nucleusaccumbens(basalganglia)	198	RP11-11M20.4	ENSG00000283078.1	20	62066830	62068437	0.00285233	0.00466795	0.541958	18209	0.995814	No
Brain-Nucleusaccumbens(basalganglia)	198	LSM14B	ENSG00000149657.19	20	62122461	62135378	0.0020443	0.00191275	0.286635	18209	0.994582	No
Brain-Nucleusaccumbens(basalganglia)	198	PSMA7	ENSG00000101182.14	20	62136735	62143440	-0.00222092	0.00220247	0.314658	18209	0.994582	No
Brain-Nucleusaccumbens(basalganglia)	198	SS18L1	ENSG00000184402.14	20	62143795	62182484	-0.000623878	0.00240924	0.795975	18209	0.998926	No
Brain-Nucleusaccumbens(basalganglia)	198	MTG2	ENSG00000101181.17	20	62183029	62203568	-0.00133808	0.00312512	0.669053	18209	0.995814	No
Brain-Nucleusaccumbens(basalganglia)	198	HRH3	ENSG00000101180.15	20	62214970	62220267	-0.00260308	0.00609722	0.669953	18209	0.995814	No
Brain-Nucleusaccumbens(basalganglia)	198	OSBPL2	ENSG00000130703.15	20	62231922	62296213	-0.000971285	0.00184948	0.600128	18209	0.995814	No
Brain-Nucleusaccumbens(basalganglia)	198	ADRM1	ENSG00000130706.12	20	62302093	62308855	0.00130528	0.00224196	0.561174	18209	0.995814	No
Brain-Nucleusaccumbens(basalganglia)	198	LAMA5	ENSG00000130702.15	20	62307955	62367312	0.00593022	0.00511303	0.247691	18209	0.994582	No
Brain-Nucleusaccumbens(basalganglia)	198	RPS21	ENSG00000171858.17	20	62387116	62388520	-0.00190692	0.00368972	0.605932	18209	0.995814	No
Brain-Nucleusaccumbens(basalganglia)	198	CABLES2	ENSG00000149679.11	20	62388632	62407285	0.0023823	0.00409766	0.561728	18209	0.995814	No
Brain-Nucleusaccumbens(basalganglia)	198	SLCO4A1	ENSG00000101187.15	20	62642445	62685785	-0.0133428	0.00864896	0.124698	18209	0.99245	No
Brain-Nucleusaccumbens(basalganglia)	198	NTSR1	ENSG00000101188.4	20	62708837	62762771	-0.0130133	0.00981699	0.186695	18209	0.99245	No
Brain-Nucleusaccumbens(basalganglia)	198	MRGBP	ENSG00000101189.6	20	62796453	62801738	0.00130842	0.00262226	0.618426	18209	0.995814	No
Brain-Nucleusaccumbens(basalganglia)	198	OGFR	ENSG00000060491.16	20	62804835	62814000	-0.00149704	0.00313072	0.633117	18209	0.995814	No
Brain-Nucleusaccumbens(basalganglia)	198	COL9A3	ENSG00000092758.15	20	62816244	62841114	-0.000302697	0.00468709	0.948581	18209	0.998926	No
Brain-Nucleusaccumbens(basalganglia)	198	TCFL5	ENSG00000101190.12	20	62841160	62861763	-0.00323765	0.00580231	0.577558	18209	0.995814	No
Brain-Nucleusaccumbens(basalganglia)	198	DIDO1	ENSG00000101191.16	20	62877738	62937952	0.00241389	0.00168656	0.15413	18209	0.99245	No
Brain-Nucleusaccumbens(basalganglia)	198	RP4-563E14.1	ENSG00000273759.1	20	62928621	62929297	-0.0083919	0.00664806	0.208508	18209	0.992553	No
Brain-Nucleusaccumbens(basalganglia)	198	GID8	ENSG00000101193.7	20	62938119	62948475	0.00352645	0.00172985	0.0429873	18209	0.987857	No
Brain-Nucleusaccumbens(basalganglia)	198	SLC17A9	ENSG00000101194.17	20	62952647	62969585	0.00282379	0.00708993	0.690906	18209	0.997927	No
Brain-Nucleusaccumbens(basalganglia)	198	HAR1B	ENSG00000231133.6	20	63095493	63102141	-0.00572509	0.00729928	0.433897	18209	0.994582	No
Brain-Nucleusaccumbens(basalganglia)	198	HAR1A	ENSG00000225978.3	20	63102320	63104386	-0.00968786	0.00684244	0.158587	18209	0.99245	No
Brain-Nucleusaccumbens(basalganglia)	198	RP5-963E22.4	ENSG00000231977.1	20	63166797	63180903	0.0259504	0.0167531	0.12318	18209	0.99245	No
Brain-Nucleusaccumbens(basalganglia)	198	YTHDF1	ENSG00000149658.17	20	63195429	63216234	0.00365776	0.00331886	0.271917	18209	0.994582	No
Brain-Nucleusaccumbens(basalganglia)	198	RP5-963E22.6	ENSG00000273821.1	20	63218041	63218502	-0.0138384	0.0198936	0.487582	18209	0.994582	No
Brain-Nucleusaccumbens(basalganglia)	198	BIRC7	ENSG00000101197.12	20	63235883	63240507	0.017949	0.0173334	0.301851	18209	0.994582	No
Brain-Nucleusaccumbens(basalganglia)	198	NKAIN4	ENSG00000101198.14	20	63240784	63272694	0.0174432	0.0094014	0.0652142	18209	0.987857	No
Brain-Nucleusaccumbens(basalganglia)	198	ARFGAP1	ENSG00000101199.12	20	63272785	63289793	0.000405856	0.00221689	0.854951	18209	0.998926	No
Brain-Nucleusaccumbens(basalganglia)	198	COL20A1	ENSG00000101203.16	20	63293186	63334851	-0.0083266	0.00830826	0.31762	18209	0.994582	No
Brain-Nucleusaccumbens(basalganglia)	198	CHRNA4	ENSG00000101204.16	20	63343223	63378401	0.00872485	0.00692793	0.209563	18209	0.992553	No
Brain-Nucleusaccumbens(basalganglia)	198	KCNQ2	ENSG00000075043.18	20	63400210	63472677	0.0021395	0.00312195	0.494049	18209	0.994582	No
Brain-Nucleusaccumbens(basalganglia)	198	EEF1A2	ENSG00000101210.10	20	63488013	63499315	-0.0054149	0.00375109	0.150642	18209	0.99245	No
Brain-Nucleusaccumbens(basalganglia)	198	PPDPF	ENSG00000125534.9	20	63520724	63522206	-0.00473586	0.00461023	0.305712	18209	0.994582	No
Brain-Nucleusaccumbens(basalganglia)	198	PTK6	ENSG00000101213.6	20	63528001	63537370	-0.000405596	0.00694254	0.953479	18209	0.998926	No
Brain-Nucleusaccumbens(basalganglia)	198	SRMS	ENSG00000125508.3	20	63540810	63547504	-0.0131619	0.0189747	0.488813	18209	0.994582	No
Brain-Nucleusaccumbens(basalganglia)	198	FNDC11	ENSG00000125531.6	20	63547891	63556708	-0.0239871	0.019897	0.229603	18209	0.994582	No
Brain-Nucleusaccumbens(basalganglia)	198	HELZ2	ENSG00000130589.16	20	63558086	63574239	0.00188794	0.0076065	0.804268	18209	0.998926	No
Brain-Nucleusaccumbens(basalganglia)	198	GMEB2	ENSG00000101216.10	20	63587602	63627041	-0.0017652	0.00250634	0.482181	18209	0.994582	No
Brain-Nucleusaccumbens(basalganglia)	198	STMN3	ENSG00000197457.9	20	63639705	63657682	0.00465986	0.00310665	0.135416	18209	0.99245	No
Brain-Nucleusaccumbens(basalganglia)	198	RTEL1	ENSG00000258366.7	20	63657810	63696253	-0.000227102	0.00397752	0.954533	18209	0.998926	No
Brain-Nucleusaccumbens(basalganglia)	198	TNFRSF6B	ENSG00000243509.4	20	63696668	63698641	-0.0165654	0.00816582	0.044003	18209	0.987857	No
Brain-Nucleusaccumbens(basalganglia)	198	ARFRP1	ENSG00000101246.19	20	63698685	63708025	-0.000564259	0.00195536	0.77325	18209	0.998507	No
Brain-Nucleusaccumbens(basalganglia)	198	ZGPAT	ENSG00000197114.11	20	63708035	63736142	-0.00225432	0.00291409	0.44021	18209	0.994582	No
Brain-Nucleusaccumbens(basalganglia)	198	LIME1	ENSG00000203896.9	20	63736283	63739103	-0.00411027	0.00347128	0.237978	18209	0.994582	No
Brain-Nucleusaccumbens(basalganglia)	198	SLC2A4RG	ENSG00000125520.13	20	63739861	63743505	0.00290857	0.00325193	0.372323	18209	0.994582	No
Brain-Nucleusaccumbens(basalganglia)	198	ZBTB46	ENSG00000130584.10	20	63743666	63831244	-0.00467004	0.00304512	0.12692	18209	0.99245	No
Brain-Nucleusaccumbens(basalganglia)	198	TPD52L2	ENSG00000101150.17	20	63865228	63891545	0.00277509	0.00212411	0.193096	18209	0.99245	No
Brain-Nucleusaccumbens(basalganglia)	198	DNAJC5	ENSG00000101152.10	20	63895182	63936031	0.00193947	0.00212738	0.363189	18209	0.994582	No
Brain-Nucleusaccumbens(basalganglia)	198	UCKL1	ENSG00000198276.15	20	63939829	63951126	-0.000614032	0.00235847	0.794897	18209	0.998926	No
Brain-Nucleusaccumbens(basalganglia)	198	ZNF512B	ENSG00000196700.8	20	63956986	63969865	0.00397231	0.00278631	0.155739	18209	0.99245	No
Brain-Nucleusaccumbens(basalganglia)	198	SAMD10	ENSG00000130590.13	20	63974113	63980008	0.00056486	0.00323362	0.861529	18209	0.998926	No
Brain-Nucleusaccumbens(basalganglia)	198	PRPF6	ENSG00000101161.7	20	63981135	64033100	8.34477e-05	0.00288814	0.976982	18209	0.999001	No
Brain-Nucleusaccumbens(basalganglia)	198	LINC00176	ENSG00000196421.8	20	64036175	64039962	-0.00282204	0.00751549	0.707744	18209	0.998059	No
Brain-Nucleusaccumbens(basalganglia)	198	SOX18	ENSG00000203883.6	20	64047582	64049641	-0.0117544	0.011642	0.31405	18209	0.994582	No
Brain-Nucleusaccumbens(basalganglia)	198	TCEA2	ENSG00000171703.16	20	64049836	64072347	-0.00118836	0.00154497	0.442816	18209	0.994582	No
Brain-Nucleusaccumbens(basalganglia)	198	RGS19	ENSG00000171700.13	20	64073181	64079988	-0.000682435	0.00437389	0.876192	18209	0.998926	No
Brain-Nucleusaccumbens(basalganglia)	198	OPRL1	ENSG00000125510.15	20	64080173	64100643	-0.00718072	0.00544002	0.188556	18209	0.99245	No
Brain-Nucleusaccumbens(basalganglia)	198	LKAAEAR1	ENSG00000171695.10	20	64083380	64084359	-0.00286805	0.00884655	0.746172	18209	0.99821	No
Brain-Nucleusaccumbens(basalganglia)	198	MYT1	ENSG00000196132.11	20	64151791	64242253	-0.00394344	0.00506912	0.437652	18209	0.994582	No
Brain-Nucleusaccumbens(basalganglia)	198	PCMTD2	ENSG00000203880.11	20	64255695	64287821	0.00808786	0.00263246	0.00246151	18209	0.897876	No
Brain-Nucleusaccumbens(basalganglia)	198	LINC00266-1	ENSG00000149656.8	20	64294891	64313132	0.0208333	0.0181915	0.253673	18209	0.994582	No
Brain-Nucleusaccumbens(basalganglia)	198	CH507-9B2.1	ENSG00000277117.4	21	5022493	5040666	0.00929751	0.0278043	0.738482	18209	0.99821	No
Brain-Nucleusaccumbens(basalganglia)	198	CH507-9B2.3	ENSG00000280071.3	21	5079294	5128425	0.00601721	0.0134327	0.654738	18209	0.995814	No
Brain-Nucleusaccumbens(basalganglia)	198	CH507-9B2.5	ENSG00000275464.4	21	5130871	5154734	0.0115068	0.0151762	0.449338	18209	0.994582	No
Brain-Nucleusaccumbens(basalganglia)	198	CH507-9B2.9	ENSG00000280433.1	21	5155499	5163695	0.00612978	0.00639702	0.339264	18209	0.994582	No
Brain-Nucleusaccumbens(basalganglia)	198	CH507-42P11.8	ENSG00000275993.2	21	6111134	6123739	0.00926502	0.019308	0.631927	18209	0.995814	No
Brain-Nucleusaccumbens(basalganglia)	198	CBSL	ENSG00000274276.4	21	6444869	6468040	-0.0578547	0.0466488	0.216546	18209	0.994582	No
Brain-Nucleusaccumbens(basalganglia)	198	U2AF1L5	ENSG00000275895.6	21	6484623	6499256	-0.0169276	0.035555	0.634595	18209	0.995814	No
Brain-Nucleusaccumbens(basalganglia)	198	CH507-513H4.6	ENSG00000280800.1	21	8210384	8211306	-0.0230084	0.0288913	0.426885	18209	0.994582	No
Brain-Nucleusaccumbens(basalganglia)	198	CH507-513H4.5	ENSG00000281383.1	21	8254592	8255514	0.0216925	0.0281849	0.44254	18209	0.994582	No
Brain-Nucleusaccumbens(basalganglia)	198	CH507-513H4.3	ENSG00000281181.1	21	8437629	8438551	0.0296997	0.0351461	0.399239	18209	0.994582	No
Brain-Nucleusaccumbens(basalganglia)	198	bP-21264C1.2	ENSG00000278932.3	21	9325013	9368775	-0.00970951	0.023331	0.677798	18209	0.995814	No
Brain-Nucleusaccumbens(basalganglia)	198	LIPI	ENSG00000188992.11	21	14108813	14210891	-0.00212447	0.0176004	0.904062	18209	0.998926	No
Brain-Nucleusaccumbens(basalganglia)	198	RBM11	ENSG00000185272.13	21	14216130	14228372	0.00586172	0.00508274	0.250367	18209	0.994582	No
Brain-Nucleusaccumbens(basalganglia)	198	HSPA13	ENSG00000155304.5	21	14371115	14383484	0.00343738	0.00333688	0.304368	18209	0.994582	No
Brain-Nucleusaccumbens(basalganglia)	198	SAMSN1	ENSG00000155307.17	21	14485228	14583402	-0.00916702	0.00720023	0.204642	18209	0.992553	No
Brain-Nucleusaccumbens(basalganglia)	198	AF127936.3	ENSG00000232884.7	21	14746762	14753863	-0.022552	0.015989	0.160165	18209	0.99245	No
Brain-Nucleusaccumbens(basalganglia)	198	AF127936.5	ENSG00000226751.2	21	14761710	14763090	0.00523638	0.0193273	0.786762	18209	0.998926	No
Brain-Nucleusaccumbens(basalganglia)	198	AF127936.7	ENSG00000281903.2	21	14819699	14918533	-0.00112478	0.0112115	0.920202	18209	0.998926	No
Brain-Nucleusaccumbens(basalganglia)	198	NRIP1	ENSG00000180530.10	21	14961235	15065936	-0.0052634	0.00412002	0.203102	18209	0.992553	No
Brain-Nucleusaccumbens(basalganglia)	198	USP25	ENSG00000155313.15	21	15730025	15880069	-0.000636274	0.00258439	0.805815	18209	0.998926	No
Brain-Nucleusaccumbens(basalganglia)	198	MIR99AHG	ENSG00000215386.11	21	15928296	16627397	-0.00362785	0.00393428	0.357732	18209	0.994582	No
Brain-Nucleusaccumbens(basalganglia)	198	AP001172.2	ENSG00000270071.1	21	16291791	16308133	0.0192145	0.0171907	0.265208	18209	0.994582	No
Brain-Nucleusaccumbens(basalganglia)	198	AP000473.5	ENSG00000228798.1	21	16630827	16640683	-0.00760768	0.0073783	0.303915	18209	0.994582	No
Brain-Nucleusaccumbens(basalganglia)	198	AP000473.8	ENSG00000270093.1	21	16643529	16645065	-0.0138347	0.00850948	0.105783	18209	0.99245	No
Brain-Nucleusaccumbens(basalganglia)	198	LINC01549	ENSG00000232560.6	21	17438890	17449185	0.00450803	0.0141684	0.75073	18209	0.99821	No
Brain-Nucleusaccumbens(basalganglia)	198	CXADR	ENSG00000154639.18	21	17512382	17593579	0.0107621	0.00411863	0.00975069	18209	0.987857	No
Brain-Nucleusaccumbens(basalganglia)	198	BTG3	ENSG00000154640.14	21	17593653	17612947	-0.000509316	0.00375837	0.892359	18209	0.998926	No
Brain-Nucleusaccumbens(basalganglia)	198	C21orf91	ENSG00000154642.10	21	17788967	17819386	-0.00371013	0.00439514	0.399735	18209	0.994582	No
Brain-Nucleusaccumbens(basalganglia)	198	CHODL	ENSG00000154645.13	21	17901263	18267373	-1.62215e-05	0.00990939	0.998696	18209	0.999977	No
Brain-Nucleusaccumbens(basalganglia)	198	AF240627.2	ENSG00000230233.1	21	18614431	18650360	0.00829658	0.0200757	0.679916	18209	0.995814	No
Brain-Nucleusaccumbens(basalganglia)	198	LINC00320	ENSG00000224924.6	21	20742590	20803216	-0.00751344	0.00634444	0.237909	18209	0.994582	No
Brain-Nucleusaccumbens(basalganglia)	198	NCAM2	ENSG00000154654.14	21	20998315	21543329	-0.00284244	0.00305928	0.354098	18209	0.994582	No
Brain-Nucleusaccumbens(basalganglia)	198	D21S2088E	ENSG00000228592.1	21	23361104	23384861	-0.0126915	0.0217165	0.559689	18209	0.995814	No
Brain-Nucleusaccumbens(basalganglia)	198	LINC00158	ENSG00000185433.8	21	25385820	25431701	0.00849393	0.00764811	0.268259	18209	0.994582	No
Brain-Nucleusaccumbens(basalganglia)	198	MIR155HG	ENSG00000234883.5	21	25561909	25575168	0.0206718	0.013742	0.134303	18209	0.99245	No
Brain-Nucleusaccumbens(basalganglia)	198	MRPL39	ENSG00000154719.13	21	25585656	25607517	-0.00241909	0.00299183	0.419857	18209	0.994582	No
Brain-Nucleusaccumbens(basalganglia)	198	JAM2	ENSG00000154721.14	21	25639272	25717562	0.00197884	0.00493473	0.688904	18209	0.99723	No
Brain-Nucleusaccumbens(basalganglia)	198	ATP5J	ENSG00000154723.12	21	25717661	25735673	-0.00275621	0.00232897	0.238229	18209	0.994582	No
Brain-Nucleusaccumbens(basalganglia)	198	GABPA	ENSG00000154727.10	21	25734570	25772460	0.00627685	0.00315348	0.0480893	18209	0.987857	No
Brain-Nucleusaccumbens(basalganglia)	198	APP	ENSG00000142192.20	21	25880550	26171128	0.00237662	0.0028162	0.399866	18209	0.994582	No
Brain-Nucleusaccumbens(basalganglia)	198	AP000230.1	ENSG00000273492.5	21	26170871	26217381	0.0101359	0.00835876	0.226905	18209	0.994582	No
Brain-Nucleusaccumbens(basalganglia)	198	CYYR1	ENSG00000166265.11	21	26466209	26573284	0.00164961	0.00596024	0.782281	18209	0.998926	No
Brain-Nucleusaccumbens(basalganglia)	198	ADAMTS1	ENSG00000154734.14	21	26835747	26845409	-0.00541576	0.0111989	0.629272	18209	0.995814	No
Brain-Nucleusaccumbens(basalganglia)	198	ADAMTS5	ENSG00000154736.5	21	26917912	26966513	0.0151123	0.0104171	0.148635	18209	0.99245	No
Brain-Nucleusaccumbens(basalganglia)	198	AF131217.1	ENSG00000232855.6	21	28439346	28674848	-0.0099356	0.0185225	0.592354	18209	0.995814	No
Brain-Nucleusaccumbens(basalganglia)	198	N6AMT1	ENSG00000156239.11	21	28872191	28885371	0.000567707	0.00410989	0.890294	18209	0.998926	No
Brain-Nucleusaccumbens(basalganglia)	198	LTN1	ENSG00000198862.13	21	28928144	28992956	-0.00396485	0.00259665	0.128579	18209	0.99245	No
Brain-Nucleusaccumbens(basalganglia)	198	RWDD2B	ENSG00000156253.6	21	29004384	29019378	-0.00187089	0.00426176	0.661205	18209	0.995814	No
Brain-Nucleusaccumbens(basalganglia)	198	USP16	ENSG00000156256.14	21	29025709	29054488	-0.00233139	0.00199575	0.244315	18209	0.994582	No
Brain-Nucleusaccumbens(basalganglia)	198	CCT8	ENSG00000156261.12	21	29055805	29073797	-0.00409644	0.00274082	0.136808	18209	0.99245	No
Brain-Nucleusaccumbens(basalganglia)	198	MAP3K7CL	ENSG00000156265.15	21	29077471	29175889	-0.00117187	0.00724373	0.871668	18209	0.998926	No
Brain-Nucleusaccumbens(basalganglia)	198	BACH1	ENSG00000156273.15	21	29218861	29630751	0.00280485	0.00390747	0.473821	18209	0.994582	No
Brain-Nucleusaccumbens(basalganglia)	198	BACH1-IT2	ENSG00000228817.4	21	29370497	29373709	0.00248318	0.0223568	0.911687	18209	0.998926	No
Brain-Nucleusaccumbens(basalganglia)	198	GRIK1	ENSG00000171189.17	21	29536933	29940033	0.00192491	0.00611316	0.753226	18209	0.99821	No
Brain-Nucleusaccumbens(basalganglia)	198	TIAM1	ENSG00000156299.13	21	31118416	31559977	0.00548834	0.00324653	0.0926981	18209	0.99245	No
Brain-Nucleusaccumbens(basalganglia)	198	AP000253.1	ENSG00000234509.1	21	31653593	31659500	0.0224841	0.0141611	0.114141	18209	0.99245	No
Brain-Nucleusaccumbens(basalganglia)	198	SOD1	ENSG00000142168.14	21	31659622	31668931	-0.000538179	0.00231829	0.816695	18209	0.998926	No
Brain-Nucleusaccumbens(basalganglia)	198	SCAF4	ENSG00000156304.14	21	31671033	31732075	0.000618685	0.00216653	0.775547	18209	0.998507	No
Brain-Nucleusaccumbens(basalganglia)	198	AP000255.6	ENSG00000273091.1	21	31735732	31736407	0.00444932	0.00812789	0.584788	18209	0.995814	No
Brain-Nucleusaccumbens(basalganglia)	198	HUNK	ENSG00000142149.8	21	31873315	32044633	0.00783651	0.00600888	0.193883	18209	0.99245	No
Brain-Nucleusaccumbens(basalganglia)	198	LINC00159	ENSG00000230323.5	21	32080316	32197813	0.0127713	0.0166537	0.444184	18209	0.994582	No
Brain-Nucleusaccumbens(basalganglia)	198	AP000265.1	ENSG00000261610.1	21	32259804	32261585	0.00653607	0.0233228	0.77962	18209	0.998684	No
Brain-Nucleusaccumbens(basalganglia)	198	MIS18A	ENSG00000159055.3	21	32268219	32279069	0.00243055	0.00355706	0.495313	18209	0.994582	No
Brain-Nucleusaccumbens(basalganglia)	198	URB1	ENSG00000142207.6	21	32311018	32393026	-0.0040386	0.00278586	0.148927	18209	0.99245	No
Brain-Nucleusaccumbens(basalganglia)	198	URB1-AS1	ENSG00000256073.3	21	32393130	32393960	0.00223944	0.00426844	0.600486	18209	0.995814	No
Brain-Nucleusaccumbens(basalganglia)	198	EVA1C	ENSG00000166979.12	21	32412042	32515397	0.00501896	0.00363344	0.16893	18209	0.99245	No
Brain-Nucleusaccumbens(basalganglia)	198	TCP10L	ENSG00000242220.6	21	32575882	32587373	0.012337	0.00508454	0.0162598	18209	0.987857	No
Brain-Nucleusaccumbens(basalganglia)	198	C21orf59	ENSG00000159079.18	21	32592079	32612866	-0.00173686	0.00271354	0.522959	18209	0.995814	No
Brain-Nucleusaccumbens(basalganglia)	198	SYNJ1	ENSG00000159082.17	21	32628759	32728048	0.000211274	0.00235358	0.928575	18209	0.998926	No
Brain-Nucleusaccumbens(basalganglia)	198	PAXBP1	ENSG00000159086.14	21	32733899	32771858	2.1368e-05	0.00234426	0.992738	18209	0.999109	No
Brain-Nucleusaccumbens(basalganglia)	198	C21orf62	ENSG00000205929.10	21	32793564	32813743	-0.00662675	0.0234979	0.778264	18209	0.998684	No
Brain-Nucleusaccumbens(basalganglia)	198	OLIG2	ENSG00000205927.4	21	33025845	33029196	-0.00745535	0.00477353	0.120129	18209	0.99245	No
Brain-Nucleusaccumbens(basalganglia)	198	OLIG1	ENSG00000184221.12	21	33070144	33072420	-0.000376272	0.00460211	0.93493	18209	0.998926	No
Brain-Nucleusaccumbens(basalganglia)	198	IFNAR2	ENSG00000159110.19	21	33229901	33263872	0.00689598	0.00353812	0.0528791	18209	0.987857	No
Brain-Nucleusaccumbens(basalganglia)	198	IL10RB	ENSG00000243646.9	21	33266358	33310187	0.0034985	0.00385371	0.365211	18209	0.994582	No
Brain-Nucleusaccumbens(basalganglia)	198	IFNAR1	ENSG00000142166.12	21	33324477	33359862	-0.00168848	0.00211469	0.425683	18209	0.994582	No
Brain-Nucleusaccumbens(basalganglia)	198	IFNGR2	ENSG00000159128.14	21	33402896	33479348	0.00129023	0.00268505	0.631452	18209	0.995814	No
Brain-Nucleusaccumbens(basalganglia)	198	TMEM50B	ENSG00000142188.16	21	33432485	33480011	0.00334569	0.00291343	0.252375	18209	0.994582	No
Brain-Nucleusaccumbens(basalganglia)	198	DNAJC28	ENSG00000177692.11	21	33485530	33491720	0.00377095	0.0045117	0.404391	18209	0.994582	No
Brain-Nucleusaccumbens(basalganglia)	198	GART	ENSG00000159131.16	21	33503931	33543491	-2.14111e-06	0.00228805	0.999254	18209	0.999977	No
Brain-Nucleusaccumbens(basalganglia)	198	SON	ENSG00000159140.19	21	33542893	33577481	-0.00221522	0.00218288	0.311588	18209	0.994582	No
Brain-Nucleusaccumbens(basalganglia)	198	DONSON	ENSG00000159147.17	21	33559542	33588708	0.000930287	0.0026392	0.724894	18209	0.998059	No
Brain-Nucleusaccumbens(basalganglia)	198	CRYZL1	ENSG00000205758.11	21	33589341	33643926	0.00030856	0.00296741	0.917301	18209	0.998926	No
Brain-Nucleusaccumbens(basalganglia)	198	ITSN1	ENSG00000205726.14	21	33642400	33899861	-0.000425236	0.00231699	0.854594	18209	0.998926	No
Brain-Nucleusaccumbens(basalganglia)	198	ATP5O	ENSG00000241837.6	21	33903453	33915980	0.000952655	0.0026177	0.716348	18209	0.998059	No
Brain-Nucleusaccumbens(basalganglia)	198	MRPS6	ENSG00000243927.5	21	34073224	34143034	-0.00469069	0.00360897	0.195393	18209	0.99245	No
Brain-Nucleusaccumbens(basalganglia)	198	SLC5A3	ENSG00000198743.6	21	34094863	34106262	0.00557364	0.00552735	0.314659	18209	0.994582	No
Brain-Nucleusaccumbens(basalganglia)	198	LINC00310	ENSG00000227456.7	21	34157724	34190244	0.0115103	0.0114079	0.314371	18209	0.994582	No
Brain-Nucleusaccumbens(basalganglia)	198	AP000318.2	ENSG00000214955.5	21	34205055	34325034	-0.0174541	0.0169111	0.303436	18209	0.994582	No
Brain-Nucleusaccumbens(basalganglia)	198	KCNE2	ENSG00000159197.3	21	34364024	34371389	-0.0113033	0.00859558	0.190216	18209	0.99245	No
Brain-Nucleusaccumbens(basalganglia)	198	RCAN1	ENSG00000159200.17	21	34513142	34615142	-0.00202479	0.00292904	0.490299	18209	0.994582	No
Brain-Nucleusaccumbens(basalganglia)	198	CLIC6	ENSG00000159212.12	21	34669389	34718227	0.0146676	0.0219933	0.505702	18209	0.995091	No
Brain-Nucleusaccumbens(basalganglia)	198	RUNX1	ENSG00000159216.18	21	34787801	36004667	-0.0038876	0.00844232	0.645733	18209	0.995814	No
Brain-Nucleusaccumbens(basalganglia)	198	SETD4	ENSG00000185917.13	21	36034541	36079389	0.00176748	0.00270609	0.514513	18209	0.995572	No
Brain-Nucleusaccumbens(basalganglia)	198	CBR1	ENSG00000159228.12	21	36070950	36073166	0.000267735	0.00390875	0.945468	18209	0.998926	No
Brain-Nucleusaccumbens(basalganglia)	198	AP000688.29	ENSG00000233393.1	21	36104881	36109690	0.0125661	0.00777861	0.108002	18209	0.99245	No
Brain-Nucleusaccumbens(basalganglia)	198	CBR3	ENSG00000159231.5	21	36134912	36146255	-0.00391562	0.00602345	0.5165	18209	0.995814	No
Brain-Nucleusaccumbens(basalganglia)	198	DOPEY2	ENSG00000142197.12	21	36156782	36294274	0.00150293	0.00332318	0.651641	18209	0.995814	No
Brain-Nucleusaccumbens(basalganglia)	198	MORC3	ENSG00000159256.12	21	36333646	36384829	0.00189307	0.00237358	0.426201	18209	0.994582	No
Brain-Nucleusaccumbens(basalganglia)	198	CHAF1B	ENSG00000159259.7	21	36385378	36419015	-0.000379436	0.0049174	0.938582	18209	0.998926	No
Brain-Nucleusaccumbens(basalganglia)	198	SIM2	ENSG00000159263.15	21	36699133	36749917	-0.0025825	0.0038407	0.50221	18209	0.994582	No
Brain-Nucleusaccumbens(basalganglia)	198	HLCS	ENSG00000159267.14	21	36750888	36990236	-0.00174241	0.00269119	0.518184	18209	0.995814	No
Brain-Nucleusaccumbens(basalganglia)	198	AP000704.5	ENSG00000224790.2	21	36968554	36975164	-0.00437741	0.011833	0.711876	18209	0.998059	No
Brain-Nucleusaccumbens(basalganglia)	198	RIPPLY3	ENSG00000183145.8	21	37006150	37019659	0.00557889	0.0226671	0.805874	18209	0.998926	No
Brain-Nucleusaccumbens(basalganglia)	198	PIGP	ENSG00000185808.13	21	37059170	37073170	-0.00421538	0.00339458	0.215964	18209	0.994582	No
Brain-Nucleusaccumbens(basalganglia)	198	TTC3	ENSG00000182670.13	21	37073226	37203112	0.00355579	0.00268738	0.187505	18209	0.99245	No
Brain-Nucleusaccumbens(basalganglia)	198	DSCR9	ENSG00000230366.9	21	37208503	37221736	-0.0148325	0.0145679	0.309996	18209	0.994582	No
Brain-Nucleusaccumbens(basalganglia)	198	DSCR3	ENSG00000157538.13	21	37223420	37267783	-0.00351023	0.00200584	0.0818595	18209	0.987857	No
Brain-Nucleusaccumbens(basalganglia)	198	AP001432.14	ENSG00000242553.1	21	37237404	37237744	-0.00991904	0.0162913	0.543406	18209	0.995814	No
Brain-Nucleusaccumbens(basalganglia)	198	DYRK1A	ENSG00000157540.19	21	37365933	37517450	-0.000859052	0.00158009	0.587355	18209	0.995814	No
Brain-Nucleusaccumbens(basalganglia)	198	KCNJ6	ENSG00000157542.9	21	37607376	37916446	-0.005096	0.00841742	0.545685	18209	0.995814	No
Brain-Nucleusaccumbens(basalganglia)	198	ERG	ENSG00000157554.18	21	38380027	38661780	0.00290625	0.00700745	0.678839	18209	0.995814	No
Brain-Nucleusaccumbens(basalganglia)	198	ETS2	ENSG00000157557.11	21	38805307	38824955	-0.000720113	0.00430095	0.867223	18209	0.998926	No
Brain-Nucleusaccumbens(basalganglia)	198	LINC01700	ENSG00000232837.1	21	38974429	38977774	-0.00926476	0.00916345	0.313377	18209	0.994582	No
Brain-Nucleusaccumbens(basalganglia)	198	AF064858.8	ENSG00000235888.1	21	38988707	39006153	-0.00251936	0.00908684	0.781911	18209	0.998926	No
Brain-Nucleusaccumbens(basalganglia)	198	AF064858.11	ENSG00000237721.1	21	39006648	39011329	-0.0110661	0.0154183	0.473878	18209	0.994582	No
Brain-Nucleusaccumbens(basalganglia)	198	PSMG1	ENSG00000183527.11	21	39174769	39183851	-0.00104978	0.00295125	0.722487	18209	0.998059	No
Brain-Nucleusaccumbens(basalganglia)	198	BRWD1	ENSG00000185658.13	21	39184176	39321559	0.000978125	0.00186047	0.599729	18209	0.995814	No
Brain-Nucleusaccumbens(basalganglia)	198	HMGN1	ENSG00000205581.10	21	39342315	39349647	-0.003843	0.00299684	0.201407	18209	0.992553	No
Brain-Nucleusaccumbens(basalganglia)	198	WRB	ENSG00000182093.14	21	39380244	39428528	-0.00115671	0.00271845	0.670989	18209	0.995814	No
Brain-Nucleusaccumbens(basalganglia)	198	LCA5L	ENSG00000157578.13	21	39405844	39445803	0.00482248	0.00987121	0.625776	18209	0.995814	No
Brain-Nucleusaccumbens(basalganglia)	198	SH3BGR	ENSG00000185437.13	21	39445855	39515506	0.00133685	0.00394772	0.735286	18209	0.99821	No
Brain-Nucleusaccumbens(basalganglia)	198	B3GALT5	ENSG00000183778.17	21	39556442	39673137	0.00301435	0.00364513	0.409383	18209	0.994582	No
Brain-Nucleusaccumbens(basalganglia)	198	AF064860.7	ENSG00000231713.2	21	39727755	39730680	-0.0212541	0.0175551	0.227632	18209	0.994582	No
Brain-Nucleusaccumbens(basalganglia)	198	IGSF5	ENSG00000183067.5	21	39745407	39802096	0.00445968	0.00846956	0.599166	18209	0.995814	No
Brain-Nucleusaccumbens(basalganglia)	198	PCP4	ENSG00000183036.10	21	39867317	39929397	-0.000243161	0.00602435	0.96785	18209	0.998926	No
Brain-Nucleusaccumbens(basalganglia)	198	DSCAM	ENSG00000171587.14	21	40010999	40847139	0.00325338	0.00512243	0.526173	18209	0.995814	No
Brain-Nucleusaccumbens(basalganglia)	198	BACE2	ENSG00000182240.15	21	41167801	41282518	0.00354075	0.00677855	0.602086	18209	0.995814	No
Brain-Nucleusaccumbens(basalganglia)	198	MX2	ENSG00000183486.12	21	41361943	41408943	-0.000338642	0.0102838	0.973768	18209	0.998926	No
Brain-Nucleusaccumbens(basalganglia)	198	MX1	ENSG00000157601.13	21	41420304	41459214	0.00253041	0.00664699	0.703896	18209	0.998059	No
Brain-Nucleusaccumbens(basalganglia)	198	PRDM15	ENSG00000141956.13	21	41798225	41879482	-0.00246428	0.00417824	0.556089	18209	0.995814	No
Brain-Nucleusaccumbens(basalganglia)	198	C2CD2	ENSG00000157617.16	21	41885112	41953890	-0.00182058	0.00308129	0.555378	18209	0.995814	No
Brain-Nucleusaccumbens(basalganglia)	198	ZBTB21	ENSG00000173276.13	21	41986831	42010387	0.00420578	0.00370277	0.257564	18209	0.994582	No
Brain-Nucleusaccumbens(basalganglia)	198	ZNF295-AS1	ENSG00000237232.7	21	42009194	42024924	-0.0453143	0.0240867	0.0615825	18209	0.987857	No
Brain-Nucleusaccumbens(basalganglia)	198	UMODL1	ENSG00000177398.18	21	42062959	42143453	-0.0050963	0.0105144	0.628494	18209	0.995814	No
Brain-Nucleusaccumbens(basalganglia)	198	ABCG1	ENSG00000160179.18	21	42199689	42297244	-0.000189776	0.00378607	0.96008	18209	0.998926	No
Brain-Nucleusaccumbens(basalganglia)	198	TFF3	ENSG00000160180.15	21	42311667	42315651	-0.0318171	0.0228238	0.165067	18209	0.99245	No
Brain-Nucleusaccumbens(basalganglia)	198	TMPRSS3	ENSG00000160183.13	21	42371890	42396846	0.00409538	0.00707399	0.563373	18209	0.995814	No
Brain-Nucleusaccumbens(basalganglia)	198	RSPH1	ENSG00000160188.9	21	42472486	42496354	0.00227222	0.00510739	0.656947	18209	0.995814	No
Brain-Nucleusaccumbens(basalganglia)	198	SLC37A1	ENSG00000160190.13	21	42496008	42581440	0.00117842	0.00296723	0.691742	18209	0.997927	No
Brain-Nucleusaccumbens(basalganglia)	198	LINC01671	ENSG00000225431.1	21	42599280	42615058	0.00883627	0.0276982	0.75009	18209	0.99821	No
Brain-Nucleusaccumbens(basalganglia)	198	PDE9A	ENSG00000160191.17	21	42653636	42775509	-0.000958518	0.0040165	0.811659	18209	0.998926	No
Brain-Nucleusaccumbens(basalganglia)	198	LINC01668	ENSG00000283051.1	21	42777819	42779994	0.0103317	0.0151388	0.495841	18209	0.994582	No
Brain-Nucleusaccumbens(basalganglia)	198	WDR4	ENSG00000160193.11	21	42843094	42879568	-0.00467357	0.00366176	0.203525	18209	0.992553	No
Brain-Nucleusaccumbens(basalganglia)	198	NDUFV3	ENSG00000160194.17	21	42879644	42913304	0.00152841	0.00246576	0.536155	18209	0.995814	No
Brain-Nucleusaccumbens(basalganglia)	198	ERVH48-1	ENSG00000233056.2	21	42916803	42925646	-0.00145145	0.0140038	0.917567	18209	0.998926	No
Brain-Nucleusaccumbens(basalganglia)	198	PKNOX1	ENSG00000160199.14	21	42974510	43033931	-0.00357761	0.00234305	0.128581	18209	0.99245	No
Brain-Nucleusaccumbens(basalganglia)	198	CBS	ENSG00000160200.17	21	43053191	43076943	0.0078483	0.0202436	0.698712	18209	0.998059	No
Brain-Nucleusaccumbens(basalganglia)	198	U2AF1	ENSG00000160201.11	21	43092956	43107587	0.00442564	0.0249306	0.859306	18209	0.998926	No
Brain-Nucleusaccumbens(basalganglia)	198	LINC01679	ENSG00000237989.1	21	43358147	43362349	-0.0114474	0.0155209	0.46177	18209	0.994582	No
Brain-Nucleusaccumbens(basalganglia)	198	SIK1	ENSG00000142178.7	21	43414515	43427128	0.0116446	0.0376125	0.757237	18209	0.99821	No
Brain-Nucleusaccumbens(basalganglia)	198	HSF2BP	ENSG00000160207.8	21	43529192	43659493	0.00542136	0.0108565	0.618147	18209	0.995814	No
Brain-Nucleusaccumbens(basalganglia)	198	RRP1B	ENSG00000160208.12	21	43659548	43696079	-0.00100059	0.0019972	0.616997	18209	0.995814	No
Brain-Nucleusaccumbens(basalganglia)	198	PDXK	ENSG00000160209.18	21	43719094	43762307	0.00232437	0.00301707	0.442092	18209	0.994582	No
Brain-Nucleusaccumbens(basalganglia)	198	CSTB	ENSG00000160213.6	21	43772511	43776445	-0.00377237	0.00272349	0.167767	18209	0.99245	No
Brain-Nucleusaccumbens(basalganglia)	198	RRP1	ENSG00000160214.12	21	43789513	43805293	-0.00152811	0.00264898	0.564765	18209	0.995814	No
Brain-Nucleusaccumbens(basalganglia)	198	AGPAT3	ENSG00000160216.18	21	43865186	43986536	0.00268801	0.00242424	0.269027	18209	0.994582	No
Brain-Nucleusaccumbens(basalganglia)	198	TRAPPC10	ENSG00000160218.12	21	44012319	44106552	-0.00154559	0.00378593	0.683589	18209	0.995972	No
Brain-Nucleusaccumbens(basalganglia)	198	PWP2	ENSG00000241945.7	21	44107290	44131181	-0.029175	0.0381616	0.445586	18209	0.994582	No
Brain-Nucleusaccumbens(basalganglia)	198	C21orf33	ENSG00000160221.16	21	44133605	44145723	-0.0335995	0.0442043	0.448214	18209	0.994582	No
Brain-Nucleusaccumbens(basalganglia)	198	LINC01678	ENSG00000225331.1	21	44158740	44160076	0.0112172	0.0264984	0.672582	18209	0.995814	No
Brain-Nucleusaccumbens(basalganglia)	198	AP001056.1	ENSG00000237604.1	21	44175489	44176453	-0.0401542	0.0283945	0.159083	18209	0.99245	No
Brain-Nucleusaccumbens(basalganglia)	198	ICOSLG	ENSG00000160223.16	21	44222991	44240966	0.0320707	0.0303233	0.291675	18209	0.994582	No
Brain-Nucleusaccumbens(basalganglia)	198	AIRE	ENSG00000160224.16	21	44285880	44298219	0.00493788	0.00865041	0.568845	18209	0.995814	No
Brain-Nucleusaccumbens(basalganglia)	198	PFKL	ENSG00000141959.16	21	44300051	44327376	0.00295467	0.00269451	0.274335	18209	0.994582	No
Brain-Nucleusaccumbens(basalganglia)	198	C21orf2	ENSG00000160226.15	21	44329232	44339375	0.00474364	0.00278113	0.089837	18209	0.989021	No
Brain-Nucleusaccumbens(basalganglia)	198	TRPM2	ENSG00000142185.16	21	44350163	44443081	-0.00617683	0.00627699	0.326445	18209	0.994582	No
Brain-Nucleusaccumbens(basalganglia)	198	LRRC3	ENSG00000160233.7	21	44455486	44462196	-0.0149674	0.0106211	0.160538	18209	0.99245	No
Brain-Nucleusaccumbens(basalganglia)	198	KB-68A7.1	ENSG00000274225.1	21	44477850	44478493	-0.0167318	0.0161213	0.300756	18209	0.994582	No
Brain-Nucleusaccumbens(basalganglia)	198	AP001065.15	ENSG00000228709.1	21	44485577	44490288	0.00921052	0.0238102	0.699349	18209	0.998059	No
Brain-Nucleusaccumbens(basalganglia)	198	TSPEAR	ENSG00000175894.14	21	44497892	44711580	0.00352839	0.0148764	0.812793	18209	0.998926	No
Brain-Nucleusaccumbens(basalganglia)	198	UBE2G2	ENSG00000184787.18	21	44768580	44802019	0.0036103	0.00196079	0.0672684	18209	0.987857	No
Brain-Nucleusaccumbens(basalganglia)	198	SUMO3	ENSG00000184900.15	21	44805617	44818779	-0.00233245	0.0024265	0.337749	18209	0.994582	No
Brain-Nucleusaccumbens(basalganglia)	198	PTTG1IP	ENSG00000183255.11	21	44849585	44873903	0.00272698	0.00295999	0.358166	18209	0.994582	No
Brain-Nucleusaccumbens(basalganglia)	198	ITGB2	ENSG00000160255.17	21	44885953	44931989	-0.0061263	0.005549	0.271085	18209	0.994582	No
Brain-Nucleusaccumbens(basalganglia)	198	LINC01547	ENSG00000183250.11	21	44932814	44939913	-0.00748937	0.00490828	0.128839	18209	0.99245	No
Brain-Nucleusaccumbens(basalganglia)	198	FAM207A	ENSG00000160256.12	21	44940010	44976989	-0.00311226	0.0029619	0.294807	18209	0.994582	No
Brain-Nucleusaccumbens(basalganglia)	198	AP001505.10	ENSG00000276529.1	21	44978832	44979274	0.00426833	0.00508396	0.402289	18209	0.994582	No
Brain-Nucleusaccumbens(basalganglia)	198	PICSAR	ENSG00000275874.1	21	44999208	45004727	0.0247252	0.0272204	0.364944	18209	0.994582	No
Brain-Nucleusaccumbens(basalganglia)	198	ADARB1	ENSG00000197381.15	21	45074569	45226560	0.0047339	0.00315755	0.135605	18209	0.99245	No
Brain-Nucleusaccumbens(basalganglia)	198	LINC00334	ENSG00000182586.8	21	45234340	45259285	0.00556363	0.00920732	0.546448	18209	0.995814	No
Brain-Nucleusaccumbens(basalganglia)	198	POFUT2	ENSG00000186866.16	21	45263928	45287898	-0.00117262	0.00315861	0.710901	18209	0.998059	No
Brain-Nucleusaccumbens(basalganglia)	198	LINC00205	ENSG00000223768.1	21	45293285	45297354	-0.00713973	0.00690095	0.302274	18209	0.994582	No
Brain-Nucleusaccumbens(basalganglia)	198	LINC00315	ENSG00000184274.3	21	45300245	45305257	-0.014409	0.0202779	0.478289	18209	0.994582	No
Brain-Nucleusaccumbens(basalganglia)	198	LL21NC02-21A1.1	ENSG00000273796.1	21	45403809	45404369	0.00218722	0.0121223	0.857023	18209	0.998926	No
Brain-Nucleusaccumbens(basalganglia)	198	COL18A1	ENSG00000182871.14	21	45405137	45513720	-0.00119418	0.0056299	0.832263	18209	0.998926	No
Brain-Nucleusaccumbens(basalganglia)	198	SLC19A1	ENSG00000173638.18	21	45493576	45544411	-0.00608465	0.00503698	0.22867	18209	0.994582	No
Brain-Nucleusaccumbens(basalganglia)	198	LINC01694	ENSG00000233922.2	21	45593654	45603056	-0.00142613	0.0124449	0.908896	18209	0.998926	No
Brain-Nucleusaccumbens(basalganglia)	198	PCBP3	ENSG00000183570.16	21	45643694	45942454	-0.00852431	0.00437741	0.0530852	18209	0.987857	No
Brain-Nucleusaccumbens(basalganglia)	198	AJ011932.1	ENSG00000274248.1	21	45974489	45974953	-0.00520699	0.0219749	0.81297	18209	0.998926	No
Brain-Nucleusaccumbens(basalganglia)	198	COL6A1	ENSG00000142156.14	21	45981737	46005050	0.000391755	0.00490668	0.936454	18209	0.998926	No
Brain-Nucleusaccumbens(basalganglia)	198	COL6A2	ENSG00000142173.14	21	46098097	46132849	0.000448654	0.00647345	0.944824	18209	0.998926	No
Brain-Nucleusaccumbens(basalganglia)	198	FTCD	ENSG00000160282.13	21	46136262	46155567	0.01293	0.00913546	0.158728	18209	0.99245	No
Brain-Nucleusaccumbens(basalganglia)	198	SPATC1L	ENSG00000160284.14	21	46161148	46184476	0.00456975	0.0087114	0.600542	18209	0.995814	No
Brain-Nucleusaccumbens(basalganglia)	198	LSS	ENSG00000160285.14	21	46188141	46228824	0.00410844	0.00322657	0.204585	18209	0.992553	No
Brain-Nucleusaccumbens(basalganglia)	198	MCM3AP	ENSG00000160294.10	21	46236829	46286297	0.00110112	0.0022234	0.621048	18209	0.995814	No
Brain-Nucleusaccumbens(basalganglia)	198	YBEY	ENSG00000182362.13	21	46286337	46297751	0.00439589	0.0071364	0.538703	18209	0.995814	No
Brain-Nucleusaccumbens(basalganglia)	198	C21orf58	ENSG00000160298.17	21	46300181	46323875	0.00226787	0.00389947	0.561591	18209	0.995814	No
Brain-Nucleusaccumbens(basalganglia)	198	PCNT	ENSG00000160299.16	21	46324122	46445769	0.00601425	0.00295601	0.0433934	18209	0.987857	No
Brain-Nucleusaccumbens(basalganglia)	198	DIP2A	ENSG00000160305.17	21	46458899	46569852	0.00273177	0.0024665	0.269569	18209	0.994582	No
Brain-Nucleusaccumbens(basalganglia)	198	S100B	ENSG00000160307.9	21	46598962	46605208	-0.000534696	0.00631339	0.932602	18209	0.998926	No
Brain-Nucleusaccumbens(basalganglia)	198	PRMT2	ENSG00000160310.17	21	46635167	46665124	-0.000298262	0.00206488	0.885314	18209	0.998926	No
Brain-Nucleusaccumbens(basalganglia)	198	AC005301.9	ENSG00000283633.1	22	16612582	16615111	-0.00648917	0.010814	0.549229	18209	0.995814	No
Brain-Nucleusaccumbens(basalganglia)	198	AC006946.16	ENSG00000273203.1	22	17067821	17070675	0.00474148	0.00499433	0.343733	18209	0.994582	No
Brain-Nucleusaccumbens(basalganglia)	198	AC006946.17	ENSG00000273442.1	22	17080701	17081456	0.00706196	0.00978388	0.471378	18209	0.994582	No
Brain-Nucleusaccumbens(basalganglia)	198	IL17RA	ENSG00000177663.13	22	17084954	17115694	-0.000602304	0.00473683	0.898964	18209	0.998926	No
Brain-Nucleusaccumbens(basalganglia)	198	CECR6	ENSG00000183307.3	22	17116299	17121367	0.00232622	0.00407035	0.568388	18209	0.995814	No
Brain-Nucleusaccumbens(basalganglia)	198	LINC01664	ENSG00000235478.4	22	17121586	17132104	0.0140385	0.00621541	0.0251321	18209	0.987857	No
Brain-Nucleusaccumbens(basalganglia)	198	HDHD5	ENSG00000069998.12	22	17137511	17165268	-0.00278558	0.00235003	0.23748	18209	0.994582	No
Brain-Nucleusaccumbens(basalganglia)	198	CECR1	ENSG00000093072.15	22	17178790	17221989	-0.00762634	0.00521447	0.145378	18209	0.99245	No
Brain-Nucleusaccumbens(basalganglia)	198	CECR2	ENSG00000099954.18	22	17359949	17558149	0.00318635	0.00480033	0.507702	18209	0.995091	No
Brain-Nucleusaccumbens(basalganglia)	198	SLC25A18	ENSG00000182902.13	22	17563439	17590994	0.00407254	0.00453751	0.370664	18209	0.994582	No
Brain-Nucleusaccumbens(basalganglia)	198	ATP6V1E1	ENSG00000131100.12	22	17592136	17628818	-0.00380549	0.00220468	0.0860845	18209	0.987857	No
Brain-Nucleusaccumbens(basalganglia)	198	BCL2L13	ENSG00000099968.17	22	17628855	17730855	0.00498118	0.00281016	0.0780318	18209	0.987857	No
Brain-Nucleusaccumbens(basalganglia)	198	BID	ENSG00000015475.18	22	17734138	17774770	0.00344939	0.00325653	0.290949	18209	0.994582	No
Brain-Nucleusaccumbens(basalganglia)	198	LINC00528	ENSG00000269220.1	22	17777322	17779481	-0.0313242	0.0153219	0.0424024	18209	0.987857	No
Brain-Nucleusaccumbens(basalganglia)	198	MICAL3	ENSG00000243156.7	22	17787649	18024559	0.00296131	0.00245359	0.229079	18209	0.994582	No
Brain-Nucleusaccumbens(basalganglia)	198	PEX26	ENSG00000215193.12	22	18079874	18105396	-0.000851585	0.00222678	0.702605	18209	0.998059	No
Brain-Nucleusaccumbens(basalganglia)	198	TUBA8	ENSG00000183785.14	22	18110331	18146554	0.0122117	0.0086099	0.157863	18209	0.99245	No
Brain-Nucleusaccumbens(basalganglia)	198	USP18	ENSG00000184979.9	22	18149899	18177397	-0.0101934	0.00607435	0.0951027	18209	0.99245	No
Brain-Nucleusaccumbens(basalganglia)	198	TMEM191B	ENSG00000278558.4	22	18527802	18530459	-0.0133115	0.0125463	0.290151	18209	0.994582	No
Brain-Nucleusaccumbens(basalganglia)	198	RIMBP3	ENSG00000275793.1	22	18606103	18611919	-0.0189819	0.0137758	0.169981	18209	0.99245	No
Brain-Nucleusaccumbens(basalganglia)	198	DGCR6	ENSG00000183628.12	22	18906028	18914238	0.00798733	0.00674677	0.238059	18209	0.994582	No
Brain-Nucleusaccumbens(basalganglia)	198	PRODH	ENSG00000100033.16	22	18916890	18936410	-2.03077e-05	0.00613143	0.997361	18209	0.999977	No
Brain-Nucleusaccumbens(basalganglia)	198	DGCR9	ENSG00000273032.1	22	19017834	19020248	0.0049404	0.00534716	0.356788	18209	0.994582	No
Brain-Nucleusaccumbens(basalganglia)	198	DGCR2	ENSG00000070413.19	22	19036282	19122454	0.00479532	0.00260471	0.0673029	18209	0.987857	No
Brain-Nucleusaccumbens(basalganglia)	198	AC004471.10	ENSG00000272682.1	22	19124309	19128449	0.0119043	0.0121692	0.329302	18209	0.994582	No
Brain-Nucleusaccumbens(basalganglia)	198	DGCR14	ENSG00000100056.11	22	19130279	19144684	0.000502191	0.00213476	0.814292	18209	0.998926	No
Brain-Nucleusaccumbens(basalganglia)	198	SLC25A1	ENSG00000100075.9	22	19175575	19178830	0.000439287	0.00308541	0.886946	18209	0.998926	No
Brain-Nucleusaccumbens(basalganglia)	198	CLTCL1	ENSG00000070371.15	22	19179473	19291716	0.00161691	0.00396688	0.684061	18209	0.996135	No
Brain-Nucleusaccumbens(basalganglia)	198	HIRA	ENSG00000100084.14	22	19330698	19431733	-0.00176985	0.00216401	0.414544	18209	0.994582	No
Brain-Nucleusaccumbens(basalganglia)	198	MRPL40	ENSG00000185608.8	22	19431902	19436075	-0.000100113	0.00233757	0.965887	18209	0.998926	No
Brain-Nucleusaccumbens(basalganglia)	198	C22orf39	ENSG00000242259.8	22	19440886	19447892	0.00388847	0.00204241	0.0585596	18209	0.987857	No
Brain-Nucleusaccumbens(basalganglia)	198	UFD1L	ENSG00000070010.18	22	19450106	19479215	-0.000738779	0.00273925	0.787706	18209	0.998926	No
Brain-Nucleusaccumbens(basalganglia)	198	CDC45	ENSG00000093009.9	22	19479459	19520612	-0.0226162	0.0140549	0.109378	18209	0.99245	No
Brain-Nucleusaccumbens(basalganglia)	198	CLDN5	ENSG00000184113.9	22	19523024	19527545	-0.00221755	0.00650238	0.733482	18209	0.998059	No
Brain-Nucleusaccumbens(basalganglia)	198	SEPT5	ENSG00000184702.17	22	19714464	19724772	0.00486663	0.00388465	0.211946	18209	0.992553	No
Brain-Nucleusaccumbens(basalganglia)	198	TBX1	ENSG00000184058.12	22	19756703	19783032	-0.00334829	0.0138367	0.809073	18209	0.998926	No
Brain-Nucleusaccumbens(basalganglia)	198	GNB1L	ENSG00000185838.13	22	19783224	19854939	-2.56587e-05	0.00431789	0.995265	18209	0.999456	No
Brain-Nucleusaccumbens(basalganglia)	198	C22orf29	ENSG00000215012.8	22	19846138	19852486	1.90589e-05	0.00325148	0.99533	18209	0.999456	No
Brain-Nucleusaccumbens(basalganglia)	198	TXNRD2	ENSG00000184470.20	22	19875517	19941992	-0.000635279	0.00263486	0.809754	18209	0.998926	No
Brain-Nucleusaccumbens(basalganglia)	198	COMT	ENSG00000093010.13	22	19941607	19969895	-0.00474639	0.00298177	0.113223	18209	0.99245	No
Brain-Nucleusaccumbens(basalganglia)	198	ARVCF	ENSG00000099889.13	22	19969976	20016808	-0.00472327	0.00325182	0.148143	18209	0.99245	No
Brain-Nucleusaccumbens(basalganglia)	198	TANGO2	ENSG00000183597.15	22	20017014	20065878	0.00278329	0.00301703	0.357518	18209	0.994582	No
Brain-Nucleusaccumbens(basalganglia)	198	DGCR8	ENSG00000128191.15	22	20080232	20111788	-0.00251812	0.0029291	0.39113	18209	0.994582	No
Brain-Nucleusaccumbens(basalganglia)	198	TRMT2A	ENSG00000099899.14	22	20111876	20117392	-0.00212422	0.00221521	0.338912	18209	0.994582	No
Brain-Nucleusaccumbens(basalganglia)	198	RANBP1	ENSG00000099901.16	22	20115938	20127357	-0.00213854	0.00255718	0.404128	18209	0.994582	No
Brain-Nucleusaccumbens(basalganglia)	198	ZDHHC8	ENSG00000099904.15	22	20129456	20148007	0.000654944	0.00231336	0.777423	18209	0.998684	No
Brain-Nucleusaccumbens(basalganglia)	198	CCDC188	ENSG00000234409.6	22	20148427	20151065	-0.00322278	0.00753178	0.669253	18209	0.995814	No
Brain-Nucleusaccumbens(basalganglia)	198	RTN4R	ENSG00000040608.13	22	20241415	20283246	-0.00236301	0.00814679	0.772116	18209	0.998507	No
Brain-Nucleusaccumbens(basalganglia)	198	DGCR6L	ENSG00000128185.9	22	20314276	20320080	0.00277847	0.00225647	0.21984	18209	0.994582	No
Brain-Nucleusaccumbens(basalganglia)	198	XXbac-B444P24.14	ENSG00000273139.1	22	20320739	20321203	-0.00833435	0.0152881	0.586338	18209	0.995814	No
Brain-Nucleusaccumbens(basalganglia)	198	ZNF74	ENSG00000185252.18	22	20394115	20408461	-0.005137	0.00239391	0.0332539	18209	0.987857	No
Brain-Nucleusaccumbens(basalganglia)	198	SCARF2	ENSG00000244486.8	22	20424815	20437826	-0.00706324	0.00536941	0.190067	18209	0.99245	No
Brain-Nucleusaccumbens(basalganglia)	198	KLHL22	ENSG00000099910.16	22	20441519	20495883	-0.00123665	0.00193481	0.52355	18209	0.995814	No
Brain-Nucleusaccumbens(basalganglia)	198	MED15	ENSG00000099917.17	22	20495913	20587495	-0.000432201	0.00187786	0.818238	18209	0.998926	No
Brain-Nucleusaccumbens(basalganglia)	198	PI4KA	ENSG00000241973.10	22	20707691	20859417	0.000445837	0.00228578	0.845581	18209	0.998926	No
Brain-Nucleusaccumbens(basalganglia)	198	SERPIND1	ENSG00000099937.10	22	20773879	20787720	-0.0051049	0.0125496	0.684664	18209	0.99646	No
Brain-Nucleusaccumbens(basalganglia)	198	SNAP29	ENSG00000099940.11	22	20858983	20891218	-0.00411613	0.00240541	0.088807	18209	0.987857	No
Brain-Nucleusaccumbens(basalganglia)	198	CRKL	ENSG00000099942.12	22	20917426	20953749	-0.00226291	0.0018289	0.217621	18209	0.994582	No
Brain-Nucleusaccumbens(basalganglia)	198	LINC01637	ENSG00000237476.1	22	20957092	20964679	0.021862	0.00826331	0.00889124	18209	0.987857	No
Brain-Nucleusaccumbens(basalganglia)	198	AIFM3	ENSG00000183773.15	22	20965108	20981360	0.00997916	0.0048527	0.0412187	18209	0.987857	No
Brain-Nucleusaccumbens(basalganglia)	198	LZTR1	ENSG00000099949.18	22	20979462	20999038	-8.67727e-05	0.0021452	0.96778	18209	0.998926	No
Brain-Nucleusaccumbens(basalganglia)	198	XXbac-B135H6.18	ENSG00000272829.1	22	20981361	20981755	0.00780504	0.0100126	0.436719	18209	0.994582	No
Brain-Nucleusaccumbens(basalganglia)	198	THAP7	ENSG00000184436.11	22	20999772	21001885	-0.000344305	0.0028059	0.902479	18209	0.998926	No
Brain-Nucleusaccumbens(basalganglia)	198	P2RX6	ENSG00000099957.16	22	21015027	21028717	0.00468199	0.0061012	0.443879	18209	0.994582	No
Brain-Nucleusaccumbens(basalganglia)	198	SLC7A4	ENSG00000099960.12	22	21028831	21032840	-0.00453275	0.00739692	0.540806	18209	0.995814	No
Brain-Nucleusaccumbens(basalganglia)	198	LRRC74B	ENSG00000187905.10	22	21045987	21060528	0.00504976	0.0206151	0.806777	18209	0.998926	No
Brain-Nucleusaccumbens(basalganglia)	198	GGT2	ENSG00000133475.16	22	21207973	21227637	0.0233412	0.0229188	0.30987	18209	0.994582	No
Brain-Nucleusaccumbens(basalganglia)	198	HIC2	ENSG00000169635.9	22	21417404	21451463	-0.00314874	0.00351107	0.371048	18209	0.994582	No
Brain-Nucleusaccumbens(basalganglia)	198	TMEM191C	ENSG00000206140.10	22	21466423	21469935	0.00123827	0.00817449	0.879771	18209	0.998926	No
Brain-Nucleusaccumbens(basalganglia)	198	UBE2L3	ENSG00000185651.14	22	21567547	21624034	-0.00129979	0.00174812	0.458149	18209	0.994582	No
Brain-Nucleusaccumbens(basalganglia)	198	YDJC	ENSG00000161179.13	22	21628089	21630064	-0.00147438	0.00338624	0.663802	18209	0.995814	No
Brain-Nucleusaccumbens(basalganglia)	198	CCDC116	ENSG00000161180.10	22	21632716	21637327	-0.0101662	0.00859315	0.23838	18209	0.994582	No
Brain-Nucleusaccumbens(basalganglia)	198	KB-1440D3.14	ENSG00000273342.1	22	21640844	21641284	-0.0241485	0.0211805	0.255782	18209	0.994582	No
Brain-Nucleusaccumbens(basalganglia)	198	SDF2L1	ENSG00000128228.4	22	21642261	21644298	-0.00709547	0.00553572	0.201612	18209	0.992553	No
Brain-Nucleusaccumbens(basalganglia)	198	PPIL2	ENSG00000100023.18	22	21666009	21697543	-0.0018172	0.00260811	0.486879	18209	0.994582	No
Brain-Nucleusaccumbens(basalganglia)	198	YPEL1	ENSG00000100027.14	22	21700016	21735834	0.00944659	0.00434062	0.0308636	18209	0.987857	No
Brain-Nucleusaccumbens(basalganglia)	198	MAPK1	ENSG00000100030.14	22	21754500	21867680	0.00235805	0.00234041	0.315061	18209	0.994582	No
Brain-Nucleusaccumbens(basalganglia)	198	PPM1F	ENSG00000100034.13	22	21919420	21940657	0.00341805	0.00322217	0.290238	18209	0.994582	No
Brain-Nucleusaccumbens(basalganglia)	198	TOP3B	ENSG00000100038.19	22	21982200	21982816	-0.0108045	0.0101373	0.287968	18209	0.994582	No
Brain-Nucleusaccumbens(basalganglia)	198	CH17-264L24.1	ENSG00000279278.1	22	22264601	22273020	-0.00250914	0.00435498	0.565247	18209	0.995814	No
Brain-Nucleusaccumbens(basalganglia)	198	LL22NC03-2H8.5	ENSG00000274422.1	22	22283928	22287220	0.000637891	0.00883427	0.94252	18209	0.998926	No
Brain-Nucleusaccumbens(basalganglia)	198	LL22NC03-2H8.4	ENSG00000234630.1	22	22293733	22294794	0.0219166	0.0167755	0.1931	18209	0.99245	No
Brain-Nucleusaccumbens(basalganglia)	198	IGLV5-52	ENSG00000211643.2	22	22318727	22319226	-0.00868695	0.00617267	0.161095	18209	0.99245	No
Brain-Nucleusaccumbens(basalganglia)	198	IGLV1-51	ENSG00000211644.3	22	22322472	22322969	0.00304365	0.0169843	0.857984	18209	0.998926	No
Brain-Nucleusaccumbens(basalganglia)	198	ZNF280B	ENSG00000275004.3	22	22484421	22509154	0.00266112	0.00316311	0.401321	18209	0.994582	No
Brain-Nucleusaccumbens(basalganglia)	198	PRAME	ENSG00000185686.17	22	22547701	22559340	0.0226097	0.0219689	0.304812	18209	0.994582	No
Brain-Nucleusaccumbens(basalganglia)	198	IGLC1	ENSG00000211675.2	22	22895375	22895834	-0.0185887	0.0289215	0.521236	18209	0.995814	No
Brain-Nucleusaccumbens(basalganglia)	198	IGLC2	ENSG00000211677.2	22	22900976	22901437	-0.0600605	0.0280819	0.0338334	18209	0.987857	No
Brain-Nucleusaccumbens(basalganglia)	198	IGLC3	ENSG00000211679.2	22	22906342	22906803	0.00539707	0.0286294	0.85069	18209	0.998926	No
Brain-Nucleusaccumbens(basalganglia)	198	RSPH14	ENSG00000100218.11	22	23059415	23145021	8.99653e-05	0.00424609	0.98312	18209	0.999109	No
Brain-Nucleusaccumbens(basalganglia)	198	GNAZ	ENSG00000128266.8	22	23070361	23125037	-0.000617274	0.00311644	0.843219	18209	0.998926	No
Brain-Nucleusaccumbens(basalganglia)	198	RAB36	ENSG00000100228.12	22	23145326	23164350	0.00334131	0.00337507	0.323535	18209	0.994582	No
Brain-Nucleusaccumbens(basalganglia)	198	BCR	ENSG00000186716.20	22	23179704	23318037	-0.00633725	0.00421954	0.13492	18209	0.99245	No
Brain-Nucleusaccumbens(basalganglia)	198	AP000343.2	ENSG00000236611.1	22	23326616	23328493	0.00738026	0.0239144	0.757982	18209	0.99821	No
Brain-Nucleusaccumbens(basalganglia)	198	LINC01659	ENSG00000234928.1	22	23433564	23435071	-0.0141546	0.0193824	0.466188	18209	0.994582	No
Brain-Nucleusaccumbens(basalganglia)	198	LINC01658	ENSG00000178248.11	22	23462086	23486980	0.00820913	0.0222894	0.713094	18209	0.998059	No
Brain-Nucleusaccumbens(basalganglia)	198	IGLL1	ENSG00000128322.6	22	23573125	23580308	-0.00234368	0.0210906	0.911644	18209	0.998926	No
Brain-Nucleusaccumbens(basalganglia)	198	KB-208E9.1	ENSG00000272733.1	22	23580880	23583859	-0.00198568	0.00788762	0.801531	18209	0.998926	No
Brain-Nucleusaccumbens(basalganglia)	198	DRICH1	ENSG00000189269.12	22	23608452	23632321	-0.00441018	0.0116761	0.7061	18209	0.998059	No
Brain-Nucleusaccumbens(basalganglia)	198	RGL4	ENSG00000159496.14	22	23688136	23699176	0.00324847	0.00731185	0.65739	18209	0.995814	No
Brain-Nucleusaccumbens(basalganglia)	198	ZNF70	ENSG00000187792.4	22	23738678	23751092	-0.00390904	0.00437785	0.373123	18209	0.994582	No
Brain-Nucleusaccumbens(basalganglia)	198	VPREB3	ENSG00000128218.7	22	23752743	23754468	0.00604902	0.0144938	0.676929	18209	0.995814	No
Brain-Nucleusaccumbens(basalganglia)	198	C22orf15	ENSG00000169314.14	22	23763054	23765833	-0.027555	0.020318	0.176778	18209	0.99245	No
Brain-Nucleusaccumbens(basalganglia)	198	CHCHD10	ENSG00000250479.8	22	23765862	23768443	4.56777e-05	0.00342983	0.989389	18209	0.999109	No
Brain-Nucleusaccumbens(basalganglia)	198	MMP11	ENSG00000099953.9	22	23768643	23784316	0.00463943	0.00818994	0.57179	18209	0.995814	No
Brain-Nucleusaccumbens(basalganglia)	198	SMARCB1	ENSG00000099956.18	22	23786963	23834502	-0.00142493	0.00210238	0.498807	18209	0.994582	No
Brain-Nucleusaccumbens(basalganglia)	198	DERL3	ENSG00000099958.14	22	23834517	23839012	0.000111603	0.00856061	0.989613	18209	0.999109	No
Brain-Nucleusaccumbens(basalganglia)	198	SLC2A11	ENSG00000133460.19	22	23857040	23886309	-0.00407587	0.00290169	0.161887	18209	0.99245	No
Brain-Nucleusaccumbens(basalganglia)	198	MIF	ENSG00000240972.1	22	23894004	23894425	0.00326291	0.00615596	0.596752	18209	0.995814	No
Brain-Nucleusaccumbens(basalganglia)	198	AP000350.5	ENSG00000273295.1	22	23901432	23907068	-0.0863298	0.0424572	0.0435205	18209	0.987857	No
Brain-Nucleusaccumbens(basalganglia)	198	GSTT2B	ENSG00000133433.10	22	23957414	23961186	0.0291205	0.0147649	0.050145	18209	0.987857	No
Brain-Nucleusaccumbens(basalganglia)	198	DDTL	ENSG00000099974.7	22	23966901	23972532	0.00228223	0.00676742	0.73634	18209	0.99821	No
Brain-Nucleusaccumbens(basalganglia)	198	KB-226F1.2	ENSG00000272787.1	22	23969211	23969873	0.00692176	0.0145655	0.635222	18209	0.995814	No
Brain-Nucleusaccumbens(basalganglia)	198	DDT	ENSG00000099977.13	22	23973104	23980469	-0.00344118	0.00432158	0.426943	18209	0.994582	No
Brain-Nucleusaccumbens(basalganglia)	198	CABIN1	ENSG00000099991.17	22	24011192	24178628	0.000944678	0.00202233	0.640988	18209	0.995814	No
Brain-Nucleusaccumbens(basalganglia)	198	SUSD2	ENSG00000099994.10	22	24181259	24189110	-0.0154646	0.00869326	0.0769799	18209	0.987857	No
Brain-Nucleusaccumbens(basalganglia)	198	GGT5	ENSG00000099998.17	22	24219654	24245142	-0.000803032	0.00651322	0.902016	18209	0.998926	No
Brain-Nucleusaccumbens(basalganglia)	198	SPECC1L	ENSG00000100014.19	22	24270817	24417740	0.00293083	0.00225909	0.19621	18209	0.99245	No
Brain-Nucleusaccumbens(basalganglia)	198	ADORA2A	ENSG00000128271.21	22	24417879	24442360	0.00996424	0.00529945	0.0617273	18209	0.987857	No
Brain-Nucleusaccumbens(basalganglia)	198	UPB1	ENSG00000100024.14	22	24494107	24528390	0.00767005	0.00925953	0.408599	18209	0.994582	No
Brain-Nucleusaccumbens(basalganglia)	198	GUCD1	ENSG00000138867.16	22	24540423	24555316	0.00432382	0.00230492	0.0623237	18209	0.987857	No
Brain-Nucleusaccumbens(basalganglia)	198	SNRPD3	ENSG00000100028.11	22	24555503	24583749	-0.00182536	0.0023613	0.440541	18209	0.994582	No
Brain-Nucleusaccumbens(basalganglia)	198	LRRC75B	ENSG00000178026.12	22	24585620	24593208	0.00691646	0.00302182	0.023277	18209	0.987857	No
Brain-Nucleusaccumbens(basalganglia)	198	GGT1	ENSG00000100031.18	22	24594811	24629005	0.00249254	0.00497218	0.616789	18209	0.995814	No
Brain-Nucleusaccumbens(basalganglia)	198	SGSM1	ENSG00000167037.18	22	24806169	24927578	-0.000251863	0.00360793	0.944426	18209	0.998926	No
Brain-Nucleusaccumbens(basalganglia)	198	TMEM211	ENSG00000206069.6	22	24934954	24946695	0.0160091	0.0136841	0.24362	18209	0.994582	No
Brain-Nucleusaccumbens(basalganglia)	198	KIAA1671	ENSG00000197077.13	22	24952730	25197448	0.00129072	0.00324517	0.691306	18209	0.997927	No
Brain-Nucleusaccumbens(basalganglia)	198	CRYBB3	ENSG00000100053.9	22	25199850	25207363	0.00971946	0.0173536	0.576134	18209	0.995814	No
Brain-Nucleusaccumbens(basalganglia)	198	CTA-221G9.7	ENSG00000236641.1	22	25212742	25213685	-0.0315905	0.0185705	0.0906892	18209	0.991212	No
Brain-Nucleusaccumbens(basalganglia)	198	CRYBB2	ENSG00000244752.2	22	25219522	25231869	-0.0245949	0.0103211	0.0182387	18209	0.987857	No
Brain-Nucleusaccumbens(basalganglia)	198	LRP5L	ENSG00000100068.11	22	25351421	25405377	0.0064947	0.00616609	0.293651	18209	0.994582	No
Brain-Nucleusaccumbens(basalganglia)	198	CTA-246H3.12	ENSG00000272942.1	22	25434324	25435070	0.00287267	0.0128415	0.823249	18209	0.998926	No
Brain-Nucleusaccumbens(basalganglia)	198	CTA-390C10.9	ENSG00000272798.1	22	25436312	25436915	0.0355935	0.0206617	0.0867034	18209	0.987857	No
Brain-Nucleusaccumbens(basalganglia)	198	GRK3	ENSG00000100077.14	22	25564849	25729294	0.00724247	0.00381374	0.0591941	18209	0.987857	No
Brain-Nucleusaccumbens(basalganglia)	198	SEZ6L	ENSG00000100095.18	22	26169474	26383597	-0.00750938	0.00643246	0.24462	18209	0.994582	No
Brain-Nucleusaccumbens(basalganglia)	198	ASPHD2	ENSG00000128203.6	22	26429273	26445015	0.00228124	0.00367893	0.536007	18209	0.995814	No
Brain-Nucleusaccumbens(basalganglia)	198	HPS4	ENSG00000100099.20	22	26451480	26483836	0.00292183	0.00202832	0.151499	18209	0.99245	No
Brain-Nucleusaccumbens(basalganglia)	198	SRRD	ENSG00000100104.13	22	26483877	26494658	-0.000930284	0.00229486	0.685692	18209	0.996642	No
Brain-Nucleusaccumbens(basalganglia)	198	TFIP11	ENSG00000100109.16	22	26491225	26512505	-0.00246575	0.00297977	0.409077	18209	0.994582	No
Brain-Nucleusaccumbens(basalganglia)	198	TPST2	ENSG00000128294.15	22	26521983	26596717	0.000559604	0.00400567	0.889054	18209	0.998926	No
Brain-Nucleusaccumbens(basalganglia)	198	CRYBB1	ENSG00000100122.5	22	26599278	26618088	-0.00880006	0.0122818	0.474626	18209	0.994582	No
Brain-Nucleusaccumbens(basalganglia)	198	CRYBA4	ENSG00000196431.3	22	26621964	26630672	-0.0156588	0.0223952	0.485348	18209	0.994582	No
Brain-Nucleusaccumbens(basalganglia)	198	MIAT	ENSG00000225783.6	22	26646428	26676475	0.00453238	0.0058567	0.44004	18209	0.994582	No
Brain-Nucleusaccumbens(basalganglia)	198	CTA-373H7.7	ENSG00000206028.1	22	26667693	26668157	0.0317883	0.0170139	0.0633729	18209	0.987857	No
Brain-Nucleusaccumbens(basalganglia)	198	MIATNB	ENSG00000244625.5	22	26693681	26780207	-0.00287465	0.00673767	0.670152	18209	0.995814	No
Brain-Nucleusaccumbens(basalganglia)	198	LINC01422	ENSG00000223704.1	22	26858634	26865786	-0.0139716	0.00907042	0.125272	18209	0.99245	No
Brain-Nucleusaccumbens(basalganglia)	198	LINC01422	ENSG00000235271.5	22	26903292	26920611	0.0070208	0.0194776	0.718939	18209	0.998059	No
Brain-Nucleusaccumbens(basalganglia)	198	CTA-992D9.7	ENSG00000231405.1	22	27143478	27159878	0.00273105	0.0155566	0.860845	18209	0.998926	No
Brain-Nucleusaccumbens(basalganglia)	198	CTA-929C8.6	ENSG00000226741.1	22	27310651	27317456	-0.0140893	0.015951	0.378285	18209	0.994582	No
Brain-Nucleusaccumbens(basalganglia)	198	CTA-929C8.8	ENSG00000230051.1	22	27331787	27379265	0.000713896	0.010082	0.94363	18209	0.998926	No
Brain-Nucleusaccumbens(basalganglia)	198	MN1	ENSG00000169184.5	22	27748277	27801498	0.00143701	0.00358535	0.689053	18209	0.997295	No
Brain-Nucleusaccumbens(basalganglia)	198	PITPNB	ENSG00000180957.17	22	27851669	27920134	-0.00496293	0.00209811	0.0190974	18209	0.987857	No
Brain-Nucleusaccumbens(basalganglia)	198	TTC28	ENSG00000100154.14	22	27978014	28679865	0.00253407	0.00276371	0.360447	18209	0.994582	No
Brain-Nucleusaccumbens(basalganglia)	198	CHEK2	ENSG00000183765.20	22	28687743	28742422	-0.00462945	0.00626889	0.461206	18209	0.994582	No
Brain-Nucleusaccumbens(basalganglia)	198	HSCB	ENSG00000100209.9	22	28742679	28757515	-0.00075416	0.00280298	0.788201	18209	0.998926	No
Brain-Nucleusaccumbens(basalganglia)	198	CCDC117	ENSG00000159873.9	22	28772674	28789301	0.006103	0.00283965	0.0329838	18209	0.987857	No
Brain-Nucleusaccumbens(basalganglia)	198	XBP1	ENSG00000100219.16	22	28794555	28800597	-0.00352109	0.0049005	0.473391	18209	0.994582	No
Brain-Nucleusaccumbens(basalganglia)	198	ZNRF3	ENSG00000183579.15	22	28883592	29057487	0.00197552	0.00395994	0.61849	18209	0.995814	No
Brain-Nucleusaccumbens(basalganglia)	198	C22orf31	ENSG00000100249.4	22	29058672	29061844	-0.00157558	0.0109381	0.88563	18209	0.998926	No
Brain-Nucleusaccumbens(basalganglia)	198	KREMEN1	ENSG00000183762.12	22	29073078	29168333	0.000546213	0.00389958	0.888765	18209	0.998926	No
Brain-Nucleusaccumbens(basalganglia)	198	EMID1	ENSG00000186998.15	22	29205851	29259597	-0.00691419	0.00388624	0.0769418	18209	0.987857	No
Brain-Nucleusaccumbens(basalganglia)	198	RHBDD3	ENSG00000100263.13	22	29259852	29267978	-0.000484176	0.00311656	0.876719	18209	0.998926	No
Brain-Nucleusaccumbens(basalganglia)	198	EWSR1	ENSG00000182944.17	22	29268009	29300525	-0.00221235	0.0024284	0.363524	18209	0.994582	No
Brain-Nucleusaccumbens(basalganglia)	198	GAS2L1	ENSG00000185340.15	22	29306582	29312785	-0.0018099	0.00281529	0.521136	18209	0.995814	No
Brain-Nucleusaccumbens(basalganglia)	198	RASL10A	ENSG00000100276.9	22	29312933	29319679	-0.00455241	0.00783154	0.561787	18209	0.995814	No
Brain-Nucleusaccumbens(basalganglia)	198	AP1B1	ENSG00000100280.16	22	29327682	29388583	0.000763948	0.00182405	0.675858	18209	0.995814	No
Brain-Nucleusaccumbens(basalganglia)	198	NEFH	ENSG00000100285.9	22	29480243	29491390	-0.00269277	0.00655757	0.68184	18209	0.995814	No
Brain-Nucleusaccumbens(basalganglia)	198	THOC5	ENSG00000100296.13	22	29505879	29554254	0.00183311	0.00295625	0.536008	18209	0.995814	No
Brain-Nucleusaccumbens(basalganglia)	198	NIPSNAP1	ENSG00000184117.11	22	29554808	29581337	0.000893898	0.00251225	0.722405	18209	0.998059	No
Brain-Nucleusaccumbens(basalganglia)	198	NF2	ENSG00000186575.17	22	29603556	29698598	0.00420521	0.00275084	0.128134	18209	0.99245	No
Brain-Nucleusaccumbens(basalganglia)	198	CABP7	ENSG00000100314.3	22	29720084	29731839	0.000537367	0.00865549	0.950566	18209	0.998926	No
Brain-Nucleusaccumbens(basalganglia)	198	ZMAT5	ENSG00000100319.12	22	29738330	29766961	0.00531377	0.00269788	0.0504518	18209	0.987857	No
Brain-Nucleusaccumbens(basalganglia)	198	UQCR10	ENSG00000184076.13	22	29767369	29770413	-0.000749937	0.00197613	0.704775	18209	0.998059	No
Brain-Nucleusaccumbens(basalganglia)	198	ASCC2	ENSG00000100325.14	22	29788608	29838304	0.00369476	0.00239038	0.123978	18209	0.99245	No
Brain-Nucleusaccumbens(basalganglia)	198	MTMR3	ENSG00000100330.15	22	29883155	30030866	0.00446785	0.00250069	0.0757164	18209	0.987857	No
Brain-Nucleusaccumbens(basalganglia)	198	HORMAD2	ENSG00000176635.17	22	30080481	30177075	0.0267439	0.0156693	0.0896292	18209	0.987924	No
Brain-Nucleusaccumbens(basalganglia)	198	LIF	ENSG00000128342.4	22	30240539	30244933	0.0291165	0.0223318	0.194	18209	0.99245	No
Brain-Nucleusaccumbens(basalganglia)	198	OSM	ENSG00000099985.3	22	30262829	30266840	0.0250328	0.0169908	0.142452	18209	0.99245	No
Brain-Nucleusaccumbens(basalganglia)	198	GATSL3	ENSG00000239282.7	22	30285117	30289627	0.00201983	0.00506539	0.69056	18209	0.997927	No
Brain-Nucleusaccumbens(basalganglia)	198	TBC1D10A	ENSG00000099992.15	22	30291990	30327046	0.00353603	0.00405246	0.38409	18209	0.994582	No
Brain-Nucleusaccumbens(basalganglia)	198	SF3A1	ENSG00000099995.18	22	30331988	30353072	0.00160489	0.00265516	0.546328	18209	0.995814	No
Brain-Nucleusaccumbens(basalganglia)	198	CCDC157	ENSG00000187860.10	22	30356635	30376829	0.0024431	0.00386777	0.528431	18209	0.995814	No
Brain-Nucleusaccumbens(basalganglia)	198	RNF215	ENSG00000099999.14	22	30368811	30421771	-0.000603856	0.00237558	0.799644	18209	0.998926	No
Brain-Nucleusaccumbens(basalganglia)	198	SEC14L2	ENSG00000100003.17	22	30396857	30425317	0.00709686	0.00476654	0.138306	18209	0.99245	No
Brain-Nucleusaccumbens(basalganglia)	198	MTFP1	ENSG00000242114.5	22	30425530	30429053	0.00790765	0.00614532	0.199862	18209	0.99245	No
Brain-Nucleusaccumbens(basalganglia)	198	SEC14L4	ENSG00000133488.14	22	30488913	30505711	-0.0210604	0.0158931	0.186847	18209	0.99245	No
Brain-Nucleusaccumbens(basalganglia)	198	SEC14L6	ENSG00000214491.8	22	30522799	30546682	-0.00439856	0.00597505	0.462617	18209	0.994582	No
Brain-Nucleusaccumbens(basalganglia)	198	GAL3ST1	ENSG00000128242.12	22	30554635	30574587	-0.00153998	0.0042759	0.719164	18209	0.998059	No
Brain-Nucleusaccumbens(basalganglia)	198	PES1	ENSG00000100029.17	22	30576625	30606837	0.000619336	0.00266407	0.816438	18209	0.998926	No
Brain-Nucleusaccumbens(basalganglia)	198	TCN2	ENSG00000185339.8	22	30607084	30627278	-8.16438e-06	0.00536354	0.998787	18209	0.999977	No
Brain-Nucleusaccumbens(basalganglia)	198	SLC35E4	ENSG00000100036.12	22	30635652	30669016	0.00528876	0.00372531	0.157469	18209	0.99245	No
Brain-Nucleusaccumbens(basalganglia)	198	DUSP18	ENSG00000167065.13	22	30652051	30667600	-0.00188499	0.00405282	0.64243	18209	0.995814	No
Brain-Nucleusaccumbens(basalganglia)	198	OSBP2	ENSG00000184792.15	22	30693782	30907824	0.00702015	0.00273956	0.0112292	18209	0.987857	No
Brain-Nucleusaccumbens(basalganglia)	198	MORC2	ENSG00000133422.12	22	30926655	30968298	0.00175544	0.00273066	0.52115	18209	0.995814	No
Brain-Nucleusaccumbens(basalganglia)	198	SMTN	ENSG00000183963.18	22	31080450	31104624	0.000461473	0.00454191	0.919187	18209	0.998926	No
Brain-Nucleusaccumbens(basalganglia)	198	SELENOM	ENSG00000198832.10	22	31104772	31120069	-0.00337109	0.00289288	0.245472	18209	0.994582	No
Brain-Nucleusaccumbens(basalganglia)	198	INPP5J	ENSG00000185133.13	22	31122731	31134696	0.00720342	0.00384703	0.0628013	18209	0.987857	No
Brain-Nucleusaccumbens(basalganglia)	198	RNF185	ENSG00000138942.15	22	31160193	31207019	-0.000529375	0.00253184	0.834622	18209	0.998926	No
Brain-Nucleusaccumbens(basalganglia)	198	LIMK2	ENSG00000182541.17	22	31212274	31280080	0.00695449	0.00401111	0.0847036	18209	0.987857	No
Brain-Nucleusaccumbens(basalganglia)	198	PIK3IP1	ENSG00000100100.12	22	31281593	31292498	0.00122443	0.00480696	0.799236	18209	0.998926	No
Brain-Nucleusaccumbens(basalganglia)	198	PATZ1	ENSG00000100105.17	22	31325804	31346232	-0.000913886	0.00229431	0.690872	18209	0.997927	No
Brain-Nucleusaccumbens(basalganglia)	198	LINC01521	ENSG00000213888.3	22	31346777	31348719	-0.0140078	0.00676633	0.0398918	18209	0.987857	No
Brain-Nucleusaccumbens(basalganglia)	198	DRG1	ENSG00000185721.12	22	31399523	31434452	-0.0026221	0.00254533	0.304347	18209	0.994582	No
Brain-Nucleusaccumbens(basalganglia)	198	EIF4ENIF1	ENSG00000184708.17	22	31436977	31496108	-0.000893578	0.0019905	0.654041	18209	0.995814	No
Brain-Nucleusaccumbens(basalganglia)	198	SFI1	ENSG00000198089.15	22	31488746	31618490	-0.0017433	0.00315568	0.581352	18209	0.995814	No
Brain-Nucleusaccumbens(basalganglia)	198	PISD	ENSG00000241878.11	22	31618587	31662432	0.00201117	0.00258533	0.437663	18209	0.994582	No
Brain-Nucleusaccumbens(basalganglia)	198	PRR14L	ENSG00000183530.13	22	31676256	31750140	0.00110976	0.00178907	0.535861	18209	0.995814	No
Brain-Nucleusaccumbens(basalganglia)	198	DEPDC5	ENSG00000100150.16	22	31753951	31907034	-0.00811841	0.00255974	0.00178903	18209	0.859454	No
Brain-Nucleusaccumbens(basalganglia)	198	YWHAH	ENSG00000128245.14	22	31944461	31957603	-0.0022396	0.00304382	0.46284	18209	0.994582	No
Brain-Nucleusaccumbens(basalganglia)	198	C22orf42	ENSG00000205856.3	22	32149006	32159288	-0.00346829	0.0252171	0.890763	18209	0.998926	No
Brain-Nucleusaccumbens(basalganglia)	198	RFPL2	ENSG00000128253.13	22	32190435	32203477	-0.00251827	0.0113659	0.824911	18209	0.998926	No
Brain-Nucleusaccumbens(basalganglia)	198	SLC5A4	ENSG00000100191.5	22	32218476	32255341	0.00715475	0.0158488	0.65223	18209	0.995814	No
Brain-Nucleusaccumbens(basalganglia)	198	RP1-90G24.6	ENSG00000224050.1	22	32273420	32277186	0.0244496	0.0236686	0.303023	18209	0.994582	No
Brain-Nucleusaccumbens(basalganglia)	198	RP1-90G24.11	ENSG00000273325.1	22	32284683	32285131	-0.00610449	0.0198329	0.758602	18209	0.99821	No
Brain-Nucleusaccumbens(basalganglia)	198	RFPL3S	ENSG00000205853.10	22	32359906	32382052	-0.00636239	0.00864729	0.462852	18209	0.994582	No
Brain-Nucleusaccumbens(basalganglia)	198	RP1-149A16.17	ENSG00000241954.1	22	32383786	32385631	0.0108542	0.0174978	0.53585	18209	0.995814	No
Brain-Nucleusaccumbens(basalganglia)	198	RTCB	ENSG00000100220.11	22	32387582	32412255	-0.000463914	0.00243748	0.849273	18209	0.998926	No
Brain-Nucleusaccumbens(basalganglia)	198	FBXO7	ENSG00000100225.17	22	32474676	32498829	0.000136726	0.00220942	0.950726	18209	0.998926	No
Brain-Nucleusaccumbens(basalganglia)	198	SYN3	ENSG00000185666.14	22	32512552	33058372	0.00499252	0.00586283	0.395619	18209	0.994582	No
Brain-Nucleusaccumbens(basalganglia)	198	TIMP3	ENSG00000100234.11	22	32801701	32863043	0.00289621	0.0037149	0.436662	18209	0.994582	No
Brain-Nucleusaccumbens(basalganglia)	198	LARGE1	ENSG00000133424.20	22	33162226	33922841	-0.000929817	0.00383872	0.808891	18209	0.998926	No
Brain-Nucleusaccumbens(basalganglia)	198	HMGXB4	ENSG00000100281.13	22	35257452	35295807	0.00103002	0.00254236	0.685865	18209	0.996642	No
Brain-Nucleusaccumbens(basalganglia)	198	TOM1	ENSG00000100284.20	22	35299275	35347994	0.00309774	0.00204594	0.131797	18209	0.99245	No
Brain-Nucleusaccumbens(basalganglia)	198	HMOX1	ENSG00000100292.16	22	35380361	35394214	-0.00248855	0.00690323	0.718913	18209	0.998059	No
Brain-Nucleusaccumbens(basalganglia)	198	MCM5	ENSG00000100297.15	22	35400063	35425430	-0.00230287	0.00400569	0.566094	18209	0.995814	No
Brain-Nucleusaccumbens(basalganglia)	198	RP4-569D19.8	ENSG00000273044.1	22	35526932	35527415	0.0205073	0.0185106	0.269432	18209	0.994582	No
Brain-Nucleusaccumbens(basalganglia)	198	RASD2	ENSG00000100302.6	22	35540868	35554001	-0.00492995	0.00513077	0.337941	18209	0.994582	No
Brain-Nucleusaccumbens(basalganglia)	198	MB	ENSG00000198125.12	22	35606764	35637951	-0.0110662	0.0129761	0.394924	18209	0.994582	No
Brain-Nucleusaccumbens(basalganglia)	198	APOL6	ENSG00000221963.5	22	35648395	35668409	0.00378599	0.00546476	0.489348	18209	0.994582	No
Brain-Nucleusaccumbens(basalganglia)	198	RBFOX2	ENSG00000100320.22	22	35738736	36028425	0.000161971	0.00217311	0.94067	18209	0.998926	No
Brain-Nucleusaccumbens(basalganglia)	198	APOL3	ENSG00000128284.19	22	36140330	36166177	-0.0049372	0.00509618	0.333972	18209	0.994582	No
Brain-Nucleusaccumbens(basalganglia)	198	APOL4	ENSG00000100336.17	22	36189124	36204840	0.00584296	0.0143619	0.684622	18209	0.99646	No
Brain-Nucleusaccumbens(basalganglia)	198	APOL2	ENSG00000128335.13	22	36226203	36239954	0.00220116	0.00479474	0.646744	18209	0.995814	No
Brain-Nucleusaccumbens(basalganglia)	198	APOL1	ENSG00000100342.20	22	36253010	36267530	0.00359037	0.00816131	0.660531	18209	0.995814	No
Brain-Nucleusaccumbens(basalganglia)	198	MYH9	ENSG00000100345.20	22	36281281	36388018	0.00446056	0.00340733	0.192205	18209	0.99245	No
Brain-Nucleusaccumbens(basalganglia)	198	TXN2	ENSG00000100348.9	22	36467036	36482030	0.00086613	0.00164774	0.599795	18209	0.995814	No
Brain-Nucleusaccumbens(basalganglia)	198	FOXRED2	ENSG00000100350.14	22	36487190	36507101	0.000823419	0.00423402	0.846027	18209	0.998926	No
Brain-Nucleusaccumbens(basalganglia)	198	EIF3D	ENSG00000100353.17	22	36510850	36529436	-0.00278524	0.00206421	0.178975	18209	0.99245	No
Brain-Nucleusaccumbens(basalganglia)	198	CACNG2	ENSG00000166862.6	22	36563921	36703558	0.00160547	0.00823383	0.84563	18209	0.998926	No
Brain-Nucleusaccumbens(basalganglia)	198	IFT27	ENSG00000100360.14	22	36758202	36776256	-0.000435911	0.00309487	0.88815	18209	0.998926	No
Brain-Nucleusaccumbens(basalganglia)	198	PVALB	ENSG00000100362.12	22	36800684	36819479	0.0117666	0.0207241	0.570913	18209	0.995814	No
Brain-Nucleusaccumbens(basalganglia)	198	NCF4	ENSG00000100365.14	22	36860988	36878015	0.00838302	0.00665818	0.209677	18209	0.992553	No
Brain-Nucleusaccumbens(basalganglia)	198	CSF2RB	ENSG00000100368.13	22	36913628	36940449	-0.000628656	0.00801494	0.937571	18209	0.998926	No
Brain-Nucleusaccumbens(basalganglia)	198	TST	ENSG00000128311.13	22	37010859	37020183	0.000122936	0.00444885	0.977986	18209	0.999001	No
Brain-Nucleusaccumbens(basalganglia)	198	MPST	ENSG00000128309.16	22	37019641	37029822	-5.07677e-05	0.00323663	0.987503	18209	0.999109	No
Brain-Nucleusaccumbens(basalganglia)	198	KCTD17	ENSG00000100379.17	22	37051736	37063390	0.0029634	0.0027531	0.283228	18209	0.994582	No
Brain-Nucleusaccumbens(basalganglia)	198	TMPRSS6	ENSG00000187045.16	22	37065436	37109563	0.00919617	0.00881136	0.298068	18209	0.994582	No
Brain-Nucleusaccumbens(basalganglia)	198	IL2RB	ENSG00000100385.13	22	37125838	37175054	-0.000324295	0.0152403	0.983047	18209	0.999109	No
Brain-Nucleusaccumbens(basalganglia)	198	C1QTNF6	ENSG00000133466.13	22	37180167	37199385	0.000348347	0.00600514	0.953808	18209	0.998926	No
Brain-Nucleusaccumbens(basalganglia)	198	SSTR3	ENSG00000278195.1	22	37204238	37212322	-0.00785962	0.012501	0.530348	18209	0.995814	No
Brain-Nucleusaccumbens(basalganglia)	198	RAC2	ENSG00000128340.14	22	37225261	37244448	0.00277008	0.00858579	0.747354	18209	0.99821	No
Brain-Nucleusaccumbens(basalganglia)	198	CYTH4	ENSG00000100055.20	22	37282027	37315345	0.00467843	0.00759536	0.538717	18209	0.995814	No
Brain-Nucleusaccumbens(basalganglia)	198	ELFN2	ENSG00000243902.6	22	37339583	37385283	-0.00982009	0.00781965	0.210845	18209	0.992553	No
Brain-Nucleusaccumbens(basalganglia)	198	ELFN2	ENSG00000166897.14	22	37367960	37427470	-0.00554822	0.00370103	0.135639	18209	0.99245	No
Brain-Nucleusaccumbens(basalganglia)	198	MFNG	ENSG00000100060.17	22	37469063	37486401	0.00161049	0.00627789	0.797838	18209	0.998926	No
Brain-Nucleusaccumbens(basalganglia)	198	CARD10	ENSG00000100065.14	22	37490362	37519542	-0.00239949	0.00717989	0.738629	18209	0.99821	No
Brain-Nucleusaccumbens(basalganglia)	198	CDC42EP1	ENSG00000128283.6	22	37560447	37569405	0.00619409	0.00439073	0.160092	18209	0.99245	No
Brain-Nucleusaccumbens(basalganglia)	198	GGA1	ENSG00000100083.18	22	37608475	37633564	0.000648754	0.00161567	0.688511	18209	0.99723	No
Brain-Nucleusaccumbens(basalganglia)	198	SH3BP1	ENSG00000100092.20	22	37634654	37656117	-0.00107923	0.00458557	0.814207	18209	0.998926	No
Brain-Nucleusaccumbens(basalganglia)	198	PDXP	ENSG00000241360.1	22	37658727	37666934	-0.0103107	0.00827062	0.214177	18209	0.994582	No
Brain-Nucleusaccumbens(basalganglia)	198	LGALS1	ENSG00000100097.11	22	37675608	37679806	-0.00323482	0.00427853	0.450625	18209	0.994582	No
Brain-Nucleusaccumbens(basalganglia)	198	NOL12	ENSG00000273899.4	22	37681673	37693478	0.0017322	0.00254547	0.497082	18209	0.994582	No
Brain-Nucleusaccumbens(basalganglia)	198	TRIOBP	ENSG00000100106.19	22	37697004	37776556	0.00371338	0.00301112	0.219138	18209	0.994582	No
Brain-Nucleusaccumbens(basalganglia)	198	H1F0	ENSG00000189060.5	22	37805093	37807436	-0.00136534	0.00416107	0.743208	18209	0.99821	No
Brain-Nucleusaccumbens(basalganglia)	198	GCAT	ENSG00000100116.16	22	37807905	37817176	-0.000779983	0.00315989	0.805321	18209	0.998926	No
Brain-Nucleusaccumbens(basalganglia)	198	GALR3	ENSG00000128310.2	22	37823382	37825495	-0.0312499	0.0141383	0.028374	18209	0.987857	No
Brain-Nucleusaccumbens(basalganglia)	198	ANKRD54	ENSG00000100124.14	22	37830855	37848867	-0.00037975	0.00196437	0.846932	18209	0.998926	No
Brain-Nucleusaccumbens(basalganglia)	198	EIF3L	ENSG00000100129.17	22	37849328	37876011	0.00161299	0.00380256	0.671948	18209	0.995814	No
Brain-Nucleusaccumbens(basalganglia)	198	MICALL1	ENSG00000100139.13	22	37905657	37942822	-0.00312701	0.00335104	0.352023	18209	0.994582	No
Brain-Nucleusaccumbens(basalganglia)	198	C22orf23	ENSG00000128346.10	22	37945042	37947463	0.010515	0.0059557	0.0792076	18209	0.987857	No
Brain-Nucleusaccumbens(basalganglia)	198	POLR2F	ENSG00000100142.14	22	38025579	38041915	-0.00219229	0.00465042	0.637927	18209	0.995814	No
Brain-Nucleusaccumbens(basalganglia)	198	RP5-1039K5.18	ENSG00000273214.1	22	38043230	38043920	-0.038808	0.0196746	0.0501196	18209	0.987857	No
Brain-Nucleusaccumbens(basalganglia)	198	PICK1	ENSG00000100151.15	22	38056311	38075701	0.0020402	0.0026098	0.435414	18209	0.994582	No
Brain-Nucleusaccumbens(basalganglia)	198	SLC16A8	ENSG00000100156.10	22	38078134	38084093	0.00139682	0.00438915	0.750677	18209	0.99821	No
Brain-Nucleusaccumbens(basalganglia)	198	BAIAP2L2	ENSG00000128298.16	22	38084889	38110670	0.00256906	0.00512153	0.616563	18209	0.995814	No
Brain-Nucleusaccumbens(basalganglia)	198	CTA-228A9.3	ENSG00000272720.1	22	38090127	38091559	0.00257533	0.00435578	0.555115	18209	0.995814	No
Brain-Nucleusaccumbens(basalganglia)	198	PLA2G6	ENSG00000184381.18	22	38111495	38205690	0.00246955	0.00339703	0.468209	18209	0.994582	No
Brain-Nucleusaccumbens(basalganglia)	198	MAFF	ENSG00000185022.11	22	38201882	38216511	0.00282103	0.00861497	0.743712	18209	0.99821	No
Brain-Nucleusaccumbens(basalganglia)	198	TMEM184B	ENSG00000198792.12	22	38219291	38273034	-0.00451457	0.00292843	0.124958	18209	0.99245	No
Brain-Nucleusaccumbens(basalganglia)	198	CSNK1E	ENSG00000213923.11	22	38290691	38318084	-0.00172299	0.00207188	0.406758	18209	0.994582	No
Brain-Nucleusaccumbens(basalganglia)	198	KCNJ4	ENSG00000168135.4	22	38426327	38455199	-0.00406251	0.0055761	0.46724	18209	0.994582	No
Brain-Nucleusaccumbens(basalganglia)	198	KDELR3	ENSG00000100196.10	22	38468062	38483439	0.000748438	0.00781765	0.923838	18209	0.998926	No
Brain-Nucleusaccumbens(basalganglia)	198	DDX17	ENSG00000100201.20	22	38483448	38507660	0.00316382	0.00215298	0.143481	18209	0.99245	No
Brain-Nucleusaccumbens(basalganglia)	198	DMC1	ENSG00000100206.9	22	38518949	38570286	0.00520266	0.00709159	0.464146	18209	0.994582	No
Brain-Nucleusaccumbens(basalganglia)	198	FAM227A	ENSG00000184949.15	22	38578120	38656629	0.00421904	0.00447327	0.346889	18209	0.994582	No
Brain-Nucleusaccumbens(basalganglia)	198	CBY1	ENSG00000100211.10	22	38656640	38673854	0.000723548	0.00209911	0.730736	18209	0.998059	No
Brain-Nucleusaccumbens(basalganglia)	198	TOMM22	ENSG00000100216.5	22	38681948	38685421	-0.00312133	0.00256875	0.225949	18209	0.994582	No
Brain-Nucleusaccumbens(basalganglia)	198	JOSD1	ENSG00000100221.10	22	38685543	38701556	0.000745068	0.0026432	0.778366	18209	0.998684	No
Brain-Nucleusaccumbens(basalganglia)	198	GTPBP1	ENSG00000100226.15	22	38705723	38738299	0.00585013	0.00224338	0.0098971	18209	0.987857	No
Brain-Nucleusaccumbens(basalganglia)	198	SUN2	ENSG00000100242.15	22	38735042	38766333	0.00234774	0.00360507	0.515745	18209	0.995814	No
Brain-Nucleusaccumbens(basalganglia)	198	DNAL4	ENSG00000100246.12	22	38778508	38794198	8.79557e-05	0.00204921	0.965813	18209	0.998926	No
Brain-Nucleusaccumbens(basalganglia)	198	NPTXR	ENSG00000221890.3	22	38818452	38843982	1.25539e-06	0.00487767	0.999795	18209	0.999977	No
Brain-Nucleusaccumbens(basalganglia)	198	CBX6	ENSG00000183741.11	22	38861450	38872314	-0.000413239	0.00307147	0.893128	18209	0.998926	No
Brain-Nucleusaccumbens(basalganglia)	198	CTA-150C2.13	ENSG00000235209.1	22	38921227	38924708	0.0357946	0.0232997	0.126268	18209	0.99245	No
Brain-Nucleusaccumbens(basalganglia)	198	APOBEC3A	ENSG00000128383.12	22	38952741	38963183	-0.031814	0.0198686	0.111121	18209	0.99245	No
Brain-Nucleusaccumbens(basalganglia)	198	APOBEC3B	ENSG00000179750.15	22	38982347	38992804	-0.0142114	0.0234161	0.544695	18209	0.995814	No
Brain-Nucleusaccumbens(basalganglia)	198	APOBEC3C	ENSG00000244509.3	22	39014083	39020352	0.000276262	0.006445	0.965858	18209	0.998926	No
Brain-Nucleusaccumbens(basalganglia)	198	APOBEC3D	ENSG00000243811.8	22	39021113	39033276	0.00914504	0.00977247	0.35066	18209	0.994582	No
Brain-Nucleusaccumbens(basalganglia)	198	APOBEC3F	ENSG00000128394.16	22	39040604	39053910	-0.00298956	0.00775019	0.700155	18209	0.998059	No
Brain-Nucleusaccumbens(basalganglia)	198	APOBEC3G	ENSG00000239713.8	22	39077005	39087743	0.00964519	0.0067523	0.15494	18209	0.99245	No
Brain-Nucleusaccumbens(basalganglia)	198	APOBEC3H	ENSG00000100298.15	22	39097224	39104067	0.0267298	0.0186124	0.15274	18209	0.99245	No
Brain-Nucleusaccumbens(basalganglia)	198	CBX7	ENSG00000100307.12	22	39120167	39152650	0.0018113	0.00255616	0.47951	18209	0.994582	No
Brain-Nucleusaccumbens(basalganglia)	198	PDGFB	ENSG00000100311.16	22	39223359	39244751	0.00179468	0.0048252	0.710386	18209	0.998059	No
Brain-Nucleusaccumbens(basalganglia)	198	RPL3	ENSG00000100316.15	22	39312882	39320389	0.00102367	0.00276124	0.711286	18209	0.998059	No
Brain-Nucleusaccumbens(basalganglia)	198	SYNGR1	ENSG00000100321.14	22	39349925	39385588	-0.000423772	0.00255535	0.868476	18209	0.998926	No
Brain-Nucleusaccumbens(basalganglia)	198	TAB1	ENSG00000100324.13	22	39399741	39437060	0.000503115	0.00213469	0.813951	18209	0.998926	No
Brain-Nucleusaccumbens(basalganglia)	198	MGAT3	ENSG00000128268.11	22	39457344	39492194	0.000556684	0.00326311	0.864735	18209	0.998926	No
Brain-Nucleusaccumbens(basalganglia)	198	MIEF1	ENSG00000100335.13	22	39499432	39518132	-0.000355827	0.001911	0.852503	18209	0.998926	No
Brain-Nucleusaccumbens(basalganglia)	198	ATF4	ENSG00000128272.14	22	39519695	39522685	-0.00134307	0.00363575	0.712268	18209	0.998059	No
Brain-Nucleusaccumbens(basalganglia)	198	RPS19BP1	ENSG00000187051.8	22	39529093	39532855	-0.00191502	0.00261067	0.464208	18209	0.994582	No
Brain-Nucleusaccumbens(basalganglia)	198	CACNA1I	ENSG00000100346.17	22	39570753	39689737	-0.000179339	0.00451605	0.968368	18209	0.998926	No
Brain-Nucleusaccumbens(basalganglia)	198	ENTHD1	ENSG00000176177.9	22	39743044	39893864	-0.0299202	0.015064	0.0485626	18209	0.987857	No
Brain-Nucleusaccumbens(basalganglia)	198	FAM83F	ENSG00000133477.16	22	39994949	40043067	0.00176372	0.00825272	0.831018	18209	0.998926	No
Brain-Nucleusaccumbens(basalganglia)	198	TNRC6B	ENSG00000100354.20	22	40044817	40335808	0.00272677	0.00251186	0.279158	18209	0.994582	No
Brain-Nucleusaccumbens(basalganglia)	198	ADSL	ENSG00000239900.12	22	40346500	40390463	-0.00515889	0.00230902	0.0267268	18209	0.987857	No
Brain-Nucleusaccumbens(basalganglia)	198	SGSM3	ENSG00000100359.20	22	40370591	40410280	-0.00107953	0.00193564	0.577749	18209	0.995814	No
Brain-Nucleusaccumbens(basalganglia)	198	MKL1	ENSG00000196588.14	22	40410290	40636702	0.00248345	0.00261774	0.344073	18209	0.994582	No
Brain-Nucleusaccumbens(basalganglia)	198	MCHR1	ENSG00000128285.4	22	40678750	40682814	-0.0214912	0.0109133	0.0504925	18209	0.987857	No
Brain-Nucleusaccumbens(basalganglia)	198	SLC25A17	ENSG00000100372.14	22	40769630	40819399	-0.00171965	0.00312097	0.582332	18209	0.995814	No
Brain-Nucleusaccumbens(basalganglia)	198	ST13	ENSG00000100380.13	22	40824535	40857022	-0.00187705	0.00222251	0.3995	18209	0.994582	No
Brain-Nucleusaccumbens(basalganglia)	198	XPNPEP3	ENSG00000196236.12	22	40857097	40932815	0.00268117	0.00273968	0.3291	18209	0.994582	No
Brain-Nucleusaccumbens(basalganglia)	198	DNAJB7	ENSG00000172404.4	22	40859549	40861617	-0.0283297	0.014359	0.0500652	18209	0.987857	No
Brain-Nucleusaccumbens(basalganglia)	198	RBX1	ENSG00000100387.8	22	40951359	40973309	-0.0016796	0.002571	0.514425	18209	0.995572	No
Brain-Nucleusaccumbens(basalganglia)	198	EP300	ENSG00000100393.12	22	41091786	41180079	0.00177416	0.00229305	0.440137	18209	0.994582	No
Brain-Nucleusaccumbens(basalganglia)	198	L3MBTL2	ENSG00000100395.14	22	41205205	41231271	-0.00132016	0.0023295	0.571632	18209	0.995814	No
Brain-Nucleusaccumbens(basalganglia)	198	CHADL	ENSG00000100399.15	22	41229510	41240934	0.00341997	0.00447868	0.446121	18209	0.994582	No
Brain-Nucleusaccumbens(basalganglia)	198	RANGAP1	ENSG00000100401.19	22	41245611	41286251	0.00127121	0.00280189	0.650606	18209	0.995814	No
Brain-Nucleusaccumbens(basalganglia)	198	ZC3H7B	ENSG00000100403.11	22	41301522	41360147	-0.00182245	0.00239661	0.448018	18209	0.994582	No
Brain-Nucleusaccumbens(basalganglia)	198	TEF	ENSG00000167074.14	22	41367333	41399326	0.00393777	0.00340933	0.249656	18209	0.994582	No
Brain-Nucleusaccumbens(basalganglia)	198	CTA-223H9.9	ENSG00000273424.1	22	41430934	41431375	0.00396733	0.00886384	0.655003	18209	0.995814	No
Brain-Nucleusaccumbens(basalganglia)	198	TOB2	ENSG00000183864.4	22	41433492	41447023	0.000737247	0.00415926	0.859512	18209	0.998926	No
Brain-Nucleusaccumbens(basalganglia)	198	PHF5A	ENSG00000100410.7	22	41459717	41468725	2.81044e-05	0.00241577	0.990731	18209	0.999109	No
Brain-Nucleusaccumbens(basalganglia)	198	ACO2	ENSG00000100412.15	22	41469125	41525348	-0.00145505	0.00399145	0.715891	18209	0.998059	No
Brain-Nucleusaccumbens(basalganglia)	198	POLR3H	ENSG00000100413.16	22	41525804	41544606	-0.000397507	0.00232422	0.864398	18209	0.998926	No
Brain-Nucleusaccumbens(basalganglia)	198	CSDC2	ENSG00000172346.14	22	41560763	41577741	0.000440644	0.00722568	0.951442	18209	0.998926	No
Brain-Nucleusaccumbens(basalganglia)	198	PMM1	ENSG00000100417.11	22	41576894	41589890	-0.00174479	0.00252953	0.49125	18209	0.994582	No
Brain-Nucleusaccumbens(basalganglia)	198	DESI1	ENSG00000100418.7	22	41598028	41621096	8.3375e-05	0.00258213	0.974278	18209	0.998926	No
Brain-Nucleusaccumbens(basalganglia)	198	XRCC6	ENSG00000196419.12	22	41621119	41664048	-0.00239682	0.00180502	0.185944	18209	0.99245	No
Brain-Nucleusaccumbens(basalganglia)	198	SNU13	ENSG00000100138.13	22	41673930	41690504	-0.00315853	0.00238167	0.186499	18209	0.99245	No
Brain-Nucleusaccumbens(basalganglia)	198	C22orf46	ENSG00000184208.10	22	41688939	41698136	-0.0038752	0.00396585	0.329841	18209	0.994582	No
Brain-Nucleusaccumbens(basalganglia)	198	MEI1	ENSG00000167077.12	22	41699499	41799456	-0.00218429	0.00917583	0.81212	18209	0.998926	No
Brain-Nucleusaccumbens(basalganglia)	198	CCDC134	ENSG00000100147.13	22	41800679	41826299	-0.007312	0.00830121	0.379608	18209	0.994582	No
Brain-Nucleusaccumbens(basalganglia)	198	SREBF2	ENSG00000198911.11	22	41866831	41907308	0.00236061	0.00327745	0.472322	18209	0.994582	No
Brain-Nucleusaccumbens(basalganglia)	198	SHISA8	ENSG00000234965.2	22	41909554	41914667	-0.0460636	0.0154331	0.00324209	18209	0.928863	No
Brain-Nucleusaccumbens(basalganglia)	198	TNFRSF13C	ENSG00000159958.6	22	41922023	41926818	0.00721929	0.0120495	0.549852	18209	0.995814	No
Brain-Nucleusaccumbens(basalganglia)	198	CENPM	ENSG00000100162.14	22	41938721	41947164	-0.0133571	0.0105043	0.205198	18209	0.992553	No
Brain-Nucleusaccumbens(basalganglia)	198	SEPT3	ENSG00000100167.19	22	41976272	41998221	0.0017161	0.00343894	0.618388	18209	0.995814	No
Brain-Nucleusaccumbens(basalganglia)	198	WBP2NL	ENSG00000183066.14	22	41998725	42058353	0.00751247	0.00569322	0.188701	18209	0.99245	No
Brain-Nucleusaccumbens(basalganglia)	198	NAGA	ENSG00000198951.11	22	42058457	42070842	0.0022571	0.00385876	0.559344	18209	0.995814	No
Brain-Nucleusaccumbens(basalganglia)	198	FAM109B	ENSG00000177096.8	22	42074251	42079441	-0.000796101	0.00534063	0.881673	18209	0.998926	No
Brain-Nucleusaccumbens(basalganglia)	198	SMDT1	ENSG00000183172.8	22	42079691	42084284	-0.00080814	0.00244015	0.7409	18209	0.99821	No
Brain-Nucleusaccumbens(basalganglia)	198	NDUFA6	ENSG00000184983.9	22	42085525	42090930	-0.00110969	0.00287715	0.700191	18209	0.998059	No
Brain-Nucleusaccumbens(basalganglia)	198	CYP2D6	ENSG00000100197.20	22	42126499	42130906	-0.0249381	0.0110378	0.0250885	18209	0.987857	No
Brain-Nucleusaccumbens(basalganglia)	198	RP4-669P10.16	ENSG00000232710.1	22	42137987	42139927	-0.00805415	0.0157761	0.61032	18209	0.995814	No
Brain-Nucleusaccumbens(basalganglia)	198	RP4-669P10.20	ENSG00000281538.1	22	42138106	42139611	0.00603691	0.00728238	0.408241	18209	0.994582	No
Brain-Nucleusaccumbens(basalganglia)	198	TCF20	ENSG00000100207.18	22	42160013	42343616	0.00158469	0.00257924	0.539744	18209	0.995814	No
Brain-Nucleusaccumbens(basalganglia)	198	LINC01315	ENSG00000229891.1	22	42364400	42369236	-0.00525246	0.0050083	0.295731	18209	0.994582	No
Brain-Nucleusaccumbens(basalganglia)	198	NFAM1	ENSG00000235568.6	22	42380410	42432395	0.00994018	0.00615642	0.108188	18209	0.99245	No
Brain-Nucleusaccumbens(basalganglia)	198	RRP7A	ENSG00000189306.10	22	42509968	42519802	-0.00169576	0.00577308	0.769306	18209	0.998304	No
Brain-Nucleusaccumbens(basalganglia)	198	SERHL2	ENSG00000183569.17	22	42553617	42572529	-0.000283088	0.00707109	0.968111	18209	0.998926	No
Brain-Nucleusaccumbens(basalganglia)	198	POLDIP3	ENSG00000100227.17	22	42583721	42614962	0.000701111	0.00234966	0.765759	18209	0.99821	No
Brain-Nucleusaccumbens(basalganglia)	198	CYB5R3	ENSG00000100243.20	22	42617840	42649568	-0.000212182	0.0034671	0.951271	18209	0.998926	No
Brain-Nucleusaccumbens(basalganglia)	198	A4GALT	ENSG00000128274.15	22	42692121	42721298	0.00119331	0.00690984	0.863087	18209	0.998926	No
Brain-Nucleusaccumbens(basalganglia)	198	ARFGAP3	ENSG00000242247.10	22	42796502	42858106	0.0028094	0.00259768	0.280953	18209	0.994582	No
Brain-Nucleusaccumbens(basalganglia)	198	PACSIN2	ENSG00000100266.18	22	42858387	43015145	0.00751475	0.00322041	0.0207532	18209	0.987857	No
Brain-Nucleusaccumbens(basalganglia)	198	TTLL1	ENSG00000100271.16	22	43046410	43089428	-0.0074181	0.00321864	0.0223489	18209	0.987857	No
Brain-Nucleusaccumbens(basalganglia)	198	BIK	ENSG00000100290.2	22	43110748	43129712	-0.0343602	0.0167959	0.0422695	18209	0.987857	No
Brain-Nucleusaccumbens(basalganglia)	198	MCAT	ENSG00000100294.12	22	43132206	43143394	-0.000589247	0.00278201	0.832503	18209	0.998926	No
Brain-Nucleusaccumbens(basalganglia)	198	TSPO	ENSG00000100300.17	22	43151514	43163242	0.000772522	0.00409608	0.850623	18209	0.998926	No
Brain-Nucleusaccumbens(basalganglia)	198	TTLL12	ENSG00000100304.12	22	43166622	43187133	0.00124542	0.00367658	0.735207	18209	0.99821	No
Brain-Nucleusaccumbens(basalganglia)	198	SCUBE1	ENSG00000159307.18	22	43197283	43343388	-0.0116236	0.0168626	0.491535	18209	0.994582	No
Brain-Nucleusaccumbens(basalganglia)	198	MPPED1	ENSG00000186732.13	22	43411196	43507848	-0.00788531	0.00916057	0.390526	18209	0.994582	No
Brain-Nucleusaccumbens(basalganglia)	198	EFCAB6	ENSG00000186976.14	22	43528744	43812305	-0.00147467	0.00470154	0.754153	18209	0.99821	No
Brain-Nucleusaccumbens(basalganglia)	198	SULT4A1	ENSG00000130540.13	22	43824509	43862503	-0.00299556	0.00412153	0.468309	18209	0.994582	No
Brain-Nucleusaccumbens(basalganglia)	198	PNPLA5	ENSG00000100341.11	22	43879678	43892013	-0.00588189	0.00875094	0.502373	18209	0.994582	No
Brain-Nucleusaccumbens(basalganglia)	198	PNPLA3	ENSG00000100344.10	22	43923739	43947568	0.0105134	0.0134401	0.435126	18209	0.994582	No
Brain-Nucleusaccumbens(basalganglia)	198	SAMM50	ENSG00000100347.14	22	43955421	44010531	-0.000993114	0.0026125	0.7043	18209	0.998059	No
Brain-Nucleusaccumbens(basalganglia)	198	PARVB	ENSG00000188677.14	22	43999211	44172949	0.0042291	0.00354882	0.234987	18209	0.994582	No
Brain-Nucleusaccumbens(basalganglia)	198	PARVG	ENSG00000138964.16	22	44172956	44208469	0.000495642	0.00522426	0.924524	18209	0.998926	No
Brain-Nucleusaccumbens(basalganglia)	198	KIAA1644	ENSG00000138944.7	22	44243667	44312851	0.00719714	0.00717805	0.317401	18209	0.994582	No
Brain-Nucleusaccumbens(basalganglia)	198	LDOC1L	ENSG00000188636.3	22	44492572	44498298	-0.00577392	0.00315677	0.0690832	18209	0.987857	No
Brain-Nucleusaccumbens(basalganglia)	198	PRR5	ENSG00000186654.20	22	44668547	44737681	0.00144057	0.00539469	0.789755	18209	0.998926	No
Brain-Nucleusaccumbens(basalganglia)	198	ARHGAP8	ENSG00000241484.9	22	44752558	44862788	0.000469491	0.0108716	0.965603	18209	0.998926	No
Brain-Nucleusaccumbens(basalganglia)	198	PHF21B	ENSG00000056487.15	22	44881162	45009999	-0.00191459	0.00461756	0.678915	18209	0.995814	No
Brain-Nucleusaccumbens(basalganglia)	198	NUP50-AS1	ENSG00000226328.6	22	45133020	45163781	-0.000205425	0.00309394	0.947138	18209	0.998926	No
Brain-Nucleusaccumbens(basalganglia)	198	CTA-217C2.2	ENSG00000273243.1	22	45155539	45156011	-0.00201081	0.0162958	0.901936	18209	0.998926	No
Brain-Nucleusaccumbens(basalganglia)	198	NUP50	ENSG00000093000.18	22	45163841	45188015	0.00159327	0.00240654	0.5088	18209	0.995091	No
Brain-Nucleusaccumbens(basalganglia)	198	KIAA0930	ENSG00000100364.18	22	45190338	45240769	0.000475124	0.00312948	0.879501	18209	0.998926	No
Brain-Nucleusaccumbens(basalganglia)	198	CTA-268H5.14	ENSG00000273287.2	22	45262273	45263585	-0.00414962	0.00586719	0.480341	18209	0.994582	No
Brain-Nucleusaccumbens(basalganglia)	198	UPK3A	ENSG00000100373.9	22	45284982	45295874	0.00145326	0.0233475	0.950439	18209	0.998926	No
Brain-Nucleusaccumbens(basalganglia)	198	FAM118A	ENSG00000100376.11	22	45308968	45341955	-0.0129163	0.0112623	0.252998	18209	0.994582	No
Brain-Nucleusaccumbens(basalganglia)	198	RIBC2	ENSG00000128408.8	22	45413691	45432496	0.02812	0.0157277	0.0755078	18209	0.987857	No
Brain-Nucleusaccumbens(basalganglia)	198	FBLN1	ENSG00000077942.18	22	45502238	45601135	0.00326698	0.00612105	0.594203	18209	0.995814	No
Brain-Nucleusaccumbens(basalganglia)	198	ATXN10	ENSG00000130638.16	22	45689466	45845307	-0.00425322	0.00213863	0.0482774	18209	0.987857	No
Brain-Nucleusaccumbens(basalganglia)	198	WNT7B	ENSG00000188064.9	22	45920362	45977129	-0.00949023	0.00752925	0.209176	18209	0.992553	No
Brain-Nucleusaccumbens(basalganglia)	198	CITF22-92A6.1	ENSG00000273145.1	22	46013606	46015498	-0.0072402	0.00626609	0.249469	18209	0.994582	No
Brain-Nucleusaccumbens(basalganglia)	198	PRR34	ENSG00000182257.6	22	46049478	46054144	-0.010873	0.00690011	0.116873	18209	0.99245	No
Brain-Nucleusaccumbens(basalganglia)	198	RP6-109B7.2	ENSG00000231010.1	22	46055740	46058160	-0.00194576	0.0094069	0.836371	18209	0.998926	No
Brain-Nucleusaccumbens(basalganglia)	198	RP6-109B7.4	ENSG00000235159.1	22	46067356	46069891	-0.00284582	0.00829048	0.73181	18209	0.998059	No
Brain-Nucleusaccumbens(basalganglia)	198	MIRLET7BHG	ENSG00000197182.14	22	46080312	46113928	0.0040098	0.00723642	0.580204	18209	0.995814	No
Brain-Nucleusaccumbens(basalganglia)	198	PPARA	ENSG00000186951.16	22	46150521	46243756	-0.00333936	0.00281599	0.237277	18209	0.994582	No
Brain-Nucleusaccumbens(basalganglia)	198	CDPF1	ENSG00000205643.10	22	46244011	46250679	-0.000889099	0.00299425	0.766866	18209	0.99821	No
Brain-Nucleusaccumbens(basalganglia)	198	PKDREJ	ENSG00000130943.6	22	46255663	46263355	-0.00222899	0.00882425	0.800873	18209	0.998926	No
Brain-Nucleusaccumbens(basalganglia)	198	TTC38	ENSG00000075234.16	22	46267961	46294008	-0.00115482	0.0031448	0.713899	18209	0.998059	No
Brain-Nucleusaccumbens(basalganglia)	198	GTSE1-AS1	ENSG00000277232.2	22	46295143	46296660	-0.000110081	0.0065114	0.986531	18209	0.999109	No
Brain-Nucleusaccumbens(basalganglia)	198	GTSE1	ENSG00000075218.18	22	46296741	46330810	-0.0048068	0.0136706	0.725547	18209	0.998059	No
Brain-Nucleusaccumbens(basalganglia)	198	TRMU	ENSG00000100416.12	22	46330875	46357340	0.000610284	0.00249775	0.807257	18209	0.998926	No
Brain-Nucleusaccumbens(basalganglia)	198	CELSR1	ENSG00000075275.16	22	46360834	46537170	-0.00547701	0.00764213	0.474518	18209	0.994582	No
Brain-Nucleusaccumbens(basalganglia)	198	GRAMD4	ENSG00000075240.16	22	46576012	46679790	-0.00135007	0.00347992	0.698515	18209	0.998059	No
Brain-Nucleusaccumbens(basalganglia)	198	CERK	ENSG00000100422.13	22	46684411	46738261	0.00260428	0.00374399	0.487604	18209	0.994582	No
Brain-Nucleusaccumbens(basalganglia)	198	TBC1D22A	ENSG00000054611.13	22	46762617	47175699	0.00234441	0.00252776	0.354955	18209	0.994582	No
Brain-Nucleusaccumbens(basalganglia)	198	FAM19A5	ENSG00000219438.8	22	48489460	48850912	-0.00252473	0.00259422	0.331781	18209	0.994582	No
Brain-Nucleusaccumbens(basalganglia)	198	LINC01310	ENSG00000205632.3	22	48866770	48898386	0.0207282	0.00882836	0.0199898	18209	0.987857	No
Brain-Nucleusaccumbens(basalganglia)	198	C22orf34	ENSG00000188511.12	22	49414524	49657542	-0.00135664	0.0108789	0.900901	18209	0.998926	No
Brain-Nucleusaccumbens(basalganglia)	198	BRD1	ENSG00000100425.18	22	49773283	49827512	-0.000678024	0.00250869	0.787269	18209	0.998926	No
Brain-Nucleusaccumbens(basalganglia)	198	RP3-522J7.6	ENSG00000260613.1	22	49832616	49837786	0.000812216	0.0130922	0.950603	18209	0.998926	No
Brain-Nucleusaccumbens(basalganglia)	198	ZBED4	ENSG00000100426.6	22	49853842	49890078	-0.000391039	0.00261269	0.881197	18209	0.998926	No
Brain-Nucleusaccumbens(basalganglia)	198	ALG12	ENSG00000182858.13	22	49900229	49918458	-0.000401966	0.00354295	0.909799	18209	0.998926	No
Brain-Nucleusaccumbens(basalganglia)	198	CRELD2	ENSG00000184164.14	22	49918167	49927540	-0.00340092	0.0041708	0.415939	18209	0.994582	No
Brain-Nucleusaccumbens(basalganglia)	198	CITF22-49E9.3	ENSG00000278869.1	22	49933198	49934074	-0.0070523	0.0243579	0.772518	18209	0.998507	No
Brain-Nucleusaccumbens(basalganglia)	198	PIM3	ENSG00000198355.4	22	49960513	49964080	0.00253666	0.00419563	0.546227	18209	0.995814	No
Brain-Nucleusaccumbens(basalganglia)	198	MLC1	ENSG00000100427.15	22	50059391	50085902	0.00350993	0.00442112	0.428323	18209	0.994582	No
Brain-Nucleusaccumbens(basalganglia)	198	MOV10L1	ENSG00000073146.15	22	50089879	50161690	0.00321679	0.00826256	0.697509	18209	0.998059	No
Brain-Nucleusaccumbens(basalganglia)	198	PANX2	ENSG00000073150.13	22	50170731	50180294	0.003344	0.00403059	0.407858	18209	0.994582	No
Brain-Nucleusaccumbens(basalganglia)	198	TRABD	ENSG00000170638.9	22	50185915	50199598	-0.00262721	0.00270694	0.333106	18209	0.994582	No
Brain-Nucleusaccumbens(basalganglia)	198	SELENOO	ENSG00000073169.13	22	50200979	50217616	-0.00177269	0.00232419	0.446655	18209	0.994582	No
Brain-Nucleusaccumbens(basalganglia)	198	TUBGCP6	ENSG00000128159.11	22	50217689	50244971	0.00333088	0.00258851	0.199857	18209	0.99245	No
Brain-Nucleusaccumbens(basalganglia)	198	HDAC10	ENSG00000100429.17	22	50245183	50249859	-0.013366	0.00652075	0.0418718	18209	0.987857	No
Brain-Nucleusaccumbens(basalganglia)	198	MAPK12	ENSG00000188130.13	22	50249199	50261825	-0.00100672	0.0041846	0.810163	18209	0.998926	No
Brain-Nucleusaccumbens(basalganglia)	198	MAPK11	ENSG00000185386.14	22	50263713	50270767	0.00226503	0.00318134	0.477423	18209	0.994582	No
Brain-Nucleusaccumbens(basalganglia)	198	PLXNB2	ENSG00000196576.14	22	50274979	50307627	0.00105389	0.00237879	0.658284	18209	0.995814	No
Brain-Nucleusaccumbens(basalganglia)	198	DENND6B	ENSG00000205593.11	22	50309030	50327060	0.00286449	0.00274654	0.298404	18209	0.994582	No
Brain-Nucleusaccumbens(basalganglia)	198	PPP6R2	ENSG00000100239.15	22	50343304	50444999	0.000294617	0.00161025	0.855037	18209	0.998926	No
Brain-Nucleusaccumbens(basalganglia)	198	SBF1	ENSG00000100241.20	22	50445091	50475024	1.21499e-05	0.00306546	0.996842	18209	0.999977	No
Brain-Nucleusaccumbens(basalganglia)	198	LMF2	ENSG00000100258.17	22	50502949	50507691	0.00207512	0.0023347	0.375317	18209	0.994582	No
Brain-Nucleusaccumbens(basalganglia)	198	NCAPH2	ENSG00000025770.18	22	50508216	50523472	0.000558171	0.00234906	0.812457	18209	0.998926	No
Brain-Nucleusaccumbens(basalganglia)	198	SCO2	ENSG00000130489.14	22	50525442	50525606	-0.00756712	0.00714171	0.290794	18209	0.994582	No
Brain-Nucleusaccumbens(basalganglia)	198	TYMP	ENSG00000025708.13	22	50525752	50530056	0.00529493	0.011492	0.645548	18209	0.995814	No
Brain-Nucleusaccumbens(basalganglia)	198	ODF3B	ENSG00000177989.13	22	50530409	50532580	0.00537167	0.0128123	0.67554	18209	0.995814	No
Brain-Nucleusaccumbens(basalganglia)	198	KLHDC7B	ENSG00000130487.5	22	50548033	50551023	0.0204314	0.0146721	0.165519	18209	0.99245	No
Brain-Nucleusaccumbens(basalganglia)	198	SYCE3	ENSG00000217442.3	22	50551112	50562905	-0.0315299	0.017819	0.0785496	18209	0.987857	No
Brain-Nucleusaccumbens(basalganglia)	198	CPT1B	ENSG00000205560.12	22	50568861	50578455	0.00348752	0.00443865	0.43309	18209	0.994582	No
Brain-Nucleusaccumbens(basalganglia)	198	CHKB	ENSG00000100288.19	22	50578949	50601455	0.001459	0.00317048	0.645953	18209	0.995814	No
Brain-Nucleusaccumbens(basalganglia)	198	CTA-384D8.33	ENSG00000272940.1	22	50597152	50597599	0.0175213	0.0177568	0.325128	18209	0.994582	No
Brain-Nucleusaccumbens(basalganglia)	198	MAPK8IP2	ENSG00000008735.13	22	50600685	50611551	-0.00339244	0.00323865	0.296312	18209	0.994582	No
Brain-Nucleusaccumbens(basalganglia)	198	ARSA	ENSG00000100299.17	22	50622754	50628173	-0.00437341	0.00330462	0.187411	18209	0.99245	No
Brain-Nucleusaccumbens(basalganglia)	198	SHANK3	ENSG00000251322.7	22	50674415	50733298	-0.0023811	0.00384219	0.53624	18209	0.995814	No
Brain-Nucleusaccumbens(basalganglia)	198	ACR	ENSG00000100312.10	22	50738196	50745334	0.0087535	0.0102454	0.394055	18209	0.994582	No
Brain-Nucleusaccumbens(basalganglia)	198	RABL2B	ENSG00000079974.17	22	50767501	50783663	0.000940469	0.00239343	0.694841	18209	0.998059	No
Brain-Putamen(basalganglia)	167	OR4F5	ENSG00000186092.4	1	69091	70008	0.0464015	0.0249312	0.0647431	17844	0.999039	No
Brain-Putamen(basalganglia)	167	AP006222.2	ENSG00000228463.9	1	257864	297502	-0.00372936	0.0185756	0.841163	17844	0.999039	No
Brain-Putamen(basalganglia)	167	RP4-669L17.10	ENSG00000237094.11	1	366053	501617	0.0257349	0.0170866	0.134206	17844	0.999039	No
Brain-Putamen(basalganglia)	167	RP11-206L10.9	ENSG00000237491.8	1	778770	810060	0.00152878	0.00826793	0.853563	17844	0.999039	No
Brain-Putamen(basalganglia)	167	FAM87B	ENSG00000177757.2	1	817371	819837	0.0029977	0.0128501	0.815871	17844	0.999039	No
Brain-Putamen(basalganglia)	167	LINC00115	ENSG00000225880.5	1	826206	827522	-0.00205732	0.00815391	0.801158	17844	0.999039	No
Brain-Putamen(basalganglia)	167	FAM41C	ENSG00000230368.2	1	868071	876754	0.0323	0.0207657	0.12202	17844	0.999039	No
Brain-Putamen(basalganglia)	167	RP11-54O7.16	ENSG00000272438.1	1	904834	915976	0.00335102	0.0173306	0.846949	17844	0.999039	No
Brain-Putamen(basalganglia)	167	RP11-54O7.1	ENSG00000230699.2	1	911435	914802	0.00140179	0.0145799	0.923537	17844	0.999039	No
Brain-Putamen(basalganglia)	167	RP11-54O7.3	ENSG00000223764.2	1	916870	919692	0.00917282	0.0102689	0.373196	17844	0.999039	No
Brain-Putamen(basalganglia)	167	SAMD11	ENSG00000187634.11	1	923928	944203	0.00288368	0.00870119	0.740812	17844	0.999039	No
Brain-Putamen(basalganglia)	167	NOC2L	ENSG00000188976.10	1	944582	959309	-0.0019051	0.00267695	0.477815	17844	0.999039	No
Brain-Putamen(basalganglia)	167	KLHL17	ENSG00000187961.13	1	960587	965715	-0.00594071	0.00485254	0.222845	17844	0.999039	No
Brain-Putamen(basalganglia)	167	PLEKHN1	ENSG00000187583.10	1	966497	975108	-0.017884	0.0162072	0.271656	17844	0.999039	No
Brain-Putamen(basalganglia)	167	PERM1	ENSG00000187642.9	1	975204	982093	-0.0064679	0.0143094	0.651942	17844	0.999039	No
Brain-Putamen(basalganglia)	167	RP11-54O7.17	ENSG00000272512.1	1	995966	998051	0.00239778	0.0122861	0.845539	17844	0.999039	No
Brain-Putamen(basalganglia)	167	HES4	ENSG00000188290.10	1	998962	1000172	0.00517747	0.00660171	0.434166	17844	0.999039	No
Brain-Putamen(basalganglia)	167	ISG15	ENSG00000187608.8	1	1001138	1014541	-0.00748326	0.00972797	0.442995	17844	0.999039	No
Brain-Putamen(basalganglia)	167	AGRN	ENSG00000188157.14	1	1020123	1056118	-0.00298602	0.00415898	0.473931	17844	0.999039	No
Brain-Putamen(basalganglia)	167	RP11-54O7.18	ENSG00000273443.1	1	1062208	1063288	0.0247724	0.0195962	0.208206	17844	0.999039	No
Brain-Putamen(basalganglia)	167	RNF223	ENSG00000237330.2	1	1070966	1074307	0.0484542	0.0182827	0.00893587	17844	0.999039	No
Brain-Putamen(basalganglia)	167	C1orf159	ENSG00000131591.17	1	1081818	1116361	0.00125658	0.00419775	0.765105	17844	0.999039	No
Brain-Putamen(basalganglia)	167	LINC01342	ENSG00000223823.1	1	1137017	1144056	0.0646068	0.0230247	0.0057059	17844	0.999039	No
Brain-Putamen(basalganglia)	167	RP11-465B22.8	ENSG00000272141.1	1	1169357	1170343	0.0359863	0.022952	0.119085	17844	0.999039	No
Brain-Putamen(basalganglia)	167	TTLL10	ENSG00000162571.13	1	1179189	1197935	0.0647088	0.0205785	0.00201862	17844	0.999039	No
Brain-Putamen(basalganglia)	167	TNFRSF18	ENSG00000186891.13	1	1203508	1206691	0.0351811	0.0148502	0.0191506	17844	0.999039	No
Brain-Putamen(basalganglia)	167	TNFRSF4	ENSG00000186827.10	1	1211326	1214132	-0.00589195	0.0116894	0.614998	17844	0.999039	No
Brain-Putamen(basalganglia)	167	SDF4	ENSG00000078808.16	1	1216908	1232031	0.000792808	0.00258436	0.759457	17844	0.999039	No
Brain-Putamen(basalganglia)	167	B3GALT6	ENSG00000176022.4	1	1232265	1235041	-0.00276383	0.00379634	0.467773	17844	0.999039	No
Brain-Putamen(basalganglia)	167	C1QTNF12	ENSG00000184163.3	1	1242453	1246722	0.00949456	0.0101065	0.34906	17844	0.999039	No
Brain-Putamen(basalganglia)	167	RP5-902P8.12	ENSG00000260179.1	1	1249777	1251334	-0.00033921	0.012092	0.977659	17844	0.999142	No
Brain-Putamen(basalganglia)	167	UBE2J2	ENSG00000160087.20	1	1253909	1273885	0.00198991	0.0023801	0.404497	17844	0.999039	No
Brain-Putamen(basalganglia)	167	LINC01786	ENSG00000230415.1	1	1275223	1280420	0.0177193	0.00844069	0.0375261	17844	0.999039	No
Brain-Putamen(basalganglia)	167	SCNN1D	ENSG00000162572.20	1	1280436	1292029	-0.00321002	0.00381075	0.400975	17844	0.999039	No
Brain-Putamen(basalganglia)	167	ACAP3	ENSG00000131584.18	1	1292376	1308018	0.000791739	0.00313621	0.80105	17844	0.999039	No
Brain-Putamen(basalganglia)	167	PUSL1	ENSG00000169972.11	1	1308567	1311584	-0.00459444	0.00410826	0.26527	17844	0.999039	No
Brain-Putamen(basalganglia)	167	INTS11	ENSG00000127054.20	1	1311678	1324691	-0.000967263	0.00213394	0.651027	17844	0.999039	No
Brain-Putamen(basalganglia)	167	CPTP	ENSG00000224051.6	1	1324756	1328897	0.000312279	0.00306908	0.919096	17844	0.999039	No
Brain-Putamen(basalganglia)	167	TAS1R3	ENSG00000169962.4	1	1331314	1335275	0.00630357	0.00916679	0.492769	17844	0.999039	No
Brain-Putamen(basalganglia)	167	DVL1	ENSG00000107404.19	1	1335307	1349350	-0.000764216	0.00278009	0.783793	17844	0.999039	No
Brain-Putamen(basalganglia)	167	MXRA8	ENSG00000162576.16	1	1352689	1361777	-0.000985129	0.00457607	0.829853	17844	0.999039	No
Brain-Putamen(basalganglia)	167	AURKAIP1	ENSG00000175756.13	1	1373730	1375495	0.000556806	0.00237497	0.814968	17844	0.999039	No
Brain-Putamen(basalganglia)	167	CCNL2	ENSG00000221978.11	1	1386482	1399328	-0.00261357	0.0027688	0.346773	17844	0.999039	No
Brain-Putamen(basalganglia)	167	MRPL20	ENSG00000242485.5	1	1402047	1407313	-0.000223077	0.0025632	0.930767	17844	0.999039	No
Brain-Putamen(basalganglia)	167	RP4-758J18.13	ENSG00000272455.1	1	1409096	1410618	-0.000496981	0.00511516	0.922735	17844	0.999039	No
Brain-Putamen(basalganglia)	167	ANKRD65	ENSG00000235098.8	1	1418420	1421769	0.000361477	0.00607936	0.952668	17844	0.999039	No
Brain-Putamen(basalganglia)	167	TMEM88B	ENSG00000205116.3	1	1426128	1427787	0.0158204	0.012414	0.20456	17844	0.999039	No
Brain-Putamen(basalganglia)	167	LINC01770	ENSG00000225285.1	1	1430539	1434573	0.0120339	0.00886905	0.17694	17844	0.999039	No
Brain-Putamen(basalganglia)	167	VWA1	ENSG00000179403.11	1	1434861	1442882	0.00155126	0.00378799	0.682763	17844	0.999039	No
Brain-Putamen(basalganglia)	167	ATAD3C	ENSG00000215915.9	1	1449689	1470158	-0.0160883	0.0112729	0.155682	17844	0.999039	No
Brain-Putamen(basalganglia)	167	ATAD3B	ENSG00000160072.19	1	1471769	1496202	-0.00310032	0.00483945	0.52277	17844	0.999039	No
Brain-Putamen(basalganglia)	167	ATAD3A	ENSG00000197785.13	1	1512151	1534687	-0.00429023	0.00312913	0.172474	17844	0.999039	No
Brain-Putamen(basalganglia)	167	TMEM240	ENSG00000205090.8	1	1535174	1540453	-0.00200865	0.00377693	0.595664	17844	0.999039	No
Brain-Putamen(basalganglia)	167	SSU72	ENSG00000160075.11	1	1541673	1574869	-0.000899571	0.00200536	0.654402	17844	0.999039	No
Brain-Putamen(basalganglia)	167	RP5-832C2.5	ENSG00000215014.4	1	1574975	1577075	0.00138844	0.00593309	0.815302	17844	0.999039	No
Brain-Putamen(basalganglia)	167	FNDC10	ENSG00000228594.3	1	1598012	1600096	-0.00795867	0.00461233	0.0865642	17844	0.999039	No
Brain-Putamen(basalganglia)	167	MIB2	ENSG00000197530.12	1	1615879	1630610	0.00228059	0.0033153	0.492617	17844	0.999039	No
Brain-Putamen(basalganglia)	167	MMP23B	ENSG00000189409.13	1	1632095	1635226	0.0129811	0.0181687	0.476082	17844	0.999039	No
Brain-Putamen(basalganglia)	167	CDK11B	ENSG00000248333.8	1	1635264	1659012	0.00617128	0.00318534	0.05464	17844	0.999039	No
Brain-Putamen(basalganglia)	167	SLC35E2B	ENSG00000189339.11	1	1659529	1692728	-0.00526268	0.00505909	0.299959	17844	0.999039	No
Brain-Putamen(basalganglia)	167	CDK11A	ENSG00000008128.22	1	1702730	1724324	0.00119879	0.00741498	0.87179	17844	0.999039	No
Brain-Putamen(basalganglia)	167	SLC35E2	ENSG00000215790.6	1	1724838	1745992	-0.0024131	0.00753465	0.749227	17844	0.999039	No
Brain-Putamen(basalganglia)	167	NADK	ENSG00000008130.15	1	1751232	1780457	0.00182021	0.00322	0.572755	17844	0.999039	No
Brain-Putamen(basalganglia)	167	GNB1	ENSG00000078369.17	1	1785285	1891117	0.00114398	0.00174205	0.512424	17844	0.999039	No
Brain-Putamen(basalganglia)	167	CALML6	ENSG00000169885.9	1	1914827	1917294	-0.00680764	0.00895905	0.448571	17844	0.999039	No
Brain-Putamen(basalganglia)	167	TMEM52	ENSG00000178821.12	1	1917590	1919273	-0.00676945	0.0104763	0.519192	17844	0.999039	No
Brain-Putamen(basalganglia)	167	CFAP74	ENSG00000142609.17	1	1921951	2003837	-0.00178497	0.00868043	0.837368	17844	0.999039	No
Brain-Putamen(basalganglia)	167	GABRD	ENSG00000187730.8	1	2019298	2030758	-0.000495957	0.00515484	0.923485	17844	0.999039	No
Brain-Putamen(basalganglia)	167	PRKCZ	ENSG00000067606.16	1	2050470	2175313	-0.000855691	0.00364638	0.814797	17844	0.999039	No
Brain-Putamen(basalganglia)	167	FAAP20	ENSG00000162585.16	1	2184461	2212720	0.00244841	0.0039112	0.5323	17844	0.999039	No
Brain-Putamen(basalganglia)	167	SKI	ENSG00000157933.9	1	2228695	2310119	0.00204557	0.0026247	0.437041	17844	0.999039	No
Brain-Putamen(basalganglia)	167	MORN1	ENSG00000116151.13	1	2321253	2391707	0.00248824	0.00468266	0.595974	17844	0.999039	No
Brain-Putamen(basalganglia)	167	RER1	ENSG00000157916.19	1	2391775	2403963	-0.00120929	0.00216814	0.577873	17844	0.999039	No
Brain-Putamen(basalganglia)	167	PEX10	ENSG00000157911.9	1	2405445	2413797	0.00104318	0.00339515	0.759089	17844	0.999039	No
Brain-Putamen(basalganglia)	167	PLCH2	ENSG00000149527.17	1	2425980	2505526	0.0021695	0.00672109	0.747319	17844	0.999039	No
Brain-Putamen(basalganglia)	167	PANK4	ENSG00000157881.13	1	2508533	2526628	-0.0011496	0.00291135	0.69352	17844	0.999039	No
Brain-Putamen(basalganglia)	167	HES5	ENSG00000197921.5	1	2528745	2530245	-0.0101102	0.0112608	0.370768	17844	0.999039	No
Brain-Putamen(basalganglia)	167	RP3-395M20.12	ENSG00000272449.1	1	2546465	2547460	-0.00545236	0.00729147	0.455808	17844	0.999039	No
Brain-Putamen(basalganglia)	167	TNFRSF14	ENSG00000157873.17	1	2556697	2565382	-0.00177931	0.00468822	0.704851	17844	0.999039	No
Brain-Putamen(basalganglia)	167	RP3-395M20.9	ENSG00000228037.1	1	2581560	2584533	0.0152251	0.0249288	0.542327	17844	0.999039	No
Brain-Putamen(basalganglia)	167	FAM213B	ENSG00000157870.14	1	2586491	2591469	0.000315656	0.00354008	0.929073	17844	0.999039	No
Brain-Putamen(basalganglia)	167	MMEL1	ENSG00000142606.15	1	2591557	2632990	0.0043438	0.0158018	0.78379	17844	0.999039	No
Brain-Putamen(basalganglia)	167	TTC34	ENSG00000215912.12	1	2635976	2801717	-0.00703882	0.00700762	0.316834	17844	0.999039	No
Brain-Putamen(basalganglia)	167	PRDM16	ENSG00000142611.16	1	3069168	3438621	0.00415249	0.00443506	0.350682	17844	0.999039	No
Brain-Putamen(basalganglia)	167	RP11-22L13.1	ENSG00000272235.1	1	3306636	3310096	0.00704853	0.0118933	0.554339	17844	0.999039	No
Brain-Putamen(basalganglia)	167	ARHGEF16	ENSG00000130762.14	1	3454426	3481113	-0.00343141	0.00768865	0.656049	17844	0.999039	No
Brain-Putamen(basalganglia)	167	MEGF6	ENSG00000162591.15	1	3489920	3611495	0.00235539	0.00949608	0.804456	17844	0.999039	No
Brain-Putamen(basalganglia)	167	TPRG1L	ENSG00000158109.14	1	3625002	3630127	-0.00109477	0.00317364	0.730627	17844	0.999039	No
Brain-Putamen(basalganglia)	167	WRAP73	ENSG00000116213.15	1	3630767	3652761	-0.00457413	0.00293356	0.12112	17844	0.999039	No
Brain-Putamen(basalganglia)	167	TP73	ENSG00000078900.14	1	3652520	3735600	0.00414099	0.00959301	0.666624	17844	0.999039	No
Brain-Putamen(basalganglia)	167	SMIM1	ENSG00000235169.7	1	3772788	3775982	0.0138891	0.0120199	0.249782	17844	0.999039	No
Brain-Putamen(basalganglia)	167	LRRC47	ENSG00000130764.9	1	3778558	3796504	-0.0022381	0.00230116	0.332373	17844	0.999039	No
Brain-Putamen(basalganglia)	167	CEP104	ENSG00000116198.12	1	3812081	3857214	0.00305098	0.00317779	0.338606	17844	0.999039	No
Brain-Putamen(basalganglia)	167	DFFB	ENSG00000169598.15	1	3857267	3885429	-0.00587104	0.00415456	0.159753	17844	0.999039	No
Brain-Putamen(basalganglia)	167	C1orf174	ENSG00000198912.10	1	3889125	3900285	-0.00523473	0.0040058	0.193354	17844	0.999039	No
Brain-Putamen(basalganglia)	167	LINC01134	ENSG00000236423.5	1	3900372	3917225	-0.00787639	0.0173366	0.650277	17844	0.999039	No
Brain-Putamen(basalganglia)	167	AJAP1	ENSG00000196581.10	1	4654732	4792534	-1.30306e-05	0.0034155	0.996961	17844	0.99982	No
Brain-Putamen(basalganglia)	167	RP11-154H17.1	ENSG00000236948.2	1	5561709	5668295	-0.0117656	0.0199966	0.557193	17844	0.999039	No
Brain-Putamen(basalganglia)	167	NPHP4	ENSG00000131697.17	1	5862811	5992362	-0.00299048	0.0035227	0.397327	17844	0.999039	No
Brain-Putamen(basalganglia)	167	KCNAB2	ENSG00000069424.14	1	5991466	6101193	0.00703119	0.00406459	0.0857826	17844	0.999039	No
Brain-Putamen(basalganglia)	167	CHD5	ENSG00000116254.17	1	6101793	6180123	0.00410665	0.00572488	0.474322	17844	0.999039	No
Brain-Putamen(basalganglia)	167	RPL22	ENSG00000116251.9	1	6181269	6209389	0.00285084	0.00277324	0.305671	17844	0.999039	No
Brain-Putamen(basalganglia)	167	RNF207	ENSG00000158286.12	1	6206176	6221192	-0.00411407	0.00430179	0.340481	17844	0.999039	No
Brain-Putamen(basalganglia)	167	ICMT	ENSG00000116237.15	1	6221300	6235972	-0.00152958	0.00263158	0.56198	17844	0.999039	No
Brain-Putamen(basalganglia)	167	LINC00337	ENSG00000225077.2	1	6236240	6239444	0.0340251	0.0208035	0.104103	17844	0.999039	No
Brain-Putamen(basalganglia)	167	GPR153	ENSG00000158292.6	1	6247346	6260975	-0.00170323	0.00616537	0.782744	17844	0.999039	No
Brain-Putamen(basalganglia)	167	ACOT7	ENSG00000097021.19	1	6264269	6393554	-0.00474273	0.00372788	0.205327	17844	0.999039	No
Brain-Putamen(basalganglia)	167	ESPN	ENSG00000187017.15	1	6424788	6460980	-0.0207154	0.00937835	0.0287542	17844	0.999039	No
Brain-Putamen(basalganglia)	167	TNFRSF25	ENSG00000215788.9	1	6461151	6466091	-0.00906559	0.00523389	0.0853832	17844	0.999039	No
Brain-Putamen(basalganglia)	167	PLEKHG5	ENSG00000171680.21	1	6466196	6520061	-0.00141857	0.0049435	0.774555	17844	0.999039	No
Brain-Putamen(basalganglia)	167	NOL9	ENSG00000162408.10	1	6521347	6554535	0.00101891	0.0036668	0.781505	17844	0.999039	No
Brain-Putamen(basalganglia)	167	TAS1R1	ENSG00000173662.20	1	6555181	6579757	-0.00266617	0.0185336	0.885814	17844	0.999039	No
Brain-Putamen(basalganglia)	167	ZBTB48	ENSG00000204859.12	1	6580001	6589280	-0.00258606	0.00310254	0.405917	17844	0.999039	No
Brain-Putamen(basalganglia)	167	KLHL21	ENSG00000162413.16	1	6590724	6614607	0.00410171	0.00377926	0.279581	17844	0.999039	No
Brain-Putamen(basalganglia)	167	PHF13	ENSG00000116273.5	1	6613685	6624033	0.00598	0.00330039	0.0720693	17844	0.999039	No
Brain-Putamen(basalganglia)	167	THAP3	ENSG00000041988.15	1	6624866	6634167	0.00274892	0.00301398	0.363252	17844	0.999039	No
Brain-Putamen(basalganglia)	167	DNAJC11	ENSG00000007923.15	1	6635587	6701924	-0.000974467	0.00253791	0.701567	17844	0.999039	No
Brain-Putamen(basalganglia)	167	CAMTA1	ENSG00000171735.18	1	6785324	7769706	0.0035272	0.00232388	0.131241	17844	0.999039	No
Brain-Putamen(basalganglia)	167	RP11-338N10.1	ENSG00000270171.1	1	7693124	7694844	-0.000266151	0.0118556	0.98212	17844	0.999142	No
Brain-Putamen(basalganglia)	167	RP11-338N10.2	ENSG00000270035.1	1	7698303	7698872	0.0337816	0.0121221	0.00603662	17844	0.999039	No
Brain-Putamen(basalganglia)	167	RP11-338N10.3	ENSG00000269978.1	1	7700704	7700970	0.0299426	0.0122943	0.0160851	17844	0.999039	No
Brain-Putamen(basalganglia)	167	VAMP3	ENSG00000049245.12	1	7771269	7781432	-0.00241169	0.00259476	0.354203	17844	0.999039	No
Brain-Putamen(basalganglia)	167	PER3	ENSG00000049246.14	1	7784320	7845177	0.00352339	0.00531954	0.508799	17844	0.999039	No
Brain-Putamen(basalganglia)	167	PARK7	ENSG00000116288.12	1	7954291	7985505	0.00249288	0.00219472	0.257891	17844	0.999039	No
Brain-Putamen(basalganglia)	167	ERRFI1	ENSG00000116285.12	1	8004404	8026308	0.00159143	0.00372702	0.670014	17844	0.999039	No
Brain-Putamen(basalganglia)	167	RP11-431K24.1	ENSG00000238290.1	1	8026738	8122702	-0.0504929	0.0194593	0.010437	17844	0.999039	No
Brain-Putamen(basalganglia)	167	SLC45A1	ENSG00000162426.14	1	8317826	8344167	-0.00451029	0.00340636	0.18756	17844	0.999039	No
Brain-Putamen(basalganglia)	167	RERE	ENSG00000142599.17	1	8352397	8817643	-0.00125607	0.0026166	0.631923	17844	0.999039	No
Brain-Putamen(basalganglia)	167	ENO1	ENSG00000074800.13	1	8861002	8879249	-0.00158212	0.00334195	0.636632	17844	0.999039	No
Brain-Putamen(basalganglia)	167	SLC2A5	ENSG00000142583.17	1	9035107	9088478	-0.0104595	0.00899518	0.246827	17844	0.999039	No
Brain-Putamen(basalganglia)	167	GPR157	ENSG00000180758.11	1	9100305	9129170	0.0107371	0.00756976	0.158215	17844	0.999039	No
Brain-Putamen(basalganglia)	167	MIR34AHG	ENSG00000228526.6	1	9148011	9196983	0.00615601	0.00735334	0.403873	17844	0.999039	No
Brain-Putamen(basalganglia)	167	LINC01759	ENSG00000234546.3	1	9183751	9196284	-0.00290262	0.0165877	0.861335	17844	0.999039	No
Brain-Putamen(basalganglia)	167	RP3-510D11.4	ENSG00000281937.1	1	9197143	9198906	0.0147402	0.0231349	0.525038	17844	0.999039	No
Brain-Putamen(basalganglia)	167	H6PD	ENSG00000049239.12	1	9234775	9271337	0.000169367	0.00307263	0.956118	17844	0.999039	No
Brain-Putamen(basalganglia)	167	SPSB1	ENSG00000171621.13	1	9292880	9369532	0.00334288	0.00526953	0.526833	17844	0.999039	No
Brain-Putamen(basalganglia)	167	SLC25A33	ENSG00000171612.6	1	9539482	9585179	0.00450099	0.00421892	0.287808	17844	0.999039	No
Brain-Putamen(basalganglia)	167	TMEM201	ENSG00000188807.12	1	9588922	9614873	-0.00264021	0.00310747	0.396931	17844	0.999039	No
Brain-Putamen(basalganglia)	167	PIK3CD	ENSG00000171608.15	1	9651732	9729025	-0.00312529	0.00479765	0.515806	17844	0.999039	No
Brain-Putamen(basalganglia)	167	CLSTN1	ENSG00000171603.16	1	9729115	9824526	-0.00275142	0.00278128	0.324182	17844	0.999039	No
Brain-Putamen(basalganglia)	167	CTNNBIP1	ENSG00000178585.14	1	9848276	9910336	0.000971861	0.00322756	0.76376	17844	0.999039	No
Brain-Putamen(basalganglia)	167	LZIC	ENSG00000162441.11	1	9922113	9943407	-0.00284853	0.00294971	0.335803	17844	0.999039	No
Brain-Putamen(basalganglia)	167	NMNAT1	ENSG00000173614.13	1	9943428	9985501	-0.000563584	0.00329422	0.864397	17844	0.999039	No
Brain-Putamen(basalganglia)	167	RBP7	ENSG00000162444.11	1	9997206	10016020	0.0147926	0.00693348	0.0345661	17844	0.999039	No
Brain-Putamen(basalganglia)	167	UBE4B	ENSG00000130939.18	1	10032832	10181239	-0.000396331	0.00190455	0.835445	17844	0.999039	No
Brain-Putamen(basalganglia)	167	KIF1B	ENSG00000054523.17	1	10210805	10381603	0.00155734	0.00259057	0.548672	17844	0.999039	No
Brain-Putamen(basalganglia)	167	PGD	ENSG00000142657.20	1	10398592	10420144	-0.00313868	0.00356832	0.380533	17844	0.999039	No
Brain-Putamen(basalganglia)	167	CENPS	ENSG00000175279.21	1	10430783	10442809	0.00242778	0.00383637	0.527839	17844	0.999039	No
Brain-Putamen(basalganglia)	167	CORT	ENSG00000241563.3	1	10449719	10451902	-0.000851663	0.00949639	0.928663	17844	0.999039	No
Brain-Putamen(basalganglia)	167	DFFA	ENSG00000160049.11	1	10456522	10472526	0.00243109	0.00262429	0.355788	17844	0.999039	No
Brain-Putamen(basalganglia)	167	PEX14	ENSG00000142655.12	1	10474887	10630758	0.00309666	0.00273431	0.259286	17844	0.999039	No
Brain-Putamen(basalganglia)	167	CASZ1	ENSG00000130940.14	1	10636604	10796650	0.023954	0.00963304	0.0140295	17844	0.999039	No
Brain-Putamen(basalganglia)	167	C1orf127	ENSG00000175262.14	1	10946473	10982037	-0.000460496	0.0143682	0.974477	17844	0.999142	No
Brain-Putamen(basalganglia)	167	TARDBP	ENSG00000120948.16	1	11012344	11026420	0.00105447	0.00175595	0.549104	17844	0.999039	No
Brain-Putamen(basalganglia)	167	MASP2	ENSG00000009724.16	1	11026523	11047233	0.012124	0.00897521	0.178853	17844	0.999039	No
Brain-Putamen(basalganglia)	167	SRM	ENSG00000116649.9	1	11054589	11060024	-0.000841302	0.00280603	0.764744	17844	0.999039	No
Brain-Putamen(basalganglia)	167	EXOSC10	ENSG00000171824.13	1	11066618	11098156	0.000202771	0.00246165	0.934464	17844	0.999039	No
Brain-Putamen(basalganglia)	167	MTOR	ENSG00000198793.12	1	11106535	11262507	-0.00156774	0.00242089	0.518276	17844	0.999039	No
Brain-Putamen(basalganglia)	167	ANGPTL7	ENSG00000171819.4	1	11189341	11195981	0.0120064	0.0184344	0.515879	17844	0.999039	No
Brain-Putamen(basalganglia)	167	UBIAD1	ENSG00000120942.13	1	11273206	11296049	-0.00447067	0.00296436	0.133694	17844	0.999039	No
Brain-Putamen(basalganglia)	167	DISP3	ENSG00000204624.7	1	11479166	11537584	-0.00555111	0.00680187	0.415772	17844	0.999039	No
Brain-Putamen(basalganglia)	167	FBXO2	ENSG00000116661.9	1	11648367	11655785	-3.9073e-05	0.00449962	0.993084	17844	0.99982	No
Brain-Putamen(basalganglia)	167	FBXO44	ENSG00000132879.13	1	11654857	11663327	7.80924e-05	0.00199859	0.968885	17844	0.999142	No
Brain-Putamen(basalganglia)	167	FBXO6	ENSG00000116663.10	1	11664124	11674354	0.0047563	0.00423696	0.263474	17844	0.999039	No
Brain-Putamen(basalganglia)	167	MAD2L2	ENSG00000116670.14	1	11674480	11691650	0.000331607	0.00288465	0.908639	17844	0.999039	No
Brain-Putamen(basalganglia)	167	DRAXIN	ENSG00000162490.6	1	11691729	11725857	-0.0145734	0.0105962	0.171149	17844	0.999039	No
Brain-Putamen(basalganglia)	167	AGTRAP	ENSG00000177674.15	1	11736084	11754802	0.00326391	0.00426759	0.445626	17844	0.999039	No
Brain-Putamen(basalganglia)	167	MTHFR	ENSG00000177000.10	1	11785723	11806920	0.00109725	0.00301388	0.716339	17844	0.999039	No
Brain-Putamen(basalganglia)	167	CLCN6	ENSG00000011021.21	1	11807131	11843144	-0.0017239	0.00264248	0.51519	17844	0.999039	No
Brain-Putamen(basalganglia)	167	NPPA	ENSG00000175206.10	1	11845767	11848345	-0.00152972	0.026718	0.954422	17844	0.999039	No
Brain-Putamen(basalganglia)	167	NPPB	ENSG00000120937.8	1	11857464	11858931	-0.0085463	0.0168055	0.611847	17844	0.999039	No
Brain-Putamen(basalganglia)	167	KIAA2013	ENSG00000116685.15	1	11919591	11926428	-0.00110242	0.00199349	0.581109	17844	0.999039	No
Brain-Putamen(basalganglia)	167	PLOD1	ENSG00000083444.16	1	11934205	11975538	0.00200934	0.00390845	0.607964	17844	0.999039	No
Brain-Putamen(basalganglia)	167	MFN2	ENSG00000116688.16	1	11980181	12013514	0.00244031	0.00242408	0.315757	17844	0.999039	No
Brain-Putamen(basalganglia)	167	MIIP	ENSG00000116691.10	1	12019466	12032045	0.00169343	0.00307964	0.583248	17844	0.999039	No
Brain-Putamen(basalganglia)	167	TNFRSF8	ENSG00000120949.14	1	12063377	12144207	0.00633359	0.0126148	0.616377	17844	0.999039	No
Brain-Putamen(basalganglia)	167	TNFRSF1B	ENSG00000028137.18	1	12167039	12209228	0.0163186	0.00613929	0.0087417	17844	0.999039	No
Brain-Putamen(basalganglia)	167	VPS13D	ENSG00000048707.13	1	12230067	12512047	1.4584e-05	0.00242484	0.995209	17844	0.99982	No
Brain-Putamen(basalganglia)	167	DHRS3	ENSG00000162496.8	1	12567910	12617731	0.0110734	0.00429761	0.0109753	17844	0.999039	No
Brain-Putamen(basalganglia)	167	RP11-474O21.5	ENSG00000272482.1	1	12618900	12619244	-0.0338054	0.0171505	0.0506156	17844	0.999039	No
Brain-Putamen(basalganglia)	167	LRRC38	ENSG00000162494.5	1	13474977	13514048	-0.0244999	0.0141107	0.0846407	17844	0.999039	No
Brain-Putamen(basalganglia)	167	PDPN	ENSG00000162493.16	1	13583465	13617957	0.00531722	0.00785972	0.499791	17844	0.999039	No
Brain-Putamen(basalganglia)	167	PRDM2	ENSG00000116731.22	1	13700198	13825079	0.002744	0.0026341	0.299274	17844	0.999039	No
Brain-Putamen(basalganglia)	167	KAZN	ENSG00000189337.16	1	13892792	15118043	-0.000220126	0.00316826	0.944704	17844	0.999039	No
Brain-Putamen(basalganglia)	167	TMEM51	ENSG00000171729.13	1	15152532	15220480	-0.00392488	0.00417237	0.348431	17844	0.999039	No
Brain-Putamen(basalganglia)	167	FHAD1	ENSG00000142621.19	1	15247272	15400283	0.0143545	0.0136609	0.29511	17844	0.999039	No
Brain-Putamen(basalganglia)	167	EFHD2	ENSG00000142634.12	1	15409895	15430343	-0.00463389	0.00455101	0.310273	17844	0.999039	No
Brain-Putamen(basalganglia)	167	CTRC	ENSG00000162438.11	1	15438439	15449242	0.0308438	0.0223422	0.169551	17844	0.999039	No
Brain-Putamen(basalganglia)	167	CELA2A	ENSG00000142615.7	1	15456728	15472091	-0.0200235	0.0249645	0.42382	17844	0.999039	No
Brain-Putamen(basalganglia)	167	CASP9	ENSG00000132906.17	1	15490832	15526534	0.00215239	0.003328	0.518814	17844	0.999039	No
Brain-Putamen(basalganglia)	167	DNAJC16	ENSG00000116138.12	1	15526813	15592379	-0.00560801	0.00252763	0.0280623	17844	0.999039	No
Brain-Putamen(basalganglia)	167	AGMAT	ENSG00000116771.5	1	15572353	15585110	0.0050383	0.00996339	0.613848	17844	0.999039	No
Brain-Putamen(basalganglia)	167	DDI2	ENSG00000197312.11	1	15617500	15669044	-0.00156769	0.0029065	0.590456	17844	0.999039	No
Brain-Putamen(basalganglia)	167	PLEKHM2	ENSG00000116786.11	1	15684332	15734769	0.00205459	0.00340878	0.547627	17844	0.999039	No
Brain-Putamen(basalganglia)	167	SLC25A34	ENSG00000162461.7	1	15736405	15741396	-0.00229602	0.00652842	0.725577	17844	0.999039	No
Brain-Putamen(basalganglia)	167	FBLIM1	ENSG00000162458.12	1	15756607	15786594	-0.00457442	0.00888075	0.607272	17844	0.999039	No
Brain-Putamen(basalganglia)	167	UQCRHL	ENSG00000233954.6	1	15807169	15809348	0.00963692	0.00766881	0.210905	17844	0.999039	No
Brain-Putamen(basalganglia)	167	SPEN	ENSG00000065526.10	1	15847864	15940460	0.00271867	0.00273071	0.321108	17844	0.999039	No
Brain-Putamen(basalganglia)	167	ZBTB17	ENSG00000116809.11	1	15941869	15976132	-0.00247485	0.0024137	0.306913	17844	0.999039	No
Brain-Putamen(basalganglia)	167	C1orf64	ENSG00000183888.4	1	16004236	16008807	0.0123888	0.00834251	0.139709	17844	0.999039	No
Brain-Putamen(basalganglia)	167	HSPB7	ENSG00000173641.17	1	16014028	16019594	-0.00227946	0.00874072	0.794628	17844	0.999039	No
Brain-Putamen(basalganglia)	167	CLCNKA	ENSG00000186510.11	1	16018875	16034050	-0.0127987	0.0201031	0.525357	17844	0.999039	No
Brain-Putamen(basalganglia)	167	FAM131C	ENSG00000185519.8	1	16057769	16073632	0.00455979	0.00894927	0.611165	17844	0.999039	No
Brain-Putamen(basalganglia)	167	EPHA2	ENSG00000142627.12	1	16124337	16156087	0.00691417	0.00705783	0.328893	17844	0.999039	No
Brain-Putamen(basalganglia)	167	ARHGEF19	ENSG00000142632.16	1	16198217	16212609	-0.00719732	0.00867731	0.408218	17844	0.999039	No
Brain-Putamen(basalganglia)	167	RSG1	ENSG00000132881.11	1	16231700	16237162	0.00410254	0.004794	0.39354	17844	0.999039	No
Brain-Putamen(basalganglia)	167	FBXO42	ENSG00000037637.10	1	16246839	16352454	-0.00117153	0.00249729	0.639688	17844	0.999039	No
Brain-Putamen(basalganglia)	167	SZRD1	ENSG00000055070.16	1	16352575	16398145	0.00320963	0.00232266	0.169136	17844	0.999039	No
Brain-Putamen(basalganglia)	167	NECAP2	ENSG00000157191.19	1	16440672	16460078	-2.54295e-05	0.00270085	0.992501	17844	0.99982	No
Brain-Putamen(basalganglia)	167	LINC01772	ENSG00000226029.1	1	16460948	16463287	-0.00934638	0.0080837	0.249501	17844	0.999039	No
Brain-Putamen(basalganglia)	167	RP4-798A10.7	ENSG00000261135.1	1	16514645	16515754	-0.00408895	0.0167167	0.807109	17844	0.999039	No
Brain-Putamen(basalganglia)	167	LINC01783	ENSG00000233421.4	1	16533886	16536172	0.00631341	0.0240629	0.793407	17844	0.999039	No
Brain-Putamen(basalganglia)	167	NBPF1	ENSG00000219481.10	1	16562319	16613562	-0.0122577	0.0077542	0.116108	17844	0.999039	No
Brain-Putamen(basalganglia)	167	RP11-108M9.3	ENSG00000228549.3	1	16870945	16874092	-0.00935513	0.0168097	0.578705	17844	0.999039	No
Brain-Putamen(basalganglia)	167	RP11-108M9.4	ENSG00000238142.1	1	16888538	16889649	0.00632208	0.0125536	0.615302	17844	0.999039	No
Brain-Putamen(basalganglia)	167	RP11-108M9.6	ENSG00000272426.1	1	16904339	16904776	0.00486551	0.0233112	0.83496	17844	0.999039	No
Brain-Putamen(basalganglia)	167	CROCC	ENSG00000058453.16	1	16921950	16972979	-0.00560517	0.00402416	0.165789	17844	0.999039	No
Brain-Putamen(basalganglia)	167	MFAP2	ENSG00000117122.13	1	16974502	16980835	0.0158779	0.014446	0.27354	17844	0.999039	No
Brain-Putamen(basalganglia)	167	ATP13A2	ENSG00000159363.17	1	16985958	17011928	-0.00514174	0.00335425	0.127478	17844	0.999039	No
Brain-Putamen(basalganglia)	167	SDHB	ENSG00000117118.9	1	17018722	17054170	-0.0028753	0.00272209	0.292595	17844	0.999039	No
Brain-Putamen(basalganglia)	167	PADI2	ENSG00000117115.12	1	17066761	17119435	0.00381245	0.00510888	0.456731	17844	0.999039	No
Brain-Putamen(basalganglia)	167	PADI1	ENSG00000142623.9	1	17205126	17246005	0.0136004	0.0167995	0.419515	17844	0.999039	No
Brain-Putamen(basalganglia)	167	PADI4	ENSG00000159339.13	1	17308195	17364004	-0.035273	0.0221021	0.112686	17844	0.999039	No
Brain-Putamen(basalganglia)	167	RCC2	ENSG00000179051.13	1	17407005	17439724	-0.00147132	0.00330922	0.657264	17844	0.999039	No
Brain-Putamen(basalganglia)	167	ARHGEF10L	ENSG00000074964.16	1	17539835	17697869	0.000712826	0.00293032	0.808149	17844	0.999039	No
Brain-Putamen(basalganglia)	167	IGSF21	ENSG00000117154.11	1	18107746	18378482	-0.00107837	0.00612889	0.86058	17844	0.999039	No
Brain-Putamen(basalganglia)	167	PAX7	ENSG00000009709.11	1	18631006	18748866	0.0104774	0.0135118	0.439349	17844	0.999039	No
Brain-Putamen(basalganglia)	167	ALDH4A1	ENSG00000159423.16	1	18871430	18902781	-0.0066445	0.00609676	0.277591	17844	0.999039	No
Brain-Putamen(basalganglia)	167	IFFO2	ENSG00000169991.10	1	18904281	18956686	0.00913498	0.00486605	0.0624872	17844	0.999039	No
Brain-Putamen(basalganglia)	167	UBR4	ENSG00000127481.14	1	19076740	19210276	0.00100793	0.00254475	0.692628	17844	0.999039	No
Brain-Putamen(basalganglia)	167	EMC1	ENSG00000127463.13	1	19215664	19251538	-0.00256979	0.00318469	0.421034	17844	0.999039	No
Brain-Putamen(basalganglia)	167	MRTO4	ENSG00000053372.4	1	19251553	19260128	-0.000593616	0.00269508	0.825979	17844	0.999039	No
Brain-Putamen(basalganglia)	167	AKR7A3	ENSG00000162482.4	1	19282558	19289250	-0.00110562	0.00609766	0.856371	17844	0.999039	No
Brain-Putamen(basalganglia)	167	AKR7A2	ENSG00000053371.12	1	19303965	19312146	0.00568498	0.00342607	0.0992109	17844	0.999039	No
Brain-Putamen(basalganglia)	167	PQLC2	ENSG00000040487.12	1	19312326	19329300	-0.00337628	0.00246779	0.173386	17844	0.999039	No
Brain-Putamen(basalganglia)	167	CAPZB	ENSG00000077549.17	1	19338776	19485539	0.00120466	0.00194681	0.537029	17844	0.999039	No
Brain-Putamen(basalganglia)	167	MINOS1	ENSG00000173436.13	1	19596977	19629821	0.00311396	0.00250998	0.216745	17844	0.999039	No
Brain-Putamen(basalganglia)	167	NBL1	ENSG00000158747.13	1	19640554	19658456	0.00500552	0.00363804	0.170979	17844	0.999039	No
Brain-Putamen(basalganglia)	167	HTR6	ENSG00000158748.3	1	19665287	19679562	0.00662585	0.0102276	0.518112	17844	0.999039	No
Brain-Putamen(basalganglia)	167	TMCO4	ENSG00000162542.13	1	19682213	19799945	0.000388723	0.00429395	0.927992	17844	0.999039	No
Brain-Putamen(basalganglia)	167	OTUD3	ENSG00000169914.5	1	19882513	19912945	-0.00490607	0.00506076	0.333943	17844	0.999039	No
Brain-Putamen(basalganglia)	167	PLA2G2A	ENSG00000188257.10	1	19975431	19980416	0.0178708	0.0252827	0.480803	17844	0.999039	No
Brain-Putamen(basalganglia)	167	PLA2G5	ENSG00000127472.10	1	20028179	20091190	-2.90678e-05	0.0077811	0.997024	17844	0.99982	No
Brain-Putamen(basalganglia)	167	RP3-340N1.2	ENSG00000227066.1	1	20154338	20160568	-0.0248748	0.0314135	0.429742	17844	0.999039	No
Brain-Putamen(basalganglia)	167	UBXN10	ENSG00000162543.5	1	20186085	20196048	0.00364545	0.007839	0.6426	17844	0.999039	No
Brain-Putamen(basalganglia)	167	LINC01141	ENSG00000236963.6	1	20360579	20431234	0.00653228	0.012749	0.609168	17844	0.999039	No
Brain-Putamen(basalganglia)	167	CAMK2N1	ENSG00000162545.5	1	20482391	20486220	-0.000303993	0.00446779	0.945847	17844	0.999039	No
Brain-Putamen(basalganglia)	167	MUL1	ENSG00000090432.6	1	20499448	20508161	-0.000354147	0.00332772	0.915394	17844	0.999039	No
Brain-Putamen(basalganglia)	167	FAM43B	ENSG00000183114.7	1	20552439	20555010	-0.00558658	0.00473442	0.239936	17844	0.999039	No
Brain-Putamen(basalganglia)	167	CDA	ENSG00000158825.5	1	20588948	20618908	0.024188	0.0110969	0.0308924	17844	0.999039	No
Brain-Putamen(basalganglia)	167	PINK1	ENSG00000158828.7	1	20633455	20645723	0.00403805	0.00377325	0.286317	17844	0.999039	No
Brain-Putamen(basalganglia)	167	DDOST	ENSG00000244038.9	1	20652194	20661544	-0.00220801	0.00288716	0.445652	17844	0.999039	No
Brain-Putamen(basalganglia)	167	KIF17	ENSG00000117245.12	1	20664014	20718017	3.98099e-06	0.00458412	0.999308	17844	0.999903	No
Brain-Putamen(basalganglia)	167	SH2D5	ENSG00000189410.11	1	20719732	20732837	-7.18445e-05	0.00425818	0.986562	17844	0.999142	No
Brain-Putamen(basalganglia)	167	HP1BP3	ENSG00000127483.17	1	20742661	20787323	0.000402521	0.00173157	0.816509	17844	0.999039	No
Brain-Putamen(basalganglia)	167	EIF4G3	ENSG00000075151.20	1	20806292	21176888	0.000654791	0.00217327	0.763623	17844	0.999039	No
Brain-Putamen(basalganglia)	167	ECE1	ENSG00000117298.14	1	21217247	21345504	0.00242606	0.00310121	0.435318	17844	0.999039	No
Brain-Putamen(basalganglia)	167	NBPF3	ENSG00000142794.18	1	21440128	21485005	0.00494491	0.0110562	0.655359	17844	0.999039	No
Brain-Putamen(basalganglia)	167	ALPL	ENSG00000162551.13	1	21509372	21578412	-0.00570242	0.00857516	0.507111	17844	0.999039	No
Brain-Putamen(basalganglia)	167	RAP1GAP	ENSG00000076864.19	1	21596215	21669363	-0.00120634	0.0038224	0.752762	17844	0.999039	No
Brain-Putamen(basalganglia)	167	USP48	ENSG00000090686.15	1	21678298	21783606	-0.00294771	0.00231774	0.205479	17844	0.999039	No
Brain-Putamen(basalganglia)	167	LDLRAD2	ENSG00000187942.11	1	21812265	21825221	-0.00266624	0.0182885	0.884291	17844	0.999039	No
Brain-Putamen(basalganglia)	167	HSPG2	ENSG00000142798.17	1	21827863	21937297	-0.00718475	0.00800405	0.370866	17844	0.999039	No
Brain-Putamen(basalganglia)	167	CELA3B	ENSG00000219073.7	1	21977021	21998642	-0.0362616	0.0167142	0.0316738	17844	0.999039	No
Brain-Putamen(basalganglia)	167	CELA3A	ENSG00000142789.19	1	22001656	22012539	-0.0314099	0.0183339	0.0888112	17844	0.999039	No
Brain-Putamen(basalganglia)	167	LINC00339	ENSG00000218510.6	1	22024531	22031225	0.000116755	0.00555117	0.983249	17844	0.999142	No
Brain-Putamen(basalganglia)	167	CDC42	ENSG00000070831.15	1	22052627	22092946	-0.00417171	0.00200909	0.0396202	17844	0.999039	No
Brain-Putamen(basalganglia)	167	RP1-224A6.9	ENSG00000271840.1	1	22100613	22101360	-0.0195302	0.0162095	0.23022	17844	0.999039	No
Brain-Putamen(basalganglia)	167	WNT4	ENSG00000162552.14	1	22117305	22143969	0.00278548	0.00916205	0.761546	17844	0.999039	No
Brain-Putamen(basalganglia)	167	ZBTB40	ENSG00000184677.16	1	22451851	22531157	-0.00495706	0.00299574	0.100147	17844	0.999039	No
Brain-Putamen(basalganglia)	167	EPHA8	ENSG00000070886.11	1	22563564	22603594	0.00347027	0.00953114	0.716315	17844	0.999039	No
Brain-Putamen(basalganglia)	167	C1QA	ENSG00000173372.16	1	22636506	22639608	0.00597869	0.00749703	0.42648	17844	0.999039	No
Brain-Putamen(basalganglia)	167	C1QC	ENSG00000159189.11	1	22643630	22648110	0.00375863	0.00734285	0.609517	17844	0.999039	No
Brain-Putamen(basalganglia)	167	C1QB	ENSG00000173369.15	1	22652762	22661538	0.00349062	0.00747274	0.641119	17844	0.999039	No
Brain-Putamen(basalganglia)	167	EPHB2	ENSG00000133216.16	1	22710839	22921500	-0.0062594	0.00658725	0.343576	17844	0.999039	No
Brain-Putamen(basalganglia)	167	C1orf234	ENSG00000227868.5	1	23010834	23015850	0.0165665	0.0213601	0.43926	17844	0.999039	No
Brain-Putamen(basalganglia)	167	KDM1A	ENSG00000004487.15	1	23019448	23083689	-0.00254028	0.00193706	0.191792	17844	0.999039	No
Brain-Putamen(basalganglia)	167	LUZP1	ENSG00000169641.13	1	23084023	23177808	0.00736646	0.00338311	0.0310665	17844	0.999039	No
Brain-Putamen(basalganglia)	167	HTR1D	ENSG00000179546.4	1	23191895	23194729	0.00414764	0.00738672	0.575324	17844	0.999039	No
Brain-Putamen(basalganglia)	167	LINC01355	ENSG00000261326.2	1	23281309	23286752	-0.000742084	0.00508395	0.884151	17844	0.999039	No
Brain-Putamen(basalganglia)	167	HNRNPR	ENSG00000125944.18	1	23303771	23344336	-0.00278176	0.00213671	0.195019	17844	0.999039	No
Brain-Putamen(basalganglia)	167	ZNF436	ENSG00000125945.14	1	23359448	23368386	0.00129135	0.00453786	0.776378	17844	0.999039	No
Brain-Putamen(basalganglia)	167	RP5-1057J7.7	ENSG00000271420.1	1	23378380	23379029	-0.029739	0.0273927	0.279434	17844	0.999039	No
Brain-Putamen(basalganglia)	167	TCEA3	ENSG00000204219.9	1	23381061	23424740	0.00217347	0.00699239	0.756373	17844	0.999039	No
Brain-Putamen(basalganglia)	167	ASAP3	ENSG00000088280.18	1	23428563	23484568	0.000591511	0.00411948	0.886025	17844	0.999039	No
Brain-Putamen(basalganglia)	167	ID3	ENSG00000117318.8	1	23557918	23559794	0.00541819	0.00666379	0.417506	17844	0.999039	No
Brain-Putamen(basalganglia)	167	MDS2	ENSG00000197880.8	1	23581495	23640568	0.00358685	0.0230488	0.876549	17844	0.999039	No
Brain-Putamen(basalganglia)	167	RPL11	ENSG00000142676.12	1	23691779	23696425	0.00482315	0.00287005	0.0950115	17844	0.999039	No
Brain-Putamen(basalganglia)	167	ELOA	ENSG00000011007.12	1	23743155	23762059	0.00204326	0.00224752	0.364797	17844	0.999039	No
Brain-Putamen(basalganglia)	167	PITHD1	ENSG00000057757.9	1	23778405	23788232	-0.0025348	0.00221768	0.254925	17844	0.999039	No
Brain-Putamen(basalganglia)	167	LYPLA2	ENSG00000011009.10	1	23790970	23795539	-0.000480917	0.00298709	0.872319	17844	0.999039	No
Brain-Putamen(basalganglia)	167	GALE	ENSG00000117308.14	1	23795599	23800804	0.00491534	0.00332333	0.141299	17844	0.999039	No
Brain-Putamen(basalganglia)	167	HMGCL	ENSG00000117305.14	1	23801885	23838620	0.00558602	0.00299161	0.0638886	17844	0.999039	No
Brain-Putamen(basalganglia)	167	FUCA1	ENSG00000179163.11	1	23845077	23868294	-0.00264038	0.00331953	0.427675	17844	0.999039	No
Brain-Putamen(basalganglia)	167	PNRC2	ENSG00000189266.11	1	23959109	23963462	0.000828732	0.00222995	0.710706	17844	0.999039	No
Brain-Putamen(basalganglia)	167	SRSF10	ENSG00000188529.14	1	23964804	23980927	0.00097395	0.00203073	0.63223	17844	0.999039	No
Brain-Putamen(basalganglia)	167	IFNLR1	ENSG00000185436.11	1	24154157	24187959	-0.00529775	0.00903907	0.558723	17844	0.999039	No
Brain-Putamen(basalganglia)	167	GRHL3	ENSG00000158055.15	1	24319322	24364482	-0.018268	0.0170331	0.285278	17844	0.999039	No
Brain-Putamen(basalganglia)	167	STPG1	ENSG00000001460.17	1	24356999	24416934	0.00373342	0.00385552	0.334492	17844	0.999039	No
Brain-Putamen(basalganglia)	167	NIPAL3	ENSG00000001461.16	1	24419291	24472976	-0.00408955	0.00383523	0.288056	17844	0.999039	No
Brain-Putamen(basalganglia)	167	RCAN3	ENSG00000117602.11	1	24502351	24541040	-0.00975086	0.00385317	0.0124538	17844	0.999039	No
Brain-Putamen(basalganglia)	167	NCMAP	ENSG00000184454.6	1	24556111	24609328	0.0134089	0.0185277	0.470402	17844	0.999039	No
Brain-Putamen(basalganglia)	167	SRRM1	ENSG00000133226.16	1	24631716	24673267	0.00281265	0.00259374	0.279987	17844	0.999039	No
Brain-Putamen(basalganglia)	167	CLIC4	ENSG00000169504.14	1	24745357	24844324	0.00356842	0.00375137	0.343069	17844	0.999039	No
Brain-Putamen(basalganglia)	167	RUNX3	ENSG00000020633.18	1	24899511	24965121	-0.00127693	0.00901371	0.887541	17844	0.999039	No
Brain-Putamen(basalganglia)	167	SYF2	ENSG00000117614.9	1	25222679	25232502	0.00256578	0.00270742	0.344866	17844	0.999039	No
Brain-Putamen(basalganglia)	167	RSRP1	ENSG00000117616.17	1	25242237	25337916	-0.00110887	0.00455994	0.808213	17844	0.999039	No
Brain-Putamen(basalganglia)	167	RP3-465N24.6	ENSG00000272432.1	1	25247837	25248321	-0.00450577	0.0123588	0.715957	17844	0.999039	No
Brain-Putamen(basalganglia)	167	RHD	ENSG00000187010.19	1	25272393	25330445	-0.016696	0.0335929	0.619935	17844	0.999039	No
Brain-Putamen(basalganglia)	167	TMEM50A	ENSG00000183726.10	1	25338214	25362248	0.000798758	0.0022262	0.720268	17844	0.999039	No
Brain-Putamen(basalganglia)	167	RHCE	ENSG00000188672.17	1	25362362	25430192	0.0139247	0.0116919	0.235611	17844	0.999039	No
Brain-Putamen(basalganglia)	167	TMEM57	ENSG00000204178.9	1	25430858	25500209	0.00148052	0.00276842	0.593616	17844	0.999039	No
Brain-Putamen(basalganglia)	167	LDLRAP1	ENSG00000157978.11	1	25543580	25568886	0.00365766	0.00574835	0.525586	17844	0.999039	No
Brain-Putamen(basalganglia)	167	RP11-70P17.1	ENSG00000225643.1	1	25581478	25590356	-0.000957985	0.0180927	0.957846	17844	0.999039	No
Brain-Putamen(basalganglia)	167	MAN1C1	ENSG00000117643.14	1	25617468	25786207	0.00155907	0.00563125	0.782282	17844	0.999039	No
Brain-Putamen(basalganglia)	167	SELENON	ENSG00000162430.16	1	25800176	25818222	0.00102959	0.00289445	0.722574	17844	0.999039	No
Brain-Putamen(basalganglia)	167	MTFR1L	ENSG00000117640.17	1	25820798	25832942	0.00215919	0.00210415	0.306525	17844	0.999039	No
Brain-Putamen(basalganglia)	167	AUNIP	ENSG00000127423.10	1	25834006	25859458	-0.000825439	0.0112329	0.941522	17844	0.999039	No
Brain-Putamen(basalganglia)	167	PAQR7	ENSG00000182749.5	1	25861210	25871253	-0.00308766	0.00390756	0.430715	17844	0.999039	No
Brain-Putamen(basalganglia)	167	STMN1	ENSG00000117632.22	1	25884181	25906991	-0.0049362	0.00351338	0.162168	17844	0.999039	No
Brain-Putamen(basalganglia)	167	PAFAH2	ENSG00000158006.13	1	25959767	25998157	-0.00754722	0.00343412	0.0295558	17844	0.999039	No
Brain-Putamen(basalganglia)	167	EXTL1	ENSG00000158008.9	1	26019884	26036464	-0.000354944	0.0050392	0.943943	17844	0.999039	No
Brain-Putamen(basalganglia)	167	TRIM63	ENSG00000158022.6	1	26051304	26068436	-0.0132451	0.0242493	0.585764	17844	0.999039	No
Brain-Putamen(basalganglia)	167	PDIK1L	ENSG00000175087.9	1	26111165	26125543	0.00100995	0.00315639	0.749451	17844	0.999039	No
Brain-Putamen(basalganglia)	167	FAM110D	ENSG00000197245.5	1	26159020	26163962	0.0132037	0.0120956	0.276811	17844	0.999039	No
Brain-Putamen(basalganglia)	167	RP11-96L14.7	ENSG00000236782.6	1	26169516	26171821	-0.00425009	0.0141083	0.763658	17844	0.999039	No
Brain-Putamen(basalganglia)	167	CNKSR1	ENSG00000142675.17	1	26177403	26189886	0.00256855	0.00816887	0.753645	17844	0.999039	No
Brain-Putamen(basalganglia)	167	CEP85	ENSG00000130695.14	1	26234153	26279038	-0.00205948	0.00380262	0.588929	17844	0.999039	No
Brain-Putamen(basalganglia)	167	SH3BGRL3	ENSG00000142669.14	1	26279176	26281327	-0.00538127	0.00362374	0.139714	17844	0.999039	No
Brain-Putamen(basalganglia)	167	UBXN11	ENSG00000158062.20	1	26281523	26318363	0.00116816	0.00295517	0.693207	17844	0.999039	No
Brain-Putamen(basalganglia)	167	CD52	ENSG00000169442.8	1	26317957	26320523	-0.00640213	0.011064	0.563728	17844	0.999039	No
Brain-Putamen(basalganglia)	167	DHDDS	ENSG00000117682.16	1	26432282	26471294	0.000257701	0.00237104	0.913601	17844	0.999039	No
Brain-Putamen(basalganglia)	167	HMGN2	ENSG00000198830.10	1	26472450	26475972	-0.00390351	0.00395613	0.325433	17844	0.999039	No
Brain-Putamen(basalganglia)	167	RPS6KA1	ENSG00000117676.13	1	26529761	26575030	-0.00476398	0.0043833	0.278907	17844	0.999039	No
Brain-Putamen(basalganglia)	167	ARID1A	ENSG00000117713.18	1	26696032	26782104	0.000301579	0.00233554	0.897437	17844	0.999039	No
Brain-Putamen(basalganglia)	167	PIGV	ENSG00000060642.10	1	26787472	26798398	-0.00224093	0.00344208	0.516051	17844	0.999039	No
Brain-Putamen(basalganglia)	167	ZDHHC18	ENSG00000204160.11	1	26826710	26857602	0.00399221	0.00307294	0.195954	17844	0.999039	No
Brain-Putamen(basalganglia)	167	SFN	ENSG00000175793.11	1	26863138	26864457	0.00083491	0.0114655	0.94205	17844	0.999039	No
Brain-Putamen(basalganglia)	167	GPN2	ENSG00000142751.14	1	26876311	26890297	-9.34085e-05	0.00244575	0.969587	17844	0.999142	No
Brain-Putamen(basalganglia)	167	GPATCH3	ENSG00000198746.12	1	26890488	26900466	-0.00316981	0.00367204	0.389436	17844	0.999039	No
Brain-Putamen(basalganglia)	167	NUDC	ENSG00000090273.13	1	26902282	26946862	0.00384638	0.00305302	0.209744	17844	0.999039	No
Brain-Putamen(basalganglia)	167	NR0B2	ENSG00000131910.4	1	26911489	26913966	-0.0520106	0.0263349	0.0501708	17844	0.999039	No
Brain-Putamen(basalganglia)	167	KDF1	ENSG00000175707.8	1	26949562	26960406	-0.0228351	0.0222335	0.306104	17844	0.999039	No
Brain-Putamen(basalganglia)	167	TRNP1	ENSG00000253368.3	1	26993707	27000898	-0.00091333	0.00364699	0.802607	17844	0.999039	No
Brain-Putamen(basalganglia)	167	FAM46B	ENSG00000158246.7	1	27005020	27012836	0.00835569	0.0132175	0.528273	17844	0.999039	No
Brain-Putamen(basalganglia)	167	SLC9A1	ENSG00000090020.10	1	27098815	27166981	-0.00284612	0.00355956	0.425268	17844	0.999039	No
Brain-Putamen(basalganglia)	167	WDTC1	ENSG00000142784.15	1	27234516	27308633	-0.000479295	0.00262804	0.855541	17844	0.999039	No
Brain-Putamen(basalganglia)	167	TMEM222	ENSG00000186501.14	1	27322145	27336400	0.000362552	0.00237475	0.878871	17844	0.999039	No
Brain-Putamen(basalganglia)	167	SYTL1	ENSG00000142765.17	1	27342020	27353932	-0.00951883	0.010583	0.369909	17844	0.999039	No
Brain-Putamen(basalganglia)	167	MAP3K6	ENSG00000142733.14	1	27355184	27366892	-0.00388091	0.00580536	0.504874	17844	0.999039	No
Brain-Putamen(basalganglia)	167	FCN3	ENSG00000142748.12	1	27369112	27374824	0.0102902	0.016444	0.532447	17844	0.999039	No
Brain-Putamen(basalganglia)	167	GPR3	ENSG00000181773.6	1	27392644	27395814	0.0233735	0.0104892	0.027398	17844	0.999039	No
Brain-Putamen(basalganglia)	167	WASF2	ENSG00000158195.10	1	27404226	27490158	0.00735775	0.00313716	0.0203642	17844	0.999039	No
Brain-Putamen(basalganglia)	167	AHDC1	ENSG00000126705.13	1	27534035	27604431	0.00256784	0.00309602	0.408242	17844	0.999039	No
Brain-Putamen(basalganglia)	167	FGR	ENSG00000000938.12	1	27612064	27635277	-0.00864711	0.00656485	0.189855	17844	0.999039	No
Brain-Putamen(basalganglia)	167	RP11-288L9.1	ENSG00000233975.1	1	27660328	27662722	-0.00867486	0.0260962	0.740053	17844	0.999039	No
Brain-Putamen(basalganglia)	167	IFI6	ENSG00000126709.14	1	27666061	27672218	-0.00826053	0.00925209	0.373428	17844	0.999039	No
Brain-Putamen(basalganglia)	167	FAM76A	ENSG00000009780.15	1	27725979	27763122	0.000559521	0.00312023	0.857936	17844	0.999039	No
Brain-Putamen(basalganglia)	167	STX12	ENSG00000117758.13	1	27773183	27824452	-0.0016003	0.00217942	0.463965	17844	0.999039	No
Brain-Putamen(basalganglia)	167	PPP1R8	ENSG00000117751.17	1	27830778	27851676	-0.00166893	0.00199568	0.404378	17844	0.999039	No
Brain-Putamen(basalganglia)	167	THEMIS2	ENSG00000130775.15	1	27872543	27886685	0.015921	0.00757389	0.0372742	17844	0.999039	No
Brain-Putamen(basalganglia)	167	RPA2	ENSG00000117748.9	1	27891524	27914746	-0.00306692	0.00453569	0.500006	17844	0.999039	No
Brain-Putamen(basalganglia)	167	SMPDL3B	ENSG00000130768.14	1	27934993	27959157	0.0132357	0.0139425	0.344042	17844	0.999039	No
Brain-Putamen(basalganglia)	167	XKR8	ENSG00000158156.7	1	27959462	27968096	-0.00265944	0.00348231	0.446286	17844	0.999039	No
Brain-Putamen(basalganglia)	167	EYA3	ENSG00000158161.15	1	27970344	28088696	-0.00202436	0.00282883	0.475377	17844	0.999039	No
Brain-Putamen(basalganglia)	167	PTAFR	ENSG00000169403.11	1	28147166	28193936	0.00659084	0.00698706	0.347101	17844	0.999039	No
Brain-Putamen(basalganglia)	167	DNAJC8	ENSG00000126698.10	1	28199456	28233025	0.000214121	0.00200004	0.914891	17844	0.999039	No
Brain-Putamen(basalganglia)	167	ATPIF1	ENSG00000130770.17	1	28236109	28246906	0.000919647	0.00250198	0.713732	17844	0.999039	No
Brain-Putamen(basalganglia)	167	SESN2	ENSG00000130766.4	1	28259527	28282491	0.0014054	0.00485353	0.772565	17844	0.999039	No
Brain-Putamen(basalganglia)	167	MED18	ENSG00000130772.13	1	28329002	28335967	-0.00650503	0.00483706	0.180779	17844	0.999039	No
Brain-Putamen(basalganglia)	167	PHACTR4	ENSG00000204138.12	1	28369582	28500369	-0.00390196	0.0037871	0.304571	17844	0.999039	No
Brain-Putamen(basalganglia)	167	RCC1	ENSG00000180198.15	1	28505943	28539300	-0.00791893	0.00413682	0.0575575	17844	0.999039	No
Brain-Putamen(basalganglia)	167	TRNAU1AP	ENSG00000180098.9	1	28553085	28578537	-0.00144634	0.00312729	0.644424	17844	0.999039	No
Brain-Putamen(basalganglia)	167	TAF12	ENSG00000120656.11	1	28589323	28643085	-0.000765836	0.0029473	0.795353	17844	0.999039	No
Brain-Putamen(basalganglia)	167	RAB42	ENSG00000188060.7	1	28592200	28595443	-0.0112868	0.0136723	0.410429	17844	0.999039	No
Brain-Putamen(basalganglia)	167	LINC01715	ENSG00000229388.1	1	28643228	28648581	0.00459701	0.00982975	0.640728	17844	0.999039	No
Brain-Putamen(basalganglia)	167	GMEB1	ENSG00000162419.12	1	28668732	28719353	-0.000381166	0.00324614	0.906689	17844	0.999039	No
Brain-Putamen(basalganglia)	167	YTHDF2	ENSG00000198492.15	1	28736621	28769775	-0.00272375	0.00248976	0.275778	17844	0.999039	No
Brain-Putamen(basalganglia)	167	OPRD1	ENSG00000116329.10	1	28812142	28871267	-0.00149739	0.00611549	0.806917	17844	0.999039	No
Brain-Putamen(basalganglia)	167	EPB41	ENSG00000159023.19	1	28887091	29119427	0.00448363	0.00420983	0.288629	17844	0.999039	No
Brain-Putamen(basalganglia)	167	TMEM200B	ENSG00000253304.1	1	29120047	29123935	0.00646522	0.00648286	0.320291	17844	0.999039	No
Brain-Putamen(basalganglia)	167	SRSF4	ENSG00000116350.16	1	29147743	29181987	0.000129943	0.00229623	0.95495	17844	0.999039	No
Brain-Putamen(basalganglia)	167	MECR	ENSG00000116353.15	1	29192873	29230942	0.00165223	0.00264615	0.533352	17844	0.999039	No
Brain-Putamen(basalganglia)	167	PTPRU	ENSG00000060656.19	1	29236516	29326813	0.000774013	0.00605448	0.898452	17844	0.999039	No
Brain-Putamen(basalganglia)	167	MATN1	ENSG00000162510.5	1	30711277	30723587	-0.00130138	0.0115049	0.910095	17844	0.999039	No
Brain-Putamen(basalganglia)	167	LAPTM5	ENSG00000162511.7	1	30732469	30757820	0.00845773	0.0050449	0.0957969	17844	0.999039	No
Brain-Putamen(basalganglia)	167	LINC01778	ENSG00000223382.4	1	30824228	30834431	-0.0353902	0.0177439	0.0479728	17844	0.999039	No
Brain-Putamen(basalganglia)	167	SDC3	ENSG00000162512.15	1	30869467	30908761	0.00540341	0.00392384	0.170612	17844	0.999039	No
Brain-Putamen(basalganglia)	167	PUM1	ENSG00000134644.15	1	30931506	31065991	0.00315002	0.0019645	0.111007	17844	0.999039	No
Brain-Putamen(basalganglia)	167	NKAIN1	ENSG00000084628.9	1	31179745	31239554	0.0371264	0.0204529	0.0715571	17844	0.999039	No
Brain-Putamen(basalganglia)	167	SNRNP40	ENSG00000060688.12	1	31259568	31296782	0.00073211	0.00241882	0.762573	17844	0.999039	No
Brain-Putamen(basalganglia)	167	ZCCHC17	ENSG00000121766.15	1	31296982	31364953	0.00210069	0.00257184	0.415381	17844	0.999039	No
Brain-Putamen(basalganglia)	167	FABP3	ENSG00000121769.7	1	31365625	31376850	0.00362736	0.00682036	0.595649	17844	0.999039	No
Brain-Putamen(basalganglia)	167	SERINC2	ENSG00000168528.11	1	31409565	31434680	-0.00882991	0.0120396	0.464494	17844	0.999039	No
Brain-Putamen(basalganglia)	167	TINAGL1	ENSG00000142910.15	1	31576485	31587686	-0.00939703	0.00634821	0.140972	17844	0.999039	No
Brain-Putamen(basalganglia)	167	HCRTR1	ENSG00000121764.11	1	31617686	31632494	-0.0103882	0.0208883	0.619715	17844	0.999039	No
Brain-Putamen(basalganglia)	167	PEF1	ENSG00000162517.12	1	31629862	31644896	0.00229122	0.00235939	0.333112	17844	0.999039	No
Brain-Putamen(basalganglia)	167	COL16A1	ENSG00000084636.17	1	31652247	31704319	0.000456271	0.00579086	0.937307	17844	0.999039	No
Brain-Putamen(basalganglia)	167	ADGRB2	ENSG00000121753.12	1	31727117	31764893	-0.000450407	0.00358344	0.90015	17844	0.999039	No
Brain-Putamen(basalganglia)	167	SPOCD1	ENSG00000134668.12	1	31790422	31816051	0.0159209	0.012996	0.222538	17844	0.999039	No
Brain-Putamen(basalganglia)	167	RP11-84A19.4	ENSG00000269967.1	1	31851913	31921841	-0.0385717	0.024242	0.113762	17844	0.999039	No
Brain-Putamen(basalganglia)	167	PTP4A2	ENSG00000184007.18	1	31906421	31944856	0.00273771	0.00376849	0.46872	17844	0.999039	No
Brain-Putamen(basalganglia)	167	KHDRBS1	ENSG00000121774.17	1	32013829	32060850	0.000508692	0.00241715	0.833611	17844	0.999039	No
Brain-Putamen(basalganglia)	167	TMEM39B	ENSG00000121775.17	1	32072031	32102866	-0.00604536	0.00299722	0.0455422	17844	0.999039	No
Brain-Putamen(basalganglia)	167	KPNA6	ENSG00000025800.13	1	32108038	32176375	0.000398203	0.00207694	0.848225	17844	0.999039	No
Brain-Putamen(basalganglia)	167	TXLNA	ENSG00000084652.15	1	32179686	32198285	-0.00290406	0.00225966	0.200781	17844	0.999039	No
Brain-Putamen(basalganglia)	167	CCDC28B	ENSG00000160050.14	1	32200386	32205387	-0.00297957	0.00342443	0.385688	17844	0.999039	No
Brain-Putamen(basalganglia)	167	IQCC	ENSG00000160051.11	1	32205759	32208687	0.000977029	0.00379557	0.797225	17844	0.999039	No
Brain-Putamen(basalganglia)	167	DCDC2B	ENSG00000222046.2	1	32209094	32215846	-0.00864209	0.0163604	0.598145	17844	0.999039	No
Brain-Putamen(basalganglia)	167	TMEM234	ENSG00000160055.19	1	32214477	32222357	-0.000827223	0.00403506	0.837853	17844	0.999039	No
Brain-Putamen(basalganglia)	167	EIF3I	ENSG00000084623.11	1	32222019	32231604	0.00175974	0.00230092	0.445635	17844	0.999039	No
Brain-Putamen(basalganglia)	167	FAM167B	ENSG00000183615.5	1	32247233	32248856	-0.0182917	0.0103172	0.0783391	17844	0.999039	No
Brain-Putamen(basalganglia)	167	LCK	ENSG00000182866.16	1	32251239	32286165	-0.0103721	0.0177767	0.560486	17844	0.999039	No
Brain-Putamen(basalganglia)	167	HDAC1	ENSG00000116478.11	1	32292086	32333635	0.00244139	0.00263595	0.355886	17844	0.999039	No
Brain-Putamen(basalganglia)	167	MARCKSL1	ENSG00000175130.6	1	32333832	32336379	0.000555855	0.00380906	0.88418	17844	0.999039	No
Brain-Putamen(basalganglia)	167	RP4-811H24.9	ENSG00000233775.1	1	32349194	32350663	-0.0274199	0.0231061	0.237287	17844	0.999039	No
Brain-Putamen(basalganglia)	167	TSSK3	ENSG00000162526.6	1	32351521	32364312	0.00663552	0.00636282	0.298749	17844	0.999039	No
Brain-Putamen(basalganglia)	167	FAM229A	ENSG00000225828.1	1	32361270	32362196	0.00836604	0.00701233	0.234799	17844	0.999039	No
Brain-Putamen(basalganglia)	167	BSDC1	ENSG00000160058.18	1	32365103	32394448	-0.00210117	0.0022089	0.343072	17844	0.999039	No
Brain-Putamen(basalganglia)	167	ZBTB8B	ENSG00000273274.1	1	32465069	32496686	-0.00957836	0.00747381	0.202032	17844	0.999039	No
Brain-Putamen(basalganglia)	167	ZBTB8A	ENSG00000160062.14	1	32539427	32605939	-0.00519308	0.00433363	0.232746	17844	0.999039	No
Brain-Putamen(basalganglia)	167	ZBTB8OS	ENSG00000176261.15	1	32620820	32650903	0.000940846	0.0025053	0.707806	17844	0.999039	No
Brain-Putamen(basalganglia)	167	RBBP4	ENSG00000162521.18	1	32651142	32686211	0.000821129	0.00184301	0.656596	17844	0.999039	No
Brain-Putamen(basalganglia)	167	SYNC	ENSG00000162520.14	1	32694865	32703596	-0.010956	0.00873856	0.211951	17844	0.999039	No
Brain-Putamen(basalganglia)	167	KIAA1522	ENSG00000162522.10	1	32741885	32774970	0.00316004	0.00437382	0.471157	17844	0.999039	No
Brain-Putamen(basalganglia)	167	YARS	ENSG00000134684.10	1	32775237	32818153	-0.00161992	0.00385761	0.675159	17844	0.999039	No
Brain-Putamen(basalganglia)	167	S100PBP	ENSG00000116497.17	1	32816767	32858879	-0.00288429	0.00302138	0.341355	17844	0.999039	No
Brain-Putamen(basalganglia)	167	FNDC5	ENSG00000160097.16	1	32862268	32872482	0.00274622	0.00568518	0.629789	17844	0.999039	No
Brain-Putamen(basalganglia)	167	HPCA	ENSG00000121905.9	1	32885994	32898441	-0.00221864	0.00449695	0.622501	17844	0.999039	No
Brain-Putamen(basalganglia)	167	TMEM54	ENSG00000121900.18	1	32894647	32901438	0.00692784	0.00404046	0.0885526	17844	0.999039	No
Brain-Putamen(basalganglia)	167	RNF19B	ENSG00000116514.16	1	32936445	32964685	0.001411	0.00357344	0.693528	17844	0.999039	No
Brain-Putamen(basalganglia)	167	AK2	ENSG00000004455.16	1	33007940	33080996	0.00176321	0.0022943	0.443429	17844	0.999039	No
Brain-Putamen(basalganglia)	167	AZIN2	ENSG00000142920.16	1	33081104	33120530	-0.00241416	0.00348982	0.490186	17844	0.999039	No
Brain-Putamen(basalganglia)	167	TRIM62	ENSG00000116525.13	1	33145402	33182059	-0.00342804	0.00384591	0.37422	17844	0.999039	No
Brain-Putamen(basalganglia)	167	ZNF362	ENSG00000160094.14	1	33256545	33300719	0.00503901	0.00257649	0.0524152	17844	0.999039	No
Brain-Putamen(basalganglia)	167	RP11-415J8.7	ENSG00000270115.1	1	33261212	33261680	-0.017204	0.0253391	0.498251	17844	0.999039	No
Brain-Putamen(basalganglia)	167	PHC2	ENSG00000134686.18	1	33323623	33431052	0.00030082	0.00242022	0.901254	17844	0.999039	No
Brain-Putamen(basalganglia)	167	ZSCAN20	ENSG00000121903.14	1	33472645	33496507	-0.0129983	0.00528606	0.0151102	17844	0.999039	No
Brain-Putamen(basalganglia)	167	CSMD2	ENSG00000121904.17	1	33513999	34165842	-0.00488373	0.00514603	0.344185	17844	0.999039	No
Brain-Putamen(basalganglia)	167	C1orf94	ENSG00000142698.14	1	34166883	34219131	0.0147142	0.011658	0.20892	17844	0.999039	No
Brain-Putamen(basalganglia)	167	SMIM12	ENSG00000163866.8	1	34712737	34859816	-0.00138134	0.00301686	0.647729	17844	0.999039	No
Brain-Putamen(basalganglia)	167	GJB5	ENSG00000189280.3	1	34755047	34758512	-0.0130691	0.0176736	0.460818	17844	0.999039	No
Brain-Putamen(basalganglia)	167	GJB3	ENSG00000188910.7	1	34781189	34786369	-0.0121619	0.019209	0.527641	17844	0.999039	No
Brain-Putamen(basalganglia)	167	GJA4	ENSG00000187513.8	1	34792998	34795747	-0.0149203	0.00994316	0.135644	17844	0.999039	No
Brain-Putamen(basalganglia)	167	DLGAP3	ENSG00000116544.11	1	34865436	34929585	0.00639852	0.00451997	0.159034	17844	0.999039	No
Brain-Putamen(basalganglia)	167	TMEM35B	ENSG00000243749.1	1	34981535	34985353	0.00457509	0.00434033	0.293595	17844	0.999039	No
Brain-Putamen(basalganglia)	167	ZMYM6	ENSG00000163867.16	1	34986165	35031968	4.28749e-05	0.00253399	0.986524	17844	0.999142	No
Brain-Putamen(basalganglia)	167	ZMYM1	ENSG00000197056.9	1	35059786	35115859	-0.0103575	0.0043597	0.0188211	17844	0.999039	No
Brain-Putamen(basalganglia)	167	SFPQ	ENSG00000116560.10	1	35176378	35193148	0.0015561	0.0026663	0.560386	17844	0.999039	No
Brain-Putamen(basalganglia)	167	ZMYM4	ENSG00000146463.11	1	35268967	35422058	-0.000732198	0.00204305	0.720576	17844	0.999039	No
Brain-Putamen(basalganglia)	167	KIAA0319L	ENSG00000142687.17	1	35433490	35557413	3.73598e-05	0.00203044	0.985345	17844	0.999142	No
Brain-Putamen(basalganglia)	167	NCDN	ENSG00000020129.15	1	35557473	35567274	0.000280079	0.00422422	0.947228	17844	0.999039	No
Brain-Putamen(basalganglia)	167	TFAP2E	ENSG00000116819.6	1	35573370	35595328	0.000140912	0.00555652	0.979803	17844	0.999142	No
Brain-Putamen(basalganglia)	167	PSMB2	ENSG00000126067.11	1	35599544	35641844	-0.00382352	0.00218735	0.0825774	17844	0.999039	No
Brain-Putamen(basalganglia)	167	C1orf216	ENSG00000142686.7	1	35713875	35719472	-0.000348556	0.00314588	0.91193	17844	0.999039	No
Brain-Putamen(basalganglia)	167	AGO4	ENSG00000134698.10	1	35808172	35857890	0.00235052	0.00272433	0.389678	17844	0.999039	No
Brain-Putamen(basalganglia)	167	AGO1	ENSG00000092847.11	1	35869808	35930528	0.0014345	0.00247267	0.56272	17844	0.999039	No
Brain-Putamen(basalganglia)	167	AGO3	ENSG00000126070.19	1	35930718	36072500	-0.00222643	0.00249868	0.374383	17844	0.999039	No
Brain-Putamen(basalganglia)	167	TEKT2	ENSG00000092850.11	1	36084075	36088275	-0.00222969	0.00893167	0.80322	17844	0.999039	No
Brain-Putamen(basalganglia)	167	ADPRHL2	ENSG00000116863.10	1	36088875	36093932	-0.00050052	0.00254582	0.844412	17844	0.999039	No
Brain-Putamen(basalganglia)	167	COL8A2	ENSG00000171812.12	1	36095236	36125220	0.00644309	0.00760156	0.398057	17844	0.999039	No
Brain-Putamen(basalganglia)	167	TRAPPC3	ENSG00000054116.11	1	36136570	36155964	0.00137761	0.00205255	0.503181	17844	0.999039	No
Brain-Putamen(basalganglia)	167	MAP7D1	ENSG00000116871.15	1	36155579	36180849	-0.00132223	0.00222619	0.553477	17844	0.999039	No
Brain-Putamen(basalganglia)	167	THRAP3	ENSG00000054118.13	1	36224416	36305357	-0.00346593	0.0025415	0.174764	17844	0.999039	No
Brain-Putamen(basalganglia)	167	SH3D21	ENSG00000214193.10	1	36306387	36324886	-0.0051147	0.00697722	0.464707	17844	0.999039	No
Brain-Putamen(basalganglia)	167	EVA1B	ENSG00000142694.6	1	36322031	36323615	0.00699241	0.00547031	0.203205	17844	0.999039	No
Brain-Putamen(basalganglia)	167	STK40	ENSG00000196182.10	1	36339624	36385896	0.00600467	0.0032442	0.0662192	17844	0.999039	No
Brain-Putamen(basalganglia)	167	LSM10	ENSG00000181817.5	1	36391238	36397892	0.000932984	0.00292718	0.750389	17844	0.999039	No
Brain-Putamen(basalganglia)	167	OSCP1	ENSG00000116885.18	1	36415827	36450451	0.000965013	0.00354034	0.785567	17844	0.999039	No
Brain-Putamen(basalganglia)	167	MRPS15	ENSG00000116898.11	1	36455718	36464437	-0.00129431	0.00243232	0.595449	17844	0.999039	No
Brain-Putamen(basalganglia)	167	CSF3R	ENSG00000119535.17	1	36466043	36483278	-0.000731736	0.00835541	0.930334	17844	0.999039	No
Brain-Putamen(basalganglia)	167	GRIK3	ENSG00000163873.9	1	36795527	37034129	0.00736362	0.00525261	0.163083	17844	0.999039	No
Brain-Putamen(basalganglia)	167	RP5-1180C18.1	ENSG00000223944.1	1	37262739	37325100	0.0209438	0.019974	0.296128	17844	0.999039	No
Brain-Putamen(basalganglia)	167	ZC3H12A	ENSG00000163874.10	1	37474552	37484379	0.00198575	0.00764858	0.795522	17844	0.999039	No
Brain-Putamen(basalganglia)	167	MEAF6	ENSG00000163875.15	1	37492575	37514774	-0.000993433	0.00220767	0.653388	17844	0.999039	No
Brain-Putamen(basalganglia)	167	SNIP1	ENSG00000163877.10	1	37534449	37554344	-0.00114473	0.00312319	0.714507	17844	0.999039	No
Brain-Putamen(basalganglia)	167	DNALI1	ENSG00000163879.10	1	37556919	37566815	-0.00412113	0.00448758	0.359965	17844	0.999039	No
Brain-Putamen(basalganglia)	167	GNL2	ENSG00000134697.12	1	37566858	37595935	0.00195672	0.00334498	0.559476	17844	0.999039	No
Brain-Putamen(basalganglia)	167	C1orf109	ENSG00000116922.14	1	37681570	37692249	-0.00190353	0.00336423	0.572393	17844	0.999039	No
Brain-Putamen(basalganglia)	167	CDCA8	ENSG00000134690.10	1	37692418	37709719	0.0107876	0.0073042	0.141868	17844	0.999039	No
Brain-Putamen(basalganglia)	167	EPHA10	ENSG00000183317.16	1	37713880	37765133	0.000170413	0.00499383	0.972825	17844	0.999142	No
Brain-Putamen(basalganglia)	167	MANEAL	ENSG00000185090.14	1	37793802	37801137	-0.00493653	0.00340202	0.148923	17844	0.999039	No
Brain-Putamen(basalganglia)	167	YRDC	ENSG00000196449.3	1	37802944	37806976	0.00183785	0.00336207	0.585465	17844	0.999039	No
Brain-Putamen(basalganglia)	167	C1orf122	ENSG00000197982.13	1	37806979	37809454	0.00233487	0.00328197	0.477965	17844	0.999039	No
Brain-Putamen(basalganglia)	167	MTF1	ENSG00000188786.9	1	37809567	37859620	-0.00253315	0.00273692	0.356219	17844	0.999039	No
Brain-Putamen(basalganglia)	167	INPP5B	ENSG00000204084.12	1	37861092	37947057	-0.00398596	0.00336747	0.238482	17844	0.999039	No
Brain-Putamen(basalganglia)	167	SF3A3	ENSG00000183431.11	1	37956975	37990921	0.00120124	0.00235673	0.611034	17844	0.999039	No
Brain-Putamen(basalganglia)	167	FHL3	ENSG00000183386.9	1	37996770	38005606	0.00596194	0.00546558	0.277163	17844	0.999039	No
Brain-Putamen(basalganglia)	167	UTP11	ENSG00000183520.11	1	38009258	38024824	0.000369911	0.00283576	0.896395	17844	0.999039	No
Brain-Putamen(basalganglia)	167	POU3F1	ENSG00000185668.7	1	38044611	38046794	-0.0028429	0.00763474	0.710166	17844	0.999039	No
Brain-Putamen(basalganglia)	167	RP5-884C9.2	ENSG00000224592.5	1	38047314	38119025	0.0131012	0.00917859	0.155624	17844	0.999039	No
Brain-Putamen(basalganglia)	167	RRAGC	ENSG00000116954.7	1	38838198	38859823	-0.00282351	0.00273157	0.303018	17844	0.999039	No
Brain-Putamen(basalganglia)	167	MYCBP	ENSG00000214114.8	1	38864236	38873368	-0.00259323	0.00579318	0.655084	17844	0.999039	No
Brain-Putamen(basalganglia)	167	GJA9	ENSG00000131233.9	1	38874551	38881587	-0.0142285	0.0110728	0.200842	17844	0.999039	No
Brain-Putamen(basalganglia)	167	RHBDL2	ENSG00000158315.10	1	38885807	38941799	-0.00291657	0.0046466	0.531202	17844	0.999039	No
Brain-Putamen(basalganglia)	167	AKIRIN1	ENSG00000174574.15	1	38991223	39006059	-0.00118207	0.0021632	0.5856	17844	0.999039	No
Brain-Putamen(basalganglia)	167	NDUFS5	ENSG00000168653.10	1	39026318	39034636	0.00311366	0.00372869	0.405061	17844	0.999039	No
Brain-Putamen(basalganglia)	167	MACF1	ENSG00000127603.23	1	39081316	39487177	0.0039933	0.00291803	0.173275	17844	0.999039	No
Brain-Putamen(basalganglia)	167	BMP8A	ENSG00000183682.7	1	39491646	39525935	0.00136847	0.00800336	0.864473	17844	0.999039	No
Brain-Putamen(basalganglia)	167	PABPC4	ENSG00000090621.13	1	39560816	39576790	0.000593271	0.00259107	0.819217	17844	0.999039	No
Brain-Putamen(basalganglia)	167	HEYL	ENSG00000163909.7	1	39624153	39639945	0.00624998	0.00931243	0.503197	17844	0.999039	No
Brain-Putamen(basalganglia)	167	NT5C1A	ENSG00000116981.3	1	39659121	39672038	-0.0028761	0.0177764	0.871694	17844	0.999039	No
Brain-Putamen(basalganglia)	167	HPCAL4	ENSG00000116983.12	1	39678648	39691689	-0.0063767	0.00692086	0.358385	17844	0.999039	No
Brain-Putamen(basalganglia)	167	PPIE	ENSG00000084072.16	1	39692182	39763914	-0.0013931	0.00429244	0.745992	17844	0.999039	No
Brain-Putamen(basalganglia)	167	BMP8B	ENSG00000116985.11	1	39757182	39788861	-0.00718176	0.00665206	0.2821	17844	0.999039	No
Brain-Putamen(basalganglia)	167	OXCT2	ENSG00000198754.5	1	39769523	39771348	0.0206359	0.0171098	0.229748	17844	0.999039	No
Brain-Putamen(basalganglia)	167	TRIT1	ENSG00000043514.15	1	39841022	39883511	0.000242858	0.00372957	0.948171	17844	0.999039	No
Brain-Putamen(basalganglia)	167	MYCL	ENSG00000116990.10	1	39895426	39902256	0.0136014	0.00731247	0.0649074	17844	0.999039	No
Brain-Putamen(basalganglia)	167	MFSD2A	ENSG00000168389.17	1	39955112	39969968	0.0110131	0.00782349	0.161363	17844	0.999039	No
Brain-Putamen(basalganglia)	167	CAP1	ENSG00000131236.16	1	40040233	40072649	0.000150259	0.00268837	0.955505	17844	0.999039	No
Brain-Putamen(basalganglia)	167	PPT1	ENSG00000131238.16	1	40072705	40097703	-0.00253283	0.00205113	0.218885	17844	0.999039	No
Brain-Putamen(basalganglia)	167	RLF	ENSG00000117000.8	1	40161373	40240921	0.00709602	0.00368831	0.0563239	17844	0.999039	No
Brain-Putamen(basalganglia)	167	ZMPSTE24	ENSG00000084073.8	1	40258107	40294184	-0.000319512	0.00229004	0.889231	17844	0.999039	No
Brain-Putamen(basalganglia)	167	COL9A2	ENSG00000049089.13	1	40300487	40317294	0.00122572	0.00404462	0.762287	17844	0.999039	No
Brain-Putamen(basalganglia)	167	SMAP2	ENSG00000084070.11	1	40344850	40423326	-0.00076071	0.00271339	0.779606	17844	0.999039	No
Brain-Putamen(basalganglia)	167	ZFP69B	ENSG00000187801.14	1	40450107	40463718	0.00116091	0.00681218	0.86492	17844	0.999039	No
Brain-Putamen(basalganglia)	167	ZFP69	ENSG00000187815.9	1	40477215	40496343	0.00676531	0.00559129	0.228258	17844	0.999039	No
Brain-Putamen(basalganglia)	167	EXO5	ENSG00000164002.11	1	40508741	40516556	-0.00524432	0.00650162	0.421208	17844	0.999039	No
Brain-Putamen(basalganglia)	167	ZNF684	ENSG00000117010.15	1	40531561	40548169	0.00315034	0.00441801	0.476949	17844	0.999039	No
Brain-Putamen(basalganglia)	167	RIMS3	ENSG00000117016.9	1	40620679	40665657	0.00487592	0.00456609	0.287361	17844	0.999039	No
Brain-Putamen(basalganglia)	167	NFYC	ENSG00000066136.20	1	40692067	40771603	-0.00159456	0.0022775	0.484965	17844	0.999039	No
Brain-Putamen(basalganglia)	167	KCNQ4	ENSG00000117013.14	1	40784012	40840452	0.00122989	0.00537478	0.819326	17844	0.999039	No
Brain-Putamen(basalganglia)	167	CITED4	ENSG00000179862.6	1	40861051	40862366	0.0138742	0.00664357	0.0385134	17844	0.999039	No
Brain-Putamen(basalganglia)	167	CTPS1	ENSG00000171793.13	1	40979335	41012565	-0.00370295	0.00401477	0.357888	17844	0.999039	No
Brain-Putamen(basalganglia)	167	SLFNL1	ENSG00000171790.15	1	41020226	41023237	0.0196163	0.0131058	0.13663	17844	0.999039	No
Brain-Putamen(basalganglia)	167	SCMH1	ENSG00000010803.16	1	41027200	41242116	0.00181499	0.00256631	0.480554	17844	0.999039	No
Brain-Putamen(basalganglia)	167	RP11-399E6.1	ENSG00000235358.1	1	41242373	41284861	-0.019709	0.0238167	0.409298	17844	0.999039	No
Brain-Putamen(basalganglia)	167	FOXO6	ENSG00000204060.6	1	41361922	41383590	0.0147389	0.00617426	0.0182688	17844	0.999039	No
Brain-Putamen(basalganglia)	167	HIVEP3	ENSG00000127124.14	1	41506365	42035925	0.0029657	0.00506994	0.559486	17844	0.999039	No
Brain-Putamen(basalganglia)	167	FOXJ3	ENSG00000198815.8	1	42176539	42335877	0.00076113	0.00212781	0.721084	17844	0.999039	No
Brain-Putamen(basalganglia)	167	RIMKLA	ENSG00000177181.14	1	42380795	42422578	-0.00360902	0.00341865	0.292867	17844	0.999039	No
Brain-Putamen(basalganglia)	167	ZMYND12	ENSG00000066185.12	1	42430329	42456116	-0.00474057	0.00527197	0.370035	17844	0.999039	No
Brain-Putamen(basalganglia)	167	PPCS	ENSG00000127125.8	1	42456268	42460414	0.00168577	0.00286674	0.557417	17844	0.999039	No
Brain-Putamen(basalganglia)	167	CCDC30	ENSG00000186409.14	1	42463330	42654664	0.00659799	0.00433923	0.130552	17844	0.999039	No
Brain-Putamen(basalganglia)	167	PPIH	ENSG00000171960.10	1	42658425	42676758	-0.00290333	0.00317233	0.361605	17844	0.999039	No
Brain-Putamen(basalganglia)	167	RP5-994D16.3	ENSG00000234917.2	1	42678735	42681659	-0.00568418	0.0101528	0.576435	17844	0.999039	No
Brain-Putamen(basalganglia)	167	YBX1	ENSG00000065978.18	1	42682427	42702349	0.000580003	0.00277264	0.834595	17844	0.999039	No
Brain-Putamen(basalganglia)	167	P3H1	ENSG00000117385.15	1	42746335	42767084	-0.00016474	0.00295946	0.955685	17844	0.999039	No
Brain-Putamen(basalganglia)	167	C1orf50	ENSG00000164008.14	1	42767269	42775747	0.00100731	0.00383016	0.792928	17844	0.999039	No
Brain-Putamen(basalganglia)	167	TMEM269	ENSG00000274386.5	1	42785007	42816619	-0.027283	0.0125482	0.0313085	17844	0.999039	No
Brain-Putamen(basalganglia)	167	SVBP	ENSG00000177868.11	1	42807052	42816804	-0.00103642	0.00376228	0.783342	17844	0.999039	No
Brain-Putamen(basalganglia)	167	ERMAP	ENSG00000164010.13	1	42817124	42844989	-0.00506641	0.00507669	0.319953	17844	0.999039	No
Brain-Putamen(basalganglia)	167	ZNF691	ENSG00000164011.17	1	42846573	42852477	-0.00278285	0.00399639	0.48733	17844	0.999039	No
Brain-Putamen(basalganglia)	167	SLC2A1	ENSG00000117394.20	1	42925375	42959048	0.00554895	0.00541595	0.307279	17844	0.999039	No
Brain-Putamen(basalganglia)	167	SLC2A1-AS1	ENSG00000227533.5	1	42959295	42983358	0.00607797	0.00997903	0.543428	17844	0.999039	No
Brain-Putamen(basalganglia)	167	RP5-848E13.4	ENSG00000283973.1	1	42959578	42961864	0.0128267	0.023522	0.586382	17844	0.999039	No
Brain-Putamen(basalganglia)	167	FAM183A	ENSG00000186973.10	1	43145153	43156396	-0.0247448	0.0236657	0.297487	17844	0.999039	No
Brain-Putamen(basalganglia)	167	EBNA1BP2	ENSG00000117395.12	1	43164175	43270936	-0.00430367	0.00252667	0.0906551	17844	0.999039	No
Brain-Putamen(basalganglia)	167	CFAP57	ENSG00000243710.7	1	43172864	43254358	-0.0152397	0.00982802	0.123167	17844	0.999039	No
Brain-Putamen(basalganglia)	167	TMEM125	ENSG00000179178.10	1	43269994	43274002	-0.00393259	0.00520347	0.451017	17844	0.999039	No
Brain-Putamen(basalganglia)	167	C1orf210	ENSG00000253313.5	1	43281883	43285617	0.00346348	0.0244675	0.887629	17844	0.999039	No
Brain-Putamen(basalganglia)	167	TIE1	ENSG00000066056.13	1	43300993	43323108	0.00647558	0.0066614	0.332617	17844	0.999039	No
Brain-Putamen(basalganglia)	167	MPL	ENSG00000117400.16	1	43337849	43352772	-0.0157671	0.0162574	0.33374	17844	0.999039	No
Brain-Putamen(basalganglia)	167	CDC20	ENSG00000117399.13	1	43358955	43363203	-0.0108575	0.0124913	0.38617	17844	0.999039	No
Brain-Putamen(basalganglia)	167	ELOVL1	ENSG00000066322.14	1	43363397	43368074	-0.00684183	0.00379575	0.0735442	17844	0.999039	No
Brain-Putamen(basalganglia)	167	MED8	ENSG00000159479.16	1	43383917	43389808	0.000584997	0.00262557	0.823999	17844	0.999039	No
Brain-Putamen(basalganglia)	167	SZT2	ENSG00000198198.15	1	43389882	43454247	0.00223976	0.00245322	0.362764	17844	0.999039	No
Brain-Putamen(basalganglia)	167	PTPRF	ENSG00000142949.16	1	43525187	43623666	-0.000900306	0.00286431	0.753731	17844	0.999039	No
Brain-Putamen(basalganglia)	167	KDM4A	ENSG00000066135.12	1	43650158	43705515	-0.00178841	0.00272683	0.512956	17844	0.999039	No
Brain-Putamen(basalganglia)	167	ST3GAL3	ENSG00000126091.19	1	43705824	43931165	0.00553287	0.00265025	0.0385758	17844	0.999039	No
Brain-Putamen(basalganglia)	167	ARTN	ENSG00000117407.16	1	43933320	43937241	-0.00370797	0.0124535	0.766323	17844	0.999039	No
Brain-Putamen(basalganglia)	167	IPO13	ENSG00000117408.10	1	43946939	43968022	-0.00320735	0.00226725	0.159316	17844	0.999039	No
Brain-Putamen(basalganglia)	167	DPH2	ENSG00000132768.13	1	43970000	43973369	-0.00350983	0.00252103	0.165987	17844	0.999039	No
Brain-Putamen(basalganglia)	167	ATP6V0B	ENSG00000117410.13	1	43974487	43978295	-0.00212149	0.00243885	0.385807	17844	0.999039	No
Brain-Putamen(basalganglia)	167	B4GALT2	ENSG00000117411.16	1	43978943	43991170	0.00170086	0.002861	0.553106	17844	0.999039	No
Brain-Putamen(basalganglia)	167	CCDC24	ENSG00000159214.12	1	43991359	43996482	0.00154885	0.0039677	0.69684	17844	0.999039	No
Brain-Putamen(basalganglia)	167	SLC6A9	ENSG00000196517.11	1	43991500	44031467	-0.00114626	0.00623233	0.854331	17844	0.999039	No
Brain-Putamen(basalganglia)	167	RP5-1198O20.4	ENSG00000230615.6	1	44030443	44115913	-0.00664232	0.00717965	0.356421	17844	0.999039	No
Brain-Putamen(basalganglia)	167	KLF17	ENSG00000171872.4	1	44118850	44135140	-0.028681	0.018262	0.118472	17844	0.999039	No
Brain-Putamen(basalganglia)	167	DMAP1	ENSG00000178028.13	1	44213455	44220681	-0.0045772	0.00252069	0.0714597	17844	0.999039	No
Brain-Putamen(basalganglia)	167	ERI3	ENSG00000117419.14	1	44221070	44355260	0.00183726	0.00229286	0.424272	17844	0.999039	No
Brain-Putamen(basalganglia)	167	RNF220	ENSG00000187147.17	1	44405194	44651724	0.000412166	0.00275022	0.881078	17844	0.999039	No
Brain-Putamen(basalganglia)	167	TMEM53	ENSG00000126106.13	1	44635238	44674555	9.63736e-05	0.003022	0.974603	17844	0.999142	No
Brain-Putamen(basalganglia)	167	C1orf228	ENSG00000198520.10	1	44674713	44725591	0.000533688	0.00547263	0.922449	17844	0.999039	No
Brain-Putamen(basalganglia)	167	KIF2C	ENSG00000142945.12	1	44739818	44767767	-0.00119724	0.0119099	0.920067	17844	0.999039	No
Brain-Putamen(basalganglia)	167	RPS8	ENSG00000142937.11	1	44775251	44778779	0.00340174	0.00269057	0.208144	17844	0.999039	No
Brain-Putamen(basalganglia)	167	BEST4	ENSG00000142959.4	1	44783585	44787705	0.00233857	0.00660248	0.723706	17844	0.999039	No
Brain-Putamen(basalganglia)	167	PLK3	ENSG00000173846.12	1	44800225	44805912	-0.000398024	0.00520841	0.939191	17844	0.999039	No
Brain-Putamen(basalganglia)	167	BTBD19	ENSG00000222009.8	1	44808482	44814129	0.00719915	0.00862147	0.405077	17844	0.999039	No
Brain-Putamen(basalganglia)	167	PTCH2	ENSG00000117425.13	1	44819844	44843063	0.000404647	0.00431776	0.925463	17844	0.999039	No
Brain-Putamen(basalganglia)	167	EIF2B3	ENSG00000070785.16	1	44850522	44986722	0.0029107	0.00334011	0.384955	17844	0.999039	No
Brain-Putamen(basalganglia)	167	HECTD3	ENSG00000126107.14	1	45002540	45011329	-0.00272106	0.00229933	0.238581	17844	0.999039	No
Brain-Putamen(basalganglia)	167	UROD	ENSG00000126088.13	1	45012147	45015575	0.00154465	0.00225212	0.493895	17844	0.999039	No
Brain-Putamen(basalganglia)	167	ZSWIM5	ENSG00000162415.6	1	45016399	45306209	-0.00102396	0.0035424	0.772949	17844	0.999039	No
Brain-Putamen(basalganglia)	167	LINC01144	ENSG00000281912.1	1	45303910	45305619	0.00278833	0.00795822	0.726569	17844	0.999039	No
Brain-Putamen(basalganglia)	167	HPDL	ENSG00000186603.5	1	45326905	45328533	0.00221818	0.00964784	0.818482	17844	0.999039	No
Brain-Putamen(basalganglia)	167	MUTYH	ENSG00000132781.17	1	45329163	45338656	-0.000358006	0.0031483	0.909622	17844	0.999039	No
Brain-Putamen(basalganglia)	167	TOE1	ENSG00000132773.11	1	45339670	45343882	0.0037662	0.00401618	0.349929	17844	0.999039	No
Brain-Putamen(basalganglia)	167	TESK2	ENSG00000070759.16	1	45343976	45491166	0.00366448	0.00446295	0.412944	17844	0.999039	No
Brain-Putamen(basalganglia)	167	CCDC163	ENSG00000280670.2	1	45493866	45500052	-0.000109026	0.01185	0.992672	17844	0.99982	No
Brain-Putamen(basalganglia)	167	MMACHC	ENSG00000132763.14	1	45500080	45513382	-0.00286762	0.00358096	0.424559	17844	0.999039	No
Brain-Putamen(basalganglia)	167	PRDX1	ENSG00000117450.13	1	45514507	45523047	0.00111567	0.00357345	0.75533	17844	0.999039	No
Brain-Putamen(basalganglia)	167	AKR1A1	ENSG00000117448.13	1	45550543	45570049	0.00073676	0.00236453	0.755801	17844	0.999039	No
Brain-Putamen(basalganglia)	167	NASP	ENSG00000132780.16	1	45583846	45618904	0.00371098	0.00293381	0.207936	17844	0.999039	No
Brain-Putamen(basalganglia)	167	CCDC17	ENSG00000159588.14	1	45620044	45624057	-0.000591007	0.0104448	0.954955	17844	0.999039	No
Brain-Putamen(basalganglia)	167	GPBP1L1	ENSG00000159592.10	1	45627304	45687146	0.00114231	0.00157777	0.47023	17844	0.999039	No
Brain-Putamen(basalganglia)	167	TMEM69	ENSG00000159596.6	1	45687214	45694323	-0.00476054	0.00306621	0.122704	17844	0.999039	No
Brain-Putamen(basalganglia)	167	IPP	ENSG00000197429.10	1	45694444	45750650	-0.000577159	0.00365119	0.874618	17844	0.999039	No
Brain-Putamen(basalganglia)	167	MAST2	ENSG00000086015.20	1	45786987	46036124	-0.00106516	0.00281962	0.706155	17844	0.999039	No
Brain-Putamen(basalganglia)	167	PIK3R3	ENSG00000117461.14	1	46040140	46133036	0.0141464	0.00544269	0.0103114	17844	0.999039	No
Brain-Putamen(basalganglia)	167	TSPAN1	ENSG00000117472.9	1	46175073	46185958	-0.0140903	0.0134646	0.297084	17844	0.999039	No
Brain-Putamen(basalganglia)	167	POMGNT1	ENSG00000085998.13	1	46188682	46198443	-0.00370915	0.00256716	0.150658	17844	0.999039	No
Brain-Putamen(basalganglia)	167	LURAP1	ENSG00000171357.5	1	46203334	46221261	0.00551035	0.00619627	0.375314	17844	0.999039	No
Brain-Putamen(basalganglia)	167	RAD54L	ENSG00000085999.11	1	46247688	46274717	-0.00242545	0.0104974	0.8176	17844	0.999039	No
Brain-Putamen(basalganglia)	167	LRRC41	ENSG00000132128.16	1	46261196	46303608	0.000175193	0.00206848	0.93262	17844	0.999039	No
Brain-Putamen(basalganglia)	167	UQCRH	ENSG00000173660.11	1	46303631	46316776	0.000774698	0.00268716	0.773532	17844	0.999039	No
Brain-Putamen(basalganglia)	167	NSUN4	ENSG00000117481.10	1	46340177	46365152	-0.00215931	0.00274991	0.4336	17844	0.999039	No
Brain-Putamen(basalganglia)	167	FAAH	ENSG00000117480.15	1	46394265	46413848	0.00205326	0.00381558	0.591316	17844	0.999039	No
Brain-Putamen(basalganglia)	167	RP11-49P4.7	ENSG00000282881.1	1	46532166	46533614	-0.0231987	0.0243245	0.341813	17844	0.999039	No
Brain-Putamen(basalganglia)	167	KNCN	ENSG00000162456.9	1	46547349	46551527	0.00810115	0.0203409	0.691018	17844	0.999039	No
Brain-Putamen(basalganglia)	167	MKNK1	ENSG00000079277.19	1	46557408	46604294	0.00378208	0.00351974	0.284368	17844	0.999039	No
Brain-Putamen(basalganglia)	167	MOB3C	ENSG00000142961.14	1	46607715	46616891	0.000947638	0.00387577	0.807187	17844	0.999039	No
Brain-Putamen(basalganglia)	167	ATPAF1	ENSG00000123472.12	1	46632737	46673867	-3.27436e-05	0.00296335	0.991199	17844	0.99982	No
Brain-Putamen(basalganglia)	167	TEX38	ENSG00000186118.8	1	46668855	46673553	0.0222582	0.0240285	0.355816	17844	0.999039	No
Brain-Putamen(basalganglia)	167	EFCAB14	ENSG00000159658.10	1	46675159	46719064	-0.000966749	0.00212492	0.64982	17844	0.999039	No
Brain-Putamen(basalganglia)	167	CYP4B1	ENSG00000142973.13	1	46757838	46819413	-0.00563168	0.0163595	0.73116	17844	0.999039	No
Brain-Putamen(basalganglia)	167	CYP4A11	ENSG00000187048.12	1	46929177	46941484	0.0248111	0.018547	0.183075	17844	0.999039	No
Brain-Putamen(basalganglia)	167	CYP4X1	ENSG00000186377.7	1	47023568	47050751	-0.00161407	0.00502221	0.74838	17844	0.999039	No
Brain-Putamen(basalganglia)	167	CYP4Z1	ENSG00000186160.4	1	47067488	47118319	-0.00265183	0.0120216	0.825723	17844	0.999039	No
Brain-Putamen(basalganglia)	167	CYP4A22-AS1	ENSG00000225506.2	1	47096653	47179249	0.0186005	0.0208976	0.374897	17844	0.999039	No
Brain-Putamen(basalganglia)	167	CYP4A22	ENSG00000162365.11	1	47137435	47149741	-0.00703072	0.0161867	0.664679	17844	0.999039	No
Brain-Putamen(basalganglia)	167	PDZK1IP1	ENSG00000162366.7	1	47183593	47191044	-0.0350353	0.0196579	0.0768013	17844	0.999039	No
Brain-Putamen(basalganglia)	167	TAL1	ENSG00000162367.11	1	47216290	47232220	0.00767314	0.00693707	0.270512	17844	0.999039	No
Brain-Putamen(basalganglia)	167	STIL	ENSG00000123473.15	1	47250139	47314147	-0.0027235	0.00633491	0.667893	17844	0.999039	No
Brain-Putamen(basalganglia)	167	CMPK1	ENSG00000162368.13	1	47333797	47378839	-0.00275255	0.0023977	0.252861	17844	0.999039	No
Brain-Putamen(basalganglia)	167	FOXE3	ENSG00000186790.5	1	47416072	47418052	-0.00912172	0.0137704	0.508756	17844	0.999039	No
Brain-Putamen(basalganglia)	167	FOXD2	ENSG00000186564.5	1	47436017	47440691	0.0236484	0.0149733	0.116431	17844	0.999039	No
Brain-Putamen(basalganglia)	167	LINC01738	ENSG00000227947.1	1	47688463	47703383	-0.00394231	0.025928	0.87936	17844	0.999039	No
Brain-Putamen(basalganglia)	167	TRABD2B	ENSG00000269113.3	1	47760528	47996895	-0.00227446	0.0123471	0.854105	17844	0.999039	No
Brain-Putamen(basalganglia)	167	SLC5A9	ENSG00000117834.12	1	48222685	48248644	0.00376819	0.0127028	0.767164	17844	0.999039	No
Brain-Putamen(basalganglia)	167	SPATA6	ENSG00000132122.11	1	48295372	48472208	0.00640873	0.00425975	0.134632	17844	0.999039	No
Brain-Putamen(basalganglia)	167	AGBL4	ENSG00000186094.16	1	48532855	50023913	0.00336746	0.00591565	0.57007	17844	0.999039	No
Brain-Putamen(basalganglia)	167	BEND5	ENSG00000162373.12	1	48727523	48776969	-0.000277795	0.00335588	0.934142	17844	0.999039	No
Brain-Putamen(basalganglia)	167	ELAVL4	ENSG00000162374.16	1	50048014	50203786	0.0109391	0.00591322	0.0663588	17844	0.999039	No
Brain-Putamen(basalganglia)	167	DMRTA2	ENSG00000142700.11	1	50417550	50423500	0.0109615	0.0233971	0.640133	17844	0.999039	No
Brain-Putamen(basalganglia)	167	FAF1	ENSG00000185104.19	1	50437028	50960263	0.000318642	0.00201956	0.874851	17844	0.999039	No
Brain-Putamen(basalganglia)	167	CDKN2C	ENSG00000123080.10	1	50960745	50974633	0.0040218	0.00488057	0.411268	17844	0.999039	No
Brain-Putamen(basalganglia)	167	LINC01562	ENSG00000203356.2	1	51195095	51235096	0.0144051	0.0177524	0.418438	17844	0.999039	No
Brain-Putamen(basalganglia)	167	RNF11	ENSG00000123091.4	1	51236271	51273455	0.000396694	0.00296454	0.893736	17844	0.999039	No
Brain-Putamen(basalganglia)	167	TTC39A	ENSG00000085831.15	1	51287258	51345116	-0.00399954	0.00578836	0.490694	17844	0.999039	No
Brain-Putamen(basalganglia)	167	EPS15	ENSG00000085832.16	1	51354263	51519328	-0.000297766	0.00194088	0.878282	17844	0.999039	No
Brain-Putamen(basalganglia)	167	OSBPL9	ENSG00000117859.18	1	51577179	51788469	0.000458162	0.00217142	0.833187	17844	0.999039	No
Brain-Putamen(basalganglia)	167	NRDC	ENSG00000078618.21	1	51789191	51878937	-0.000182272	0.00215632	0.932752	17844	0.999039	No
Brain-Putamen(basalganglia)	167	RAB3B	ENSG00000169213.6	1	51907956	51990764	-0.012371	0.00917238	0.17953	17844	0.999039	No
Brain-Putamen(basalganglia)	167	TXNDC12	ENSG00000117862.11	1	52020131	52056124	0.0006287	0.00222063	0.77749	17844	0.999039	No
Brain-Putamen(basalganglia)	167	KTI12	ENSG00000198841.3	1	52032103	52033390	-0.00220669	0.00460661	0.632642	17844	0.999039	No
Brain-Putamen(basalganglia)	167	BTF3L4	ENSG00000134717.17	1	52056172	52090716	-0.0018099	0.00195277	0.355549	17844	0.999039	No
Brain-Putamen(basalganglia)	167	ZFYVE9	ENSG00000157077.14	1	52142094	52346686	0.0025325	0.00288121	0.380871	17844	0.999039	No
Brain-Putamen(basalganglia)	167	CC2D1B	ENSG00000154222.14	1	52345723	52366193	-0.00333648	0.0029628	0.261973	17844	0.999039	No
Brain-Putamen(basalganglia)	167	ORC1	ENSG00000085840.12	1	52372829	52404459	-0.00120894	0.0133162	0.927787	17844	0.999039	No
Brain-Putamen(basalganglia)	167	PRPF38A	ENSG00000134748.12	1	52404564	52420839	0.000259229	0.00243756	0.915453	17844	0.999039	No
Brain-Putamen(basalganglia)	167	ZCCHC11	ENSG00000134744.13	1	52408282	52553487	-0.00153389	0.00305129	0.615938	17844	0.999039	No
Brain-Putamen(basalganglia)	167	GPX7	ENSG00000116157.5	1	52602372	52609051	-0.00610279	0.00410667	0.139432	17844	0.999039	No
Brain-Putamen(basalganglia)	167	FAM159A	ENSG00000182183.14	1	52633344	52669683	-0.0114768	0.0171027	0.503252	17844	0.999039	No
Brain-Putamen(basalganglia)	167	COA7	ENSG00000162377.5	1	52684451	52698366	-0.00209893	0.00408715	0.608353	17844	0.999039	No
Brain-Putamen(basalganglia)	167	ZYG11B	ENSG00000162378.12	1	52726467	52827342	0.00038965	0.00243153	0.872908	17844	0.999039	No
Brain-Putamen(basalganglia)	167	ECHDC2	ENSG00000121310.16	1	52895910	52927212	0.00432904	0.00321116	0.179721	17844	0.999039	No
Brain-Putamen(basalganglia)	167	SCP2	ENSG00000116171.17	1	52927229	53051703	0.000330436	0.00237725	0.889644	17844	0.999039	No
Brain-Putamen(basalganglia)	167	PODN	ENSG00000174348.13	1	53062052	53085134	0.00281139	0.007595	0.711801	17844	0.999039	No
Brain-Putamen(basalganglia)	167	SLC1A7	ENSG00000162383.11	1	53087179	53142632	-0.000103329	0.0272572	0.996981	17844	0.99982	No
Brain-Putamen(basalganglia)	167	CPT2	ENSG00000157184.6	1	53196429	53214098	-0.00269265	0.0038403	0.484329	17844	0.999039	No
Brain-Putamen(basalganglia)	167	C1orf123	ENSG00000162384.13	1	53214198	53220617	0.0027488	0.00260639	0.293345	17844	0.999039	No
Brain-Putamen(basalganglia)	167	MAGOH	ENSG00000162385.10	1	53226892	53238609	-0.000468612	0.00316416	0.88247	17844	0.999039	No
Brain-Putamen(basalganglia)	167	LRP8	ENSG00000157193.15	1	53242364	53328070	0.0018916	0.00523541	0.718394	17844	0.999039	No
Brain-Putamen(basalganglia)	167	LINC01771	ENSG00000225675.2	1	53328233	53336509	-0.0312238	0.0247169	0.208525	17844	0.999039	No
Brain-Putamen(basalganglia)	167	GLIS1	ENSG00000174332.5	1	53506237	53738106	0.00991558	0.0100908	0.327422	17844	0.999039	No
Brain-Putamen(basalganglia)	167	NDC1	ENSG00000058804.11	1	53765460	53838860	-0.00204305	0.00314993	0.517621	17844	0.999039	No
Brain-Putamen(basalganglia)	167	YIPF1	ENSG00000058799.14	1	53851719	53889834	-0.00420417	0.00313297	0.181722	17844	0.999039	No
Brain-Putamen(basalganglia)	167	HSPB11	ENSG00000081870.11	1	53916574	53945929	0.00273748	0.00291401	0.349078	17844	0.999039	No
Brain-Putamen(basalganglia)	167	LRRC42	ENSG00000116212.14	1	53946077	53968168	0.00312029	0.0027739	0.2625	17844	0.999039	No
Brain-Putamen(basalganglia)	167	TMEM59	ENSG00000116209.11	1	54026681	54053504	-0.00308894	0.00191203	0.10837	17844	0.999039	No
Brain-Putamen(basalganglia)	167	TCEANC2	ENSG00000116205.12	1	54053587	54112519	0.00856704	0.00397454	0.0327746	17844	0.999039	No
Brain-Putamen(basalganglia)	167	CDCP2	ENSG00000157211.11	1	54132968	54153770	-0.0109734	0.0207457	0.59765	17844	0.999039	No
Brain-Putamen(basalganglia)	167	CYB5RL	ENSG00000215883.10	1	54169651	54200036	0.00117103	0.00470947	0.80398	17844	0.999039	No
Brain-Putamen(basalganglia)	167	MRPL37	ENSG00000116221.15	1	54184041	54225431	-0.0016896	0.00268889	0.530755	17844	0.999039	No
Brain-Putamen(basalganglia)	167	SSBP3	ENSG00000157216.15	1	54225465	54413479	0.00056318	0.00318623	0.859948	17844	0.999039	No
Brain-Putamen(basalganglia)	167	ACOT11	ENSG00000162390.17	1	54542257	54639192	0.0125381	0.00571286	0.0297746	17844	0.999039	No
Brain-Putamen(basalganglia)	167	FAM151A	ENSG00000162391.11	1	54610412	54623556	0.0223004	0.0117327	0.0593258	17844	0.999039	No
Brain-Putamen(basalganglia)	167	MROH7	ENSG00000184313.19	1	54641754	54710266	-0.00693579	0.00646073	0.284817	17844	0.999039	No
Brain-Putamen(basalganglia)	167	TTC4	ENSG00000243725.6	1	54715822	54742657	-0.00254972	0.00314409	0.41872	17844	0.999039	No
Brain-Putamen(basalganglia)	167	PARS2	ENSG00000162396.5	1	54756898	54764514	0.0013801	0.00496813	0.78157	17844	0.999039	No
Brain-Putamen(basalganglia)	167	TTC22	ENSG00000006555.10	1	54779712	54801267	-0.00846884	0.00695914	0.225605	17844	0.999039	No
Brain-Putamen(basalganglia)	167	LEXM	ENSG00000162398.11	1	54806063	54842252	0.00779013	0.0189275	0.681256	17844	0.999039	No
Brain-Putamen(basalganglia)	167	DHCR24	ENSG00000116133.11	1	54849633	54887218	-0.00780829	0.0066579	0.242805	17844	0.999039	No
Brain-Putamen(basalganglia)	167	TMEM61	ENSG00000143001.4	1	54980792	54992293	-0.0527113	0.0222194	0.0189898	17844	0.999039	No
Brain-Putamen(basalganglia)	167	BSND	ENSG00000162399.6	1	54998933	55010883	0.0196807	0.0248569	0.429794	17844	0.999039	No
Brain-Putamen(basalganglia)	167	USP24	ENSG00000162402.13	1	55066359	55215113	-0.00109267	0.00253088	0.666575	17844	0.999039	No
Brain-Putamen(basalganglia)	167	RP11-504A18.1	ENSG00000260971.3	1	56248294	56258571	-0.0331526	0.022604	0.144631	17844	0.999039	No
Brain-Putamen(basalganglia)	167	PLPP3	ENSG00000162407.8	1	56494747	56645301	-0.0018444	0.00443332	0.678002	17844	0.999039	No
Brain-Putamen(basalganglia)	167	PRKAA2	ENSG00000162409.10	1	56645322	56715335	0.00177374	0.0045246	0.695618	17844	0.999039	No
Brain-Putamen(basalganglia)	167	DAB1	ENSG00000173406.15	1	56994778	58343403	0.0045691	0.00540394	0.399217	17844	0.999039	No
Brain-Putamen(basalganglia)	167	OMA1	ENSG00000162600.11	1	58415384	58546802	0.00243618	0.00353323	0.491607	17844	0.999039	No
Brain-Putamen(basalganglia)	167	TACSTD2	ENSG00000184292.6	1	58575423	58577773	-0.0100843	0.0115711	0.384919	17844	0.999039	No
Brain-Putamen(basalganglia)	167	MYSM1	ENSG00000162601.9	1	58654739	58700092	0.00445529	0.00408089	0.276757	17844	0.999039	No
Brain-Putamen(basalganglia)	167	JUN	ENSG00000177606.6	1	58780788	58784327	0.0172594	0.00962011	0.0748822	17844	0.999039	No
Brain-Putamen(basalganglia)	167	LINC01135	ENSG00000234807.5	1	58785160	58899594	0.00447392	0.0106661	0.675506	17844	0.999039	No
Brain-Putamen(basalganglia)	167	RP11-63G10.3	ENSG00000272226.1	1	58812808	58813342	0.0134976	0.0230995	0.559909	17844	0.999039	No
Brain-Putamen(basalganglia)	167	RP4-794H19.1	ENSG00000232453.6	1	58882868	58903747	0.0018898	0.00636179	0.76685	17844	0.999039	No
Brain-Putamen(basalganglia)	167	RP11-467C18.1	ENSG00000270457.1	1	59289303	59289640	0.010859	0.0168303	0.519814	17844	0.999039	No
Brain-Putamen(basalganglia)	167	FGGY	ENSG00000172456.17	1	59296638	59810647	0.000382826	0.00395946	0.923109	17844	0.999039	No
Brain-Putamen(basalganglia)	167	HOOK1	ENSG00000134709.10	1	59814786	59876378	-0.00286959	0.00434632	0.510152	17844	0.999039	No
Brain-Putamen(basalganglia)	167	CYP2J2	ENSG00000134716.9	1	59893308	59926790	-0.00147908	0.00505475	0.770238	17844	0.999039	No
Brain-Putamen(basalganglia)	167	C1orf87	ENSG00000162598.13	1	59987269	60073770	0.0290696	0.0181628	0.111665	17844	0.999039	No
Brain-Putamen(basalganglia)	167	LINC01748	ENSG00000226476.3	1	60515716	60640491	0.00624414	0.00740017	0.40018	17844	0.999039	No
Brain-Putamen(basalganglia)	167	RP11-436K8.1	ENSG00000231252.2	1	60659631	60867998	0.0038329	0.00799882	0.63253	17844	0.999039	No
Brain-Putamen(basalganglia)	167	NFIA	ENSG00000162599.15	1	60865259	61462793	0.00351202	0.00278733	0.209695	17844	0.999039	No
Brain-Putamen(basalganglia)	167	TM2D1	ENSG00000162604.12	1	61681046	61725423	-0.00233715	0.0031738	0.462684	17844	0.999039	No
Brain-Putamen(basalganglia)	167	RP11-430G17.3	ENSG00000271200.1	1	61741998	61742424	0.00809378	0.0122772	0.510779	17844	0.999039	No
Brain-Putamen(basalganglia)	167	PATJ	ENSG00000132849.19	1	61742477	62178675	0.00680433	0.00442474	0.126279	17844	0.999039	No
Brain-Putamen(basalganglia)	167	L1TD1	ENSG00000240563.1	1	62194831	62212328	0.00627732	0.0223059	0.77879	17844	0.999039	No
Brain-Putamen(basalganglia)	167	KANK4	ENSG00000132854.18	1	62236979	62319414	0.0108519	0.0130952	0.408638	17844	0.999039	No
Brain-Putamen(basalganglia)	167	USP1	ENSG00000162607.12	1	62436297	62451804	-0.0012576	0.00261655	0.631501	17844	0.999039	No
Brain-Putamen(basalganglia)	167	DOCK7	ENSG00000116641.17	1	62454298	62688368	0.000327223	0.00274062	0.905126	17844	0.999039	No
Brain-Putamen(basalganglia)	167	ATG4C	ENSG00000125703.14	1	62784135	62865513	-0.00337824	0.00299354	0.260968	17844	0.999039	No
Brain-Putamen(basalganglia)	167	ALG6	ENSG00000088035.15	1	63367590	63438562	0.000307187	0.00338138	0.92774	17844	0.999039	No
Brain-Putamen(basalganglia)	167	ITGB3BP	ENSG00000142856.16	1	63440770	63529186	-0.00236266	0.00788983	0.76502	17844	0.999039	No
Brain-Putamen(basalganglia)	167	EFCAB7	ENSG00000203965.12	1	63523503	63572693	0.000585011	0.00417839	0.888847	17844	0.999039	No
Brain-Putamen(basalganglia)	167	PGM1	ENSG00000079739.15	1	63593276	63660245	1.50623e-05	0.00280857	0.995728	17844	0.99982	No
Brain-Putamen(basalganglia)	167	ROR1	ENSG00000185483.11	1	63774022	64181498	-0.0100489	0.00934232	0.283877	17844	0.999039	No
Brain-Putamen(basalganglia)	167	CACHD1	ENSG00000158966.13	1	64470792	64693058	-0.000884872	0.00395784	0.823403	17844	0.999039	No
Brain-Putamen(basalganglia)	167	RAVER2	ENSG00000162437.14	1	64745095	64833228	0.00217386	0.00320412	0.498562	17844	0.999039	No
Brain-Putamen(basalganglia)	167	JAK1	ENSG00000162434.11	1	64833233	64966504	-0.00269171	0.00232312	0.248497	17844	0.999039	No
Brain-Putamen(basalganglia)	167	RP4-535B20.4	ENSG00000272506.1	1	65003470	65004087	-0.0159043	0.0172706	0.358638	17844	0.999039	No
Brain-Putamen(basalganglia)	167	RP4-535B20.1	ENSG00000231485.1	1	65066627	65067737	0.000645286	0.0213203	0.975896	17844	0.999142	No
Brain-Putamen(basalganglia)	167	AK4	ENSG00000162433.14	1	65147549	65232145	-0.00249409	0.00308417	0.420028	17844	0.999039	No
Brain-Putamen(basalganglia)	167	DNAJC6	ENSG00000116675.15	1	65248219	65415815	-0.002413	0.00385194	0.532012	17844	0.999039	No
Brain-Putamen(basalganglia)	167	LEPROT	ENSG00000213625.8	1	65420587	65436007	0.00393709	0.00371195	0.290612	17844	0.999039	No
Brain-Putamen(basalganglia)	167	LEPR	ENSG00000116678.19	1	65525689	65641559	0.0176136	0.00611387	0.00456739	17844	0.999039	No
Brain-Putamen(basalganglia)	167	PDE4B	ENSG00000184588.17	1	65792514	66374579	-0.002865	0.00338676	0.39898	17844	0.999039	No
Brain-Putamen(basalganglia)	167	SGIP1	ENSG00000118473.21	1	66533383	66748299	0.000654502	0.00328704	0.842451	17844	0.999039	No
Brain-Putamen(basalganglia)	167	TCTEX1D1	ENSG00000152760.9	1	66752460	66778787	-0.00383327	0.0096988	0.693253	17844	0.999039	No
Brain-Putamen(basalganglia)	167	INSL5	ENSG00000172410.4	1	66797741	66801256	0.00222807	0.0240031	0.926171	17844	0.999039	No
Brain-Putamen(basalganglia)	167	WDR78	ENSG00000152763.16	1	66812885	66924887	-0.00100323	0.00538157	0.852376	17844	0.999039	No
Brain-Putamen(basalganglia)	167	MIER1	ENSG00000198160.14	1	66924895	66988619	0.00521258	0.00266741	0.052605	17844	0.999039	No
Brain-Putamen(basalganglia)	167	SLC35D1	ENSG00000116704.7	1	66999332	67054099	-0.00507593	0.00325351	0.120907	17844	0.999039	No
Brain-Putamen(basalganglia)	167	C1orf141	ENSG00000203963.11	1	67092165	67231853	0.00379371	0.0183625	0.836612	17844	0.999039	No
Brain-Putamen(basalganglia)	167	SERBP1	ENSG00000142864.14	1	67407810	67430415	0.00140079	0.00194516	0.472597	17844	0.999039	No
Brain-Putamen(basalganglia)	167	GADD45A	ENSG00000116717.11	1	67685061	67688338	0.000593095	0.00646481	0.92703	17844	0.999039	No
Brain-Putamen(basalganglia)	167	GNG12	ENSG00000172380.5	1	67701466	67833467	-0.00719315	0.00322696	0.0273465	17844	0.999039	No
Brain-Putamen(basalganglia)	167	DIRAS3	ENSG00000162595.5	1	68045962	68051631	0.0100448	0.00865721	0.247841	17844	0.999039	No
Brain-Putamen(basalganglia)	167	WLS	ENSG00000116729.13	1	68098473	68233120	-0.00356557	0.00399939	0.374123	17844	0.999039	No
Brain-Putamen(basalganglia)	167	RPE65	ENSG00000116745.6	1	68428822	68449959	0.0184491	0.0229023	0.421818	17844	0.999039	No
Brain-Putamen(basalganglia)	167	LRRC7	ENSG00000033122.18	1	69568398	70151945	0.000748063	0.00358562	0.835031	17844	0.999039	No
Brain-Putamen(basalganglia)	167	LRRC40	ENSG00000066557.5	1	70144805	70205620	0.00191459	0.0039557	0.629111	17844	0.999039	No
Brain-Putamen(basalganglia)	167	SRSF11	ENSG00000116754.13	1	70205682	70253052	-0.00125159	0.00261602	0.633062	17844	0.999039	No
Brain-Putamen(basalganglia)	167	ANKRD13C	ENSG00000118454.12	1	70260588	70354734	0.00181572	0.0024249	0.455203	17844	0.999039	No
Brain-Putamen(basalganglia)	167	HHLA3	ENSG00000197568.13	1	70354805	70385339	0.00597017	0.00430001	0.167143	17844	0.999039	No
Brain-Putamen(basalganglia)	167	CTH	ENSG00000116761.11	1	70411218	70439851	0.00341547	0.00614414	0.579142	17844	0.999039	No
Brain-Putamen(basalganglia)	167	RP11-42O15.3	ENSG00000271992.1	1	70445071	70445536	-0.00124246	0.0132019	0.92515	17844	0.999039	No
Brain-Putamen(basalganglia)	167	ZRANB2	ENSG00000132485.13	1	71063291	71081297	-0.00136151	0.00254207	0.593062	17844	0.999039	No
Brain-Putamen(basalganglia)	167	NEGR1	ENSG00000172260.14	1	71395940	72282734	0.00399179	0.00527092	0.450086	17844	0.999039	No
Brain-Putamen(basalganglia)	167	LRRIQ3	ENSG00000162620.15	1	74026015	74198187	-0.00153826	0.0188062	0.934923	17844	0.999039	No
Brain-Putamen(basalganglia)	167	FPGT	ENSG00000254685.6	1	74198212	74234086	-0.00319526	0.00397783	0.423135	17844	0.999039	No
Brain-Putamen(basalganglia)	167	TNNI3K	ENSG00000116783.14	1	74235401	74544428	-0.000347945	0.00624857	0.95567	17844	0.999039	No
Brain-Putamen(basalganglia)	167	ERICH3	ENSG00000178965.13	1	74568111	74673738	0.00682372	0.00570127	0.233307	17844	0.999039	No
Brain-Putamen(basalganglia)	167	RP11-17E13.2	ENSG00000272864.1	1	74698769	74699333	-0.014924	0.0151527	0.326311	17844	0.999039	No
Brain-Putamen(basalganglia)	167	CRYZ	ENSG00000116791.13	1	74705482	74733151	-0.0129694	0.00737521	0.0807691	17844	0.999039	No
Brain-Putamen(basalganglia)	167	TYW3	ENSG00000162623.15	1	74733409	74766678	-0.00173717	0.00304518	0.569244	17844	0.999039	No
Brain-Putamen(basalganglia)	167	RP11-510C10.4	ENSG00000261213.1	1	75122518	75123927	0.00894035	0.0150856	0.554343	17844	0.999039	No
Brain-Putamen(basalganglia)	167	LHX8	ENSG00000162624.14	1	75128434	75161533	-0.00941699	0.0155271	0.54514	17844	0.999039	No
Brain-Putamen(basalganglia)	167	SLC44A5	ENSG00000137968.16	1	75202131	75611116	-0.00714633	0.00704302	0.311954	17844	0.999039	No
Brain-Putamen(basalganglia)	167	ACADM	ENSG00000117054.13	1	75724347	75786196	0.000843728	0.00348948	0.809283	17844	0.999039	No
Brain-Putamen(basalganglia)	167	RABGGTB	ENSG00000137955.15	1	75786699	75795079	-0.00178515	0.00264874	0.501408	17844	0.999039	No
Brain-Putamen(basalganglia)	167	MSH4	ENSG00000057468.6	1	75796882	75913238	-0.0277503	0.0164201	0.0931736	17844	0.999039	No
Brain-Putamen(basalganglia)	167	ST6GALNAC3	ENSG00000184005.10	1	76074719	76634601	0.00105338	0.00478188	0.825959	17844	0.999039	No
Brain-Putamen(basalganglia)	167	RP5-1102E8.3	ENSG00000272855.1	1	76636877	76637339	-0.0111729	0.0230642	0.628813	17844	0.999039	No
Brain-Putamen(basalganglia)	167	ST6GALNAC5	ENSG00000117069.14	1	76867441	77065711	-0.00642949	0.0077157	0.406046	17844	0.999039	No
Brain-Putamen(basalganglia)	167	PIGK	ENSG00000142892.14	1	77088990	77219430	5.59263e-05	0.00289811	0.98463	17844	0.999142	No
Brain-Putamen(basalganglia)	167	AK5	ENSG00000154027.18	1	77282051	77559969	-0.00191277	0.00595513	0.748524	17844	0.999039	No
Brain-Putamen(basalganglia)	167	ZZZ3	ENSG00000036549.12	1	77562416	77683419	-0.000676399	0.00206825	0.74411	17844	0.999039	No
Brain-Putamen(basalganglia)	167	USP33	ENSG00000077254.14	1	77695987	77759852	-0.000840541	0.00172668	0.627137	17844	0.999039	No
Brain-Putamen(basalganglia)	167	MIGA1	ENSG00000180488.14	1	77779624	77879539	0.00214939	0.00331761	0.518091	17844	0.999039	No
Brain-Putamen(basalganglia)	167	NEXN	ENSG00000162614.18	1	77916055	77943895	0.00233308	0.00748565	0.755736	17844	0.999039	No
Brain-Putamen(basalganglia)	167	FUBP1	ENSG00000162613.16	1	77944055	77979110	0.00249867	0.00295745	0.399575	17844	0.999039	No
Brain-Putamen(basalganglia)	167	DNAJB4	ENSG00000162616.8	1	77979175	78017964	0.00555176	0.00488623	0.257745	17844	0.999039	No
Brain-Putamen(basalganglia)	167	GIPC2	ENSG00000137960.5	1	78045902	78138449	-0.0148195	0.0084396	0.0812098	17844	0.999039	No
Brain-Putamen(basalganglia)	167	PTGFR	ENSG00000122420.9	1	78303884	78539749	0.0139027	0.0148529	0.350816	17844	0.999039	No
Brain-Putamen(basalganglia)	167	IFI44L	ENSG00000137959.15	1	78619922	78646145	-0.00147431	0.0114879	0.898061	17844	0.999039	No
Brain-Putamen(basalganglia)	167	IFI44	ENSG00000137965.10	1	78649796	78664078	-0.00638912	0.00671093	0.342657	17844	0.999039	No
Brain-Putamen(basalganglia)	167	ADGRL4	ENSG00000162618.13	1	78889764	79006718	0.00389424	0.0061803	0.529617	17844	0.999039	No
Brain-Putamen(basalganglia)	167	ADGRL2	ENSG00000117114.19	1	81306160	81992436	0.00522711	0.00403469	0.197192	17844	0.999039	No
Brain-Putamen(basalganglia)	167	LINC01361	ENSG00000236268.5	1	82973882	82986208	-0.0155731	0.0181237	0.391612	17844	0.999039	No
Brain-Putamen(basalganglia)	167	TTLL7	ENSG00000137941.16	1	83865028	83999150	-0.00870762	0.00426016	0.042767	17844	0.999039	No
Brain-Putamen(basalganglia)	167	RP11-486G15.2	ENSG00000271576.1	1	84076331	84077931	0.00217374	0.0048007	0.651372	17844	0.999039	No
Brain-Putamen(basalganglia)	167	PRKACB	ENSG00000142875.19	1	84078062	84238498	0.000647748	0.00188035	0.730982	17844	0.999039	No
Brain-Putamen(basalganglia)	167	SAMD13	ENSG00000203943.8	1	84298366	84389957	0.00581565	0.00855993	0.497965	17844	0.999039	No
Brain-Putamen(basalganglia)	167	DNASE2B	ENSG00000137976.7	1	84398532	84415018	0.0086219	0.0189809	0.650334	17844	0.999039	No
Brain-Putamen(basalganglia)	167	RPF1	ENSG00000117133.10	1	84479259	84497790	-0.00179439	0.00305123	0.557388	17844	0.999039	No
Brain-Putamen(basalganglia)	167	GNG5	ENSG00000174021.10	1	84498325	84506565	-0.00022714	0.00312797	0.942212	17844	0.999039	No
Brain-Putamen(basalganglia)	167	SPATA1	ENSG00000122432.17	1	84506656	84566194	0.0122863	0.00884037	0.166722	17844	0.999039	No
Brain-Putamen(basalganglia)	167	CTBS	ENSG00000117151.12	1	84549606	84574480	0.00879758	0.00437834	0.0463566	17844	0.999039	No
Brain-Putamen(basalganglia)	167	SSX2IP	ENSG00000117155.16	1	84643707	84690803	2.76018e-05	0.0027221	0.991924	17844	0.99982	No
Brain-Putamen(basalganglia)	167	LPAR3	ENSG00000171517.5	1	84811602	84893213	0.000264189	0.0171394	0.987723	17844	0.999148	No
Brain-Putamen(basalganglia)	167	MCOLN2	ENSG00000153898.12	1	84925583	84997113	-0.0027933	0.0228011	0.902667	17844	0.999039	No
Brain-Putamen(basalganglia)	167	WDR63	ENSG00000162643.12	1	84999147	85133138	-0.0192778	0.0210586	0.361484	17844	0.999039	No
Brain-Putamen(basalganglia)	167	MCOLN3	ENSG00000055732.12	1	85018082	85048499	-0.0240432	0.0248559	0.335004	17844	0.999039	No
Brain-Putamen(basalganglia)	167	SYDE2	ENSG00000097096.8	1	85156873	85201046	0.0159254	0.0101626	0.119279	17844	0.999039	No
Brain-Putamen(basalganglia)	167	C1orf52	ENSG00000162642.13	1	85249953	85259672	0.00189439	0.00267726	0.480339	17844	0.999039	No
Brain-Putamen(basalganglia)	167	BCL10	ENSG00000142867.12	1	85266248	85277090	0.00580847	0.00429208	0.178066	17844	0.999039	No
Brain-Putamen(basalganglia)	167	DDAH1	ENSG00000153904.18	1	85318485	85578363	-0.000639237	0.00328925	0.846181	17844	0.999039	No
Brain-Putamen(basalganglia)	167	RP11-131L23.2	ENSG00000273264.1	1	85467295	85467660	0.0475459	0.0196154	0.0165862	17844	0.999039	No
Brain-Putamen(basalganglia)	167	RP4-621F18.2	ENSG00000282057.1	1	85482281	85576858	-0.0108108	0.0177321	0.543031	17844	0.999039	No
Brain-Putamen(basalganglia)	167	CYR61	ENSG00000142871.16	1	85580761	85583962	0.0107691	0.0127028	0.397961	17844	0.999039	No
Brain-Putamen(basalganglia)	167	ZNHIT6	ENSG00000117174.10	1	85649423	85708433	-0.000130598	0.00295094	0.964761	17844	0.999142	No
Brain-Putamen(basalganglia)	167	COL24A1	ENSG00000171502.14	1	85729233	86156943	-0.0148968	0.01469	0.312232	17844	0.999039	No
Brain-Putamen(basalganglia)	167	ODF2L	ENSG00000122417.15	1	86346824	86396342	0.00394125	0.0034589	0.256393	17844	0.999039	No
Brain-Putamen(basalganglia)	167	CLCA2	ENSG00000137975.7	1	86424086	86456558	0.00277502	0.0123768	0.822908	17844	0.999039	No
Brain-Putamen(basalganglia)	167	CLCA4	ENSG00000016602.9	1	86547078	86580754	-0.0119838	0.0063663	0.061788	17844	0.999039	No
Brain-Putamen(basalganglia)	167	SH3GLB1	ENSG00000097033.14	1	86704570	86748184	-0.000791937	0.00231582	0.732869	17844	0.999039	No
Brain-Putamen(basalganglia)	167	SELENOF	ENSG00000183291.15	1	86862445	86914424	-0.00151175	0.00274499	0.582667	17844	0.999039	No
Brain-Putamen(basalganglia)	167	HS2ST1	ENSG00000153936.16	1	86914648	87109998	-0.00619451	0.00274942	0.0257584	17844	0.999039	No
Brain-Putamen(basalganglia)	167	LINC01140	ENSG00000267272.5	1	87129765	87169198	-0.00965733	0.00590638	0.104204	17844	0.999039	No
Brain-Putamen(basalganglia)	167	LMO4	ENSG00000143013.12	1	87328468	87348923	-0.000222219	0.00384829	0.954031	17844	0.999039	No
Brain-Putamen(basalganglia)	167	PKN2	ENSG00000065243.19	1	88684222	88836255	0.00158436	0.0024338	0.516089	17844	0.999039	No
Brain-Putamen(basalganglia)	167	GTF2B	ENSG00000137947.11	1	88852932	88891944	0.00120814	0.002786	0.665189	17844	0.999039	No
Brain-Putamen(basalganglia)	167	KYAT3	ENSG00000137944.17	1	88935773	88988355	-0.00820308	0.00542571	0.132738	17844	0.999039	No
Brain-Putamen(basalganglia)	167	RBMXL1	ENSG00000213516.9	1	88979456	88992960	0.00766717	0.00362544	0.036155	17844	0.999039	No
Brain-Putamen(basalganglia)	167	GBP3	ENSG00000117226.11	1	89006666	89022894	-0.0175238	0.0150638	0.246617	17844	0.999039	No
Brain-Putamen(basalganglia)	167	GBP1	ENSG00000117228.9	1	89052319	89065360	0.0129175	0.0102169	0.208139	17844	0.999039	No
Brain-Putamen(basalganglia)	167	GBP2	ENSG00000162645.12	1	89106132	89126114	0.0124266	0.00822762	0.13313	17844	0.999039	No
Brain-Putamen(basalganglia)	167	GBP4	ENSG00000162654.8	1	89181148	89198932	0.0184908	0.0101407	0.0702968	17844	0.999039	No
Brain-Putamen(basalganglia)	167	GBP5	ENSG00000154451.14	1	89260749	89272804	-0.00314102	0.0163446	0.847874	17844	0.999039	No
Brain-Putamen(basalganglia)	167	GBP6	ENSG00000183347.14	1	89364058	89386461	0.000229849	0.023898	0.992339	17844	0.99982	No
Brain-Putamen(basalganglia)	167	LRRC8B	ENSG00000197147.13	1	89524836	89597864	0.00303815	0.0029105	0.298288	17844	0.999039	No
Brain-Putamen(basalganglia)	167	LRRC8C	ENSG00000171488.14	1	89633072	89769903	0.0116385	0.00402561	0.00442971	17844	0.999039	No
Brain-Putamen(basalganglia)	167	RP5-943J3.2	ENSG00000272931.1	1	89820174	89820868	-0.00986258	0.0140283	0.483151	17844	0.999039	No
Brain-Putamen(basalganglia)	167	LRRC8D	ENSG00000171492.14	1	89821014	89936611	-0.00619122	0.00297824	0.039396	17844	0.999039	No
Brain-Putamen(basalganglia)	167	RP11-302M6.5	ENSG00000272672.1	1	89939601	89940147	-0.00536174	0.0267863	0.84163	17844	0.999039	No
Brain-Putamen(basalganglia)	167	ZNF326	ENSG00000162664.16	1	89995112	90035531	0.00490933	0.00382563	0.201443	17844	0.999039	No
Brain-Putamen(basalganglia)	167	LINC01763	ENSG00000225446.2	1	90851759	90855253	-0.00513986	0.0248005	0.836107	17844	0.999039	No
Brain-Putamen(basalganglia)	167	ZNF644	ENSG00000122482.20	1	90915298	91022272	0.00324672	0.00246306	0.189527	17844	0.999039	No
Brain-Putamen(basalganglia)	167	HFM1	ENSG00000162669.15	1	91260766	91404869	0.00400575	0.00868306	0.645253	17844	0.999039	No
Brain-Putamen(basalganglia)	167	CDC7	ENSG00000097046.12	1	91500893	91525764	-0.00389119	0.00524552	0.459401	17844	0.999039	No
Brain-Putamen(basalganglia)	167	TGFBR3	ENSG00000069702.10	1	91680343	91906335	0.00343459	0.00397205	0.388638	17844	0.999039	No
Brain-Putamen(basalganglia)	167	BRDT	ENSG00000137948.18	1	91949371	92014426	0.0117373	0.0151515	0.439801	17844	0.999039	No
Brain-Putamen(basalganglia)	167	EPHX4	ENSG00000172031.6	1	92029982	92063536	0.00187639	0.00423197	0.65815	17844	0.999039	No
Brain-Putamen(basalganglia)	167	SETSIP	ENSG00000230667.5	1	92074533	92075441	0.0272489	0.0242499	0.26301	17844	0.999039	No
Brain-Putamen(basalganglia)	167	BTBD8	ENSG00000284413.1	1	92080336	92147840	0.0313714	0.0162409	0.0553558	17844	0.999039	No
Brain-Putamen(basalganglia)	167	KIAA1107	ENSG00000069712.12	1	92166985	92184723	0.00993591	0.00462872	0.0334905	17844	0.999039	No
Brain-Putamen(basalganglia)	167	RP4-621B10.8	ENSG00000273487.1	1	92189237	92190707	-0.00292199	0.00610049	0.632677	17844	0.999039	No
Brain-Putamen(basalganglia)	167	GLMN	ENSG00000174842.16	1	92246402	92298964	-0.00193317	0.00318993	0.545449	17844	0.999039	No
Brain-Putamen(basalganglia)	167	RPAP2	ENSG00000122484.8	1	92298988	92402056	0.000405832	0.00291061	0.889303	17844	0.999039	No
Brain-Putamen(basalganglia)	167	GFI1	ENSG00000162676.11	1	92474762	92486876	0.0261915	0.0206782	0.207321	17844	0.999039	No
Brain-Putamen(basalganglia)	167	EVI5	ENSG00000067208.14	1	92508696	92792404	-0.000595553	0.00309544	0.8477	17844	0.999039	No
Brain-Putamen(basalganglia)	167	RPL5	ENSG00000122406.12	1	92832025	92841924	0.00291201	0.00288528	0.31453	17844	0.999039	No
Brain-Putamen(basalganglia)	167	FAM69A	ENSG00000154511.11	1	92832737	92961522	-0.00611158	0.00265099	0.022563	17844	0.999039	No
Brain-Putamen(basalganglia)	167	MTF2	ENSG00000143033.17	1	93079235	93139081	0.00237271	0.00380489	0.533873	17844	0.999039	No
Brain-Putamen(basalganglia)	167	TMED5	ENSG00000117500.12	1	93149742	93163210	-0.00155167	0.00321083	0.629639	17844	0.999039	No
Brain-Putamen(basalganglia)	167	CCDC18	ENSG00000122483.17	1	93179919	93278730	0.00880126	0.00600552	0.144942	17844	0.999039	No
Brain-Putamen(basalganglia)	167	DR1	ENSG00000117505.12	1	93346026	93369498	-0.000544352	0.0029814	0.85538	17844	0.999039	No
Brain-Putamen(basalganglia)	167	FNBP1L	ENSG00000137942.16	1	93448131	93554661	0.00213761	0.00364212	0.558175	17844	0.999039	No
Brain-Putamen(basalganglia)	167	BCAR3	ENSG00000137936.16	1	93561786	93847150	0.000109087	0.00387685	0.977591	17844	0.999142	No
Brain-Putamen(basalganglia)	167	RP4-561L24.3	ENSG00000260464.1	1	93847174	93848939	0.00247424	0.00723843	0.732981	17844	0.999039	No
Brain-Putamen(basalganglia)	167	DNTTIP2	ENSG00000067334.13	1	93866283	93879918	0.00167174	0.0031049	0.591113	17844	0.999039	No
Brain-Putamen(basalganglia)	167	GCLM	ENSG00000023909.9	1	93885205	93909456	0.00136316	0.0041072	0.740447	17844	0.999039	No
Brain-Putamen(basalganglia)	167	ABCA4	ENSG00000198691.11	1	93992835	94121132	0.00120438	0.0106352	0.909993	17844	0.999039	No
Brain-Putamen(basalganglia)	167	ARHGAP29	ENSG00000137962.12	1	94149847	94275068	0.00673738	0.00463212	0.147972	17844	0.999039	No
Brain-Putamen(basalganglia)	167	ABCD3	ENSG00000117528.11	1	94418455	94518666	-0.00356523	0.00268431	0.186207	17844	0.999039	No
Brain-Putamen(basalganglia)	167	F3	ENSG00000117525.13	1	94529225	94541800	0.00193885	0.00616676	0.753667	17844	0.999039	No
Brain-Putamen(basalganglia)	167	RP11-86H7.6	ENSG00000223675.1	1	94585556	94592297	-0.0300003	0.0217321	0.16957	17844	0.999039	No
Brain-Putamen(basalganglia)	167	SLC44A3	ENSG00000143036.16	1	94820342	94895246	-0.00185602	0.00725222	0.798371	17844	0.999039	No
Brain-Putamen(basalganglia)	167	CNN3	ENSG00000117519.15	1	94896949	94927278	0.00451196	0.003455	0.193647	17844	0.999039	No
Brain-Putamen(basalganglia)	167	ALG14	ENSG00000172339.9	1	94974407	95072945	-0.00514608	0.00328008	0.118853	17844	0.999039	No
Brain-Putamen(basalganglia)	167	TMEM56	ENSG00000152078.9	1	95117338	95197607	0.000482109	0.00412847	0.907199	17844	0.999039	No
Brain-Putamen(basalganglia)	167	RWDD3	ENSG00000122481.16	1	95234155	95247225	-0.00323718	0.00416599	0.438394	17844	0.999039	No
Brain-Putamen(basalganglia)	167	PTBP2	ENSG00000117569.18	1	96721665	96823738	-0.00405667	0.00314678	0.199398	17844	0.999039	No
Brain-Putamen(basalganglia)	167	DPYD	ENSG00000188641.12	1	97077743	97921049	0.0043556	0.00400655	0.278787	17844	0.999039	No
Brain-Putamen(basalganglia)	167	LINC01930	ENSG00000269998.1	1	97933474	97941746	-0.0260234	0.0155713	0.096832	17844	0.999039	No
Brain-Putamen(basalganglia)	167	RP11-490G2.2	ENSG00000259946.1	1	97967005	97968814	-0.0019942	0.0138743	0.885911	17844	0.999039	No
Brain-Putamen(basalganglia)	167	MIR137HG	ENSG00000225206.8	1	97986740	98049863	0.00755677	0.00897466	0.401168	17844	0.999039	No
Brain-Putamen(basalganglia)	167	SNX7	ENSG00000162627.16	1	98661701	98760500	-0.00851122	0.00487299	0.0828227	17844	0.999039	No
Brain-Putamen(basalganglia)	167	PLPPR5	ENSG00000117598.11	1	98890245	99005032	0.00438995	0.00446137	0.326759	17844	0.999039	No
Brain-Putamen(basalganglia)	167	PLPPR4	ENSG00000117600.12	1	99263953	99309590	0.0111216	0.0054564	0.0433407	17844	0.999039	No
Brain-Putamen(basalganglia)	167	PALMD	ENSG00000099260.10	1	99645943	99694541	0.000744594	0.00669388	0.911584	17844	0.999039	No
Brain-Putamen(basalganglia)	167	FRRS1	ENSG00000156869.12	1	99708703	99765793	-0.0316073	0.022293	0.15839	17844	0.999039	No
Brain-Putamen(basalganglia)	167	AGL	ENSG00000162688.16	1	99850084	99924023	0.00140146	0.00421238	0.739841	17844	0.999039	No
Brain-Putamen(basalganglia)	167	SLC35A3	ENSG00000117620.14	1	99969865	100035637	0.000709245	0.00303157	0.815351	17844	0.999039	No
Brain-Putamen(basalganglia)	167	MFSD14A	ENSG00000156875.13	1	100038097	100083377	0.00129708	0.00287937	0.653041	17844	0.999039	No
Brain-Putamen(basalganglia)	167	SASS6	ENSG00000156876.9	1	100083563	100132955	-0.0102136	0.00473586	0.0326813	17844	0.999039	No
Brain-Putamen(basalganglia)	167	TRMT13	ENSG00000122435.9	1	100133150	100150497	-0.00311744	0.00325185	0.339322	17844	0.999039	No
Brain-Putamen(basalganglia)	167	LRRC39	ENSG00000122477.12	1	100148449	100178273	0.000187549	0.00713027	0.979052	17844	0.999142	No
Brain-Putamen(basalganglia)	167	DBT	ENSG00000137992.14	1	100186919	100249834	0.00395432	0.0030468	0.196395	17844	0.999039	No
Brain-Putamen(basalganglia)	167	RTCA	ENSG00000137996.12	1	100266207	100292769	-0.00260083	0.00265324	0.328598	17844	0.999039	No
Brain-Putamen(basalganglia)	167	CDC14A	ENSG00000079335.18	1	100351734	100520277	0.00661161	0.00438984	0.134213	17844	0.999039	No
Brain-Putamen(basalganglia)	167	GPR88	ENSG00000181656.6	1	100538137	100542018	-0.00343702	0.0064965	0.597574	17844	0.999039	No
Brain-Putamen(basalganglia)	167	VCAM1	ENSG00000162692.10	1	100719742	100739045	-0.0022317	0.013126	0.865231	17844	0.999039	No
Brain-Putamen(basalganglia)	167	EXTL2	ENSG00000162694.13	1	100872372	100895998	0.00292541	0.00350968	0.405919	17844	0.999039	No
Brain-Putamen(basalganglia)	167	SLC30A7	ENSG00000162695.11	1	100896076	100981753	0.0014563	0.00313436	0.642897	17844	0.999039	No
Brain-Putamen(basalganglia)	167	DPH5	ENSG00000117543.20	1	100989623	101026088	0.00144247	0.00299356	0.630634	17844	0.999039	No
Brain-Putamen(basalganglia)	167	S1PR1	ENSG00000170989.8	1	101236888	101241518	0.00304891	0.00416095	0.464897	17844	0.999039	No
Brain-Putamen(basalganglia)	167	OLFM3	ENSG00000118733.16	1	101802574	101997030	0.0141149	0.00923326	0.128517	17844	0.999039	No
Brain-Putamen(basalganglia)	167	COL11A1	ENSG00000060718.20	1	102876467	103108496	-0.00896667	0.00670597	0.183278	17844	0.999039	No
Brain-Putamen(basalganglia)	167	RNPC3	ENSG00000185946.15	1	103525691	103555239	0.00154351	0.00453352	0.733998	17844	0.999039	No
Brain-Putamen(basalganglia)	167	AMY2B	ENSG00000240038.6	1	103561757	103579534	-0.00442997	0.00452186	0.328876	17844	0.999039	No
Brain-Putamen(basalganglia)	167	AMY2A	ENSG00000243480.7	1	103616811	103625780	-0.000593344	0.0143472	0.967069	17844	0.999142	No
Brain-Putamen(basalganglia)	167	PRMT6	ENSG00000198890.7	1	107056679	107059294	-0.00599023	0.004399	0.175397	17844	0.999039	No
Brain-Putamen(basalganglia)	167	NTNG1	ENSG00000162631.18	1	107140007	107483458	0.000613427	0.00648255	0.924741	17844	0.999039	No
Brain-Putamen(basalganglia)	167	VAV3	ENSG00000134215.15	1	107571160	107965144	0.00380017	0.00899814	0.673411	17844	0.999039	No
Brain-Putamen(basalganglia)	167	SLC25A24	ENSG00000085491.15	1	108134036	108199925	-0.00822857	0.005539	0.139564	17844	0.999039	No
Brain-Putamen(basalganglia)	167	NBPF4	ENSG00000196427.13	1	108223341	108244081	-0.0110219	0.0177109	0.534705	17844	0.999039	No
Brain-Putamen(basalganglia)	167	NBPF6	ENSG00000186086.18	1	108450282	108471002	-0.0159341	0.0220798	0.471668	17844	0.999039	No
Brain-Putamen(basalganglia)	167	FAM102B	ENSG00000162636.15	1	108560089	108644900	-4.3906e-05	0.00465044	0.99248	17844	0.99982	No
Brain-Putamen(basalganglia)	167	HENMT1	ENSG00000162639.15	1	108648290	108661526	-0.00279915	0.00376876	0.45885	17844	0.999039	No
Brain-Putamen(basalganglia)	167	PRPF38B	ENSG00000134186.11	1	108692323	108701803	6.17116e-05	0.00297577	0.983483	17844	0.999142	No
Brain-Putamen(basalganglia)	167	FNDC7	ENSG00000143107.8	1	108712657	108742740	0.0271843	0.0174289	0.121005	17844	0.999039	No
Brain-Putamen(basalganglia)	167	STXBP3	ENSG00000116266.10	1	108746688	108809526	7.43721e-05	0.0025578	0.976843	17844	0.999142	No
Brain-Putamen(basalganglia)	167	AKNAD1	ENSG00000162641.18	1	108815898	108858157	0.00658778	0.0110082	0.550477	17844	0.999039	No
Brain-Putamen(basalganglia)	167	GPSM2	ENSG00000121957.12	1	108875350	108934545	-0.00244232	0.00349162	0.485373	17844	0.999039	No
Brain-Putamen(basalganglia)	167	CLCC1	ENSG00000121940.15	1	108929508	108963457	-0.00305951	0.00245381	0.214466	17844	0.999039	No
Brain-Putamen(basalganglia)	167	WDR47	ENSG00000085433.15	1	108970214	109042113	0.000249927	0.00250078	0.92053	17844	0.999039	No
Brain-Putamen(basalganglia)	167	TAF13	ENSG00000197780.9	1	109062486	109076002	-0.00159408	0.00312116	0.610315	17844	0.999039	No
Brain-Putamen(basalganglia)	167	TMEM167B	ENSG00000215717.5	1	109090859	109096934	0.00111427	0.00215354	0.605656	17844	0.999039	No
Brain-Putamen(basalganglia)	167	C1orf194	ENSG00000179902.12	1	109105951	109113678	0.00298259	0.00839661	0.722945	17844	0.999039	No
Brain-Putamen(basalganglia)	167	KIAA1324	ENSG00000116299.16	1	109113858	109203231	5.92441e-05	0.00500162	0.990566	17844	0.999754	No
Brain-Putamen(basalganglia)	167	SARS	ENSG00000031698.12	1	109213918	109238169	0.00133442	0.0025409	0.600264	17844	0.999039	No
Brain-Putamen(basalganglia)	167	CELSR2	ENSG00000143126.7	1	109250019	109275750	-0.00022781	0.00349464	0.948114	17844	0.999039	No
Brain-Putamen(basalganglia)	167	PSRC1	ENSG00000134222.16	1	109279556	109283186	0.00259133	0.00571257	0.650781	17844	0.999039	No
Brain-Putamen(basalganglia)	167	MYBPHL	ENSG00000221986.6	1	109292365	109307041	0.0156104	0.00840569	0.065322	17844	0.999039	No
Brain-Putamen(basalganglia)	167	SORT1	ENSG00000134243.11	1	109309568	109397951	-0.000234827	0.00299397	0.937592	17844	0.999039	No
Brain-Putamen(basalganglia)	167	PSMA5	ENSG00000143106.12	1	109399031	109426427	-0.0001371	0.00227466	0.952021	17844	0.999039	No
Brain-Putamen(basalganglia)	167	SYPL2	ENSG00000143028.8	1	109466628	109482137	-0.00306977	0.00741497	0.679488	17844	0.999039	No
Brain-Putamen(basalganglia)	167	ATXN7L2	ENSG00000162650.16	1	109483479	109492734	-0.00348969	0.0042099	0.408509	17844	0.999039	No
Brain-Putamen(basalganglia)	167	CYB561D1	ENSG00000174151.14	1	109494052	109502932	-0.000833536	0.00320463	0.795153	17844	0.999039	No
Brain-Putamen(basalganglia)	167	AMIGO1	ENSG00000181754.6	1	109504175	109509738	0.00033584	0.00316731	0.915702	17844	0.999039	No
Brain-Putamen(basalganglia)	167	GPR61	ENSG00000156097.12	1	109539872	109548406	-0.00938014	0.00526904	0.0771316	17844	0.999039	No
Brain-Putamen(basalganglia)	167	GNAI3	ENSG00000065135.10	1	109548611	109618321	-0.00142488	0.00241183	0.555583	17844	0.999039	No
Brain-Putamen(basalganglia)	167	AMPD2	ENSG00000116337.15	1	109619504	109632051	0.000937486	0.00323643	0.772485	17844	0.999039	No
Brain-Putamen(basalganglia)	167	GSTM4	ENSG00000168765.16	1	109656081	109665496	-0.00133693	0.0041822	0.749678	17844	0.999039	No
Brain-Putamen(basalganglia)	167	GSTM2	ENSG00000213366.12	1	109668022	109709551	0.006588	0.00419452	0.118451	17844	0.999039	No
Brain-Putamen(basalganglia)	167	GSTM1	ENSG00000134184.12	1	109687814	109693745	-0.0215103	0.0831324	0.796197	17844	0.999039	No
Brain-Putamen(basalganglia)	167	GSTM5	ENSG00000134201.10	1	109712255	109775428	0.0126306	0.0202129	0.533032	17844	0.999039	No
Brain-Putamen(basalganglia)	167	GSTM3	ENSG00000134202.10	1	109733932	109741038	-0.0012386	0.00653893	0.850029	17844	0.999039	No
Brain-Putamen(basalganglia)	167	CSF1	ENSG00000184371.13	1	109910242	109930992	-0.00507605	0.00422367	0.231396	17844	0.999039	No
Brain-Putamen(basalganglia)	167	AHCYL1	ENSG00000168710.17	1	109984686	110023741	0.00687858	0.00415757	0.100194	17844	0.999039	No
Brain-Putamen(basalganglia)	167	STRIP1	ENSG00000143093.14	1	110031577	110054641	-0.00715866	0.00303045	0.0194934	17844	0.999039	No
Brain-Putamen(basalganglia)	167	ALX3	ENSG00000156150.6	1	110064587	110070700	-0.0219193	0.0291039	0.452587	17844	0.999039	No
Brain-Putamen(basalganglia)	167	UBL4B	ENSG00000186150.4	1	110112468	110113945	0.00926887	0.0183901	0.615016	17844	0.999039	No
Brain-Putamen(basalganglia)	167	SLC6A17	ENSG00000197106.6	1	110150486	110202202	0.00270103	0.00562415	0.631769	17844	0.999039	No
Brain-Putamen(basalganglia)	167	KCNC4	ENSG00000116396.14	1	110211343	110283100	-0.00400426	0.00425371	0.348088	17844	0.999039	No
Brain-Putamen(basalganglia)	167	RBM15	ENSG00000162775.14	1	110338506	110346681	0.00472886	0.00463796	0.309617	17844	0.999039	No
Brain-Putamen(basalganglia)	167	SLC16A4	ENSG00000168679.17	1	110362848	110391082	0.0102198	0.00490476	0.0389476	17844	0.999039	No
Brain-Putamen(basalganglia)	167	LAMTOR5	ENSG00000134248.13	1	110401249	110407524	-0.00208861	0.00244948	0.395245	17844	0.999039	No
Brain-Putamen(basalganglia)	167	PROK1	ENSG00000143125.5	1	110451200	110457045	-0.0044571	0.0189581	0.814461	17844	0.999039	No
Brain-Putamen(basalganglia)	167	KCNA2	ENSG00000177301.14	1	110519837	110631474	-0.000134908	0.00461487	0.976719	17844	0.999142	No
Brain-Putamen(basalganglia)	167	RP11-284N8.3	ENSG00000259834.1	1	110653560	110657040	0.00425592	0.00699453	0.543832	17844	0.999039	No
Brain-Putamen(basalganglia)	167	KCNA3	ENSG00000177272.8	1	110672465	110675033	-0.00654491	0.0179866	0.716479	17844	0.999039	No
Brain-Putamen(basalganglia)	167	CD53	ENSG00000143119.12	1	110873154	110899928	0.0059635	0.00507125	0.241545	17844	0.999039	No
Brain-Putamen(basalganglia)	167	LRIF1	ENSG00000121931.15	1	110947185	110952961	0.00186382	0.00484229	0.700873	17844	0.999039	No
Brain-Putamen(basalganglia)	167	DRAM2	ENSG00000156171.14	1	111117333	111140216	-0.00144963	0.00396649	0.715294	17844	0.999039	No
Brain-Putamen(basalganglia)	167	CEPT1	ENSG00000134255.13	1	111140226	111185102	-0.0038373	0.00324411	0.238805	17844	0.999039	No
Brain-Putamen(basalganglia)	167	DENND2D	ENSG00000162777.16	1	111187174	111204535	-0.00138397	0.00890336	0.876688	17844	0.999039	No
Brain-Putamen(basalganglia)	167	CHI3L2	ENSG00000064886.13	1	111200771	111243440	0.0127972	0.0280328	0.648708	17844	0.999039	No
Brain-Putamen(basalganglia)	167	PIFO	ENSG00000173947.13	1	111346288	111353013	0.000864703	0.00593823	0.884427	17844	0.999039	No
Brain-Putamen(basalganglia)	167	OVGP1	ENSG00000085465.12	1	111414314	111427777	0.00157251	0.00499601	0.753402	17844	0.999039	No
Brain-Putamen(basalganglia)	167	WDR77	ENSG00000116455.13	1	111439890	111448863	-0.0017517	0.00330387	0.596787	17844	0.999039	No
Brain-Putamen(basalganglia)	167	ATP5F1	ENSG00000116459.10	1	111448892	111462773	-0.00060286	0.002303	0.793869	17844	0.999039	No
Brain-Putamen(basalganglia)	167	C1orf162	ENSG00000143110.11	1	111473792	111478512	0.00201848	0.00562635	0.7203	17844	0.999039	No
Brain-Putamen(basalganglia)	167	TMIGD3	ENSG00000121933.18	1	111483348	111563962	-0.00178605	0.00980374	0.855696	17844	0.999039	No
Brain-Putamen(basalganglia)	167	ADORA3	ENSG00000282608.1	1	111499429	111503760	-0.00389009	0.0101183	0.701199	17844	0.999039	No
Brain-Putamen(basalganglia)	167	RAP1A	ENSG00000116473.14	1	111542218	111716691	-0.00215595	0.0026905	0.424258	17844	0.999039	No
Brain-Putamen(basalganglia)	167	LINC01160	ENSG00000231346.5	1	111599655	111608723	-0.00889187	0.011736	0.449886	17844	0.999039	No
Brain-Putamen(basalganglia)	167	FAM212B	ENSG00000197852.9	1	111680630	111755244	-0.00342421	0.0051446	0.506729	17844	0.999039	No
Brain-Putamen(basalganglia)	167	DDX20	ENSG00000064703.11	1	111755538	111768016	-0.00263835	0.00375434	0.48334	17844	0.999039	No
Brain-Putamen(basalganglia)	167	KCND3	ENSG00000171385.9	1	111770662	111989155	-0.00251746	0.00431877	0.560859	17844	0.999039	No
Brain-Putamen(basalganglia)	167	LINC01750	ENSG00000231437.3	1	111989770	111998842	0.00254641	0.00723603	0.725419	17844	0.999039	No
Brain-Putamen(basalganglia)	167	CTTNBP2NL	ENSG00000143079.14	1	112396181	112463456	0.00517077	0.0028131	0.0680935	17844	0.999039	No
Brain-Putamen(basalganglia)	167	WNT2B	ENSG00000134245.17	1	112466541	112530165	0.00505596	0.00440206	0.252635	17844	0.999039	No
Brain-Putamen(basalganglia)	167	ST7L	ENSG00000007341.18	1	112539159	112620825	0.000513248	0.00386425	0.89452	17844	0.999039	No
Brain-Putamen(basalganglia)	167	CAPZA1	ENSG00000116489.12	1	112619797	112671619	0.00145692	0.00234856	0.536004	17844	0.999039	No
Brain-Putamen(basalganglia)	167	MOV10	ENSG00000155363.18	1	112673141	112700746	0.00104187	0.00344328	0.762643	17844	0.999039	No
Brain-Putamen(basalganglia)	167	RHOC	ENSG00000155366.16	1	112701106	112707434	0.00295204	0.00291677	0.31318	17844	0.999039	No
Brain-Putamen(basalganglia)	167	PPM1J	ENSG00000155367.15	1	112709994	112715477	-0.00666448	0.00759636	0.381761	17844	0.999039	No
Brain-Putamen(basalganglia)	167	FAM19A3	ENSG00000184599.13	1	112720419	112727235	-0.0459226	0.0221256	0.0397027	17844	0.999039	No
Brain-Putamen(basalganglia)	167	LINC01356	ENSG00000215866.7	1	112820170	112850643	0.0287361	0.0170398	0.0938667	17844	0.999039	No
Brain-Putamen(basalganglia)	167	RP3-522D1.1	ENSG00000224167.1	1	112876940	112877871	0.0477966	0.0193066	0.0144499	17844	0.999039	No
Brain-Putamen(basalganglia)	167	SLC16A1	ENSG00000155380.11	1	112911847	112956353	-0.0140155	0.0103208	0.176574	17844	0.999039	No
Brain-Putamen(basalganglia)	167	RP11-31F15.2	ENSG00000238198.1	1	113011687	113073105	0.0007706	0.00633097	0.90329	17844	0.999039	No
Brain-Putamen(basalganglia)	167	LRIG2	ENSG00000198799.11	1	113073209	113132260	-0.000344773	0.00272875	0.899631	17844	0.999039	No
Brain-Putamen(basalganglia)	167	MAGI3	ENSG00000081026.18	1	113390749	113685923	0.00304461	0.0032102	0.344494	17844	0.999039	No
Brain-Putamen(basalganglia)	167	PHTF1	ENSG00000116793.15	1	113696831	113759489	-0.000886258	0.00326897	0.78669	17844	0.999039	No
Brain-Putamen(basalganglia)	167	RSBN1	ENSG00000081019.13	1	113761832	113812378	0.00261097	0.00285723	0.362332	17844	0.999039	No
Brain-Putamen(basalganglia)	167	PTPN22	ENSG00000134242.15	1	113813811	113871759	-0.00585532	0.0110695	0.597642	17844	0.999039	No
Brain-Putamen(basalganglia)	167	BCL2L15	ENSG00000188761.11	1	113880703	113887547	0.010352	0.0177042	0.559643	17844	0.999039	No
Brain-Putamen(basalganglia)	167	AP4B1	ENSG00000134262.12	1	113894748	113905140	-0.00143369	0.00316142	0.65087	17844	0.999039	No
Brain-Putamen(basalganglia)	167	DCLRE1B	ENSG00000118655.4	1	113905202	113914086	-0.00320941	0.00468709	0.494604	17844	0.999039	No
Brain-Putamen(basalganglia)	167	HIPK1	ENSG00000163349.21	1	113929319	113977869	0.00222858	0.00264128	0.400199	17844	0.999039	No
Brain-Putamen(basalganglia)	167	OLFML3	ENSG00000116774.11	1	113979391	114035572	0.00243752	0.00761518	0.749363	17844	0.999039	No
Brain-Putamen(basalganglia)	167	SYT6	ENSG00000134207.14	1	114089291	114153919	0.0018894	0.00677187	0.780637	17844	0.999039	No
Brain-Putamen(basalganglia)	167	TRIM33	ENSG00000197323.11	1	114392777	114511160	-0.00102011	0.00289661	0.725219	17844	0.999039	No
Brain-Putamen(basalganglia)	167	BCAS2	ENSG00000116752.5	1	114567557	114581639	-0.0027617	0.00273296	0.313932	17844	0.999039	No
Brain-Putamen(basalganglia)	167	DENND2C	ENSG00000175984.14	1	114582848	114670422	0.000224927	0.00652865	0.972564	17844	0.999142	No
Brain-Putamen(basalganglia)	167	NRAS	ENSG00000213281.4	1	114704469	114716894	-0.000870145	0.00256839	0.735258	17844	0.999039	No
Brain-Putamen(basalganglia)	167	CSDE1	ENSG00000009307.15	1	114716913	114758676	0.0012838	0.00208555	0.539144	17844	0.999039	No
Brain-Putamen(basalganglia)	167	SIKE1	ENSG00000052723.11	1	114769479	114780685	-0.000541462	0.00240914	0.822487	17844	0.999039	No
Brain-Putamen(basalganglia)	167	TSPAN2	ENSG00000134198.9	1	115048011	115089500	0.0142582	0.0101023	0.160274	17844	0.999039	No
Brain-Putamen(basalganglia)	167	NGF	ENSG00000134259.3	1	115285918	115338236	0.0338679	0.0146591	0.0222789	17844	0.999039	No
Brain-Putamen(basalganglia)	167	VANGL1	ENSG00000173218.14	1	115641953	115698224	3.49191e-05	0.00563648	0.995065	17844	0.99982	No
Brain-Putamen(basalganglia)	167	CASQ2	ENSG00000118729.11	1	115700007	115768781	-0.014794	0.00987392	0.136232	17844	0.999039	No
Brain-Putamen(basalganglia)	167	NHLH2	ENSG00000177551.5	1	115836377	115843917	-0.00188834	0.0072272	0.794245	17844	0.999039	No
Brain-Putamen(basalganglia)	167	LINC01649	ENSG00000228127.2	1	115919350	115931561	-0.00654981	0.0125121	0.60144	17844	0.999039	No
Brain-Putamen(basalganglia)	167	SLC22A15	ENSG00000163393.12	1	115976498	116070054	-0.0101864	0.00312255	0.00137847	17844	0.999039	No
Brain-Putamen(basalganglia)	167	ATP1A1	ENSG00000163399.15	1	116372668	116410261	-0.00276677	0.00358418	0.441407	17844	0.999039	No
Brain-Putamen(basalganglia)	167	RP5-1086K13.1	ENSG00000224950.2	1	116493016	116499212	-0.0034501	0.0131205	0.792958	17844	0.999039	No
Brain-Putamen(basalganglia)	167	CD58	ENSG00000116815.15	1	116514535	116571039	-0.00181385	0.00460099	0.693989	17844	0.999039	No
Brain-Putamen(basalganglia)	167	IGSF3	ENSG00000143061.17	1	116574399	116667755	0.0117164	0.00507709	0.0224301	17844	0.999039	No
Brain-Putamen(basalganglia)	167	CD2	ENSG00000116824.4	1	116754385	116769228	0.0358048	0.0240827	0.139255	17844	0.999039	No
Brain-Putamen(basalganglia)	167	RP4-753F5.1	ENSG00000272715.1	1	116909149	116909531	-0.0116119	0.0175147	0.508395	17844	0.999039	No
Brain-Putamen(basalganglia)	167	PTGFRN	ENSG00000134247.9	1	116910057	116990358	-0.00631367	0.00370863	0.0908183	17844	0.999039	No
Brain-Putamen(basalganglia)	167	CD101	ENSG00000134256.12	1	117001750	117036476	-0.00973193	0.0110244	0.378825	17844	0.999039	No
Brain-Putamen(basalganglia)	167	TTF2	ENSG00000116830.11	1	117060303	117107453	0.000520904	0.00427433	0.903172	17844	0.999039	No
Brain-Putamen(basalganglia)	167	TRIM45	ENSG00000134253.9	1	117111060	117122587	-0.00111095	0.00423961	0.793663	17844	0.999039	No
Brain-Putamen(basalganglia)	167	RP11-188D8.1	ENSG00000271427.1	1	117364899	117365473	-0.000762569	0.0110172	0.944913	17844	0.999039	No
Brain-Putamen(basalganglia)	167	MAN1A2	ENSG00000198162.12	1	117367449	117528872	-0.00141195	0.00243983	0.563682	17844	0.999039	No
Brain-Putamen(basalganglia)	167	FAM46C	ENSG00000183508.4	1	117605934	117628372	0.0184477	0.0115771	0.113235	17844	0.999039	No
Brain-Putamen(basalganglia)	167	GDAP2	ENSG00000196505.10	1	117863485	117929630	0.000556751	0.00348756	0.873387	17844	0.999039	No
Brain-Putamen(basalganglia)	167	WDR3	ENSG00000065183.15	1	117929720	117965096	-0.0037418	0.00328005	0.255844	17844	0.999039	No
Brain-Putamen(basalganglia)	167	SPAG17	ENSG00000155761.13	1	117953861	118185223	0.00285776	0.0129001	0.824992	17844	0.999039	No
Brain-Putamen(basalganglia)	167	TBX15	ENSG00000092607.13	1	118883046	118989556	-0.00830479	0.00823705	0.315026	17844	0.999039	No
Brain-Putamen(basalganglia)	167	WARS2	ENSG00000116874.11	1	119031216	119140395	0.00154836	0.00580835	0.790175	17844	0.999039	No
Brain-Putamen(basalganglia)	167	ZNF697	ENSG00000143067.4	1	119619422	119647773	-0.00357465	0.00683197	0.601617	17844	0.999039	No
Brain-Putamen(basalganglia)	167	PHGDH	ENSG00000092621.11	1	119659798	119744215	0.00316159	0.00359321	0.380381	17844	0.999039	No
Brain-Putamen(basalganglia)	167	NOTCH2	ENSG00000134250.19	1	119911553	120069626	-0.00466131	0.00381589	0.223859	17844	0.999039	No
Brain-Putamen(basalganglia)	167	SEC22B	ENSG00000265808.3	1	120150898	120176515	-0.00157523	0.00205569	0.444759	17844	0.999039	No
Brain-Putamen(basalganglia)	167	NBPF26	ENSG00000273136.6	1	120723923	120841481	0.00224815	0.0158347	0.887295	17844	0.999039	No
Brain-Putamen(basalganglia)	167	LINC00623	ENSG00000226067.6	1	120952439	121009291	-0.00435266	0.00861687	0.614233	17844	0.999039	No
Brain-Putamen(basalganglia)	167	FCGR1B	ENSG00000198019.12	1	121087345	121096310	-0.0105085	0.0149345	0.482785	17844	0.999039	No
Brain-Putamen(basalganglia)	167	FAM72B	ENSG00000188610.12	1	121167646	121185539	0.0386277	0.0159991	0.0170092	17844	0.999039	No
Brain-Putamen(basalganglia)	167	SRGAP2C	ENSG00000171943.11	1	121184810	121392822	0.00355275	0.00396456	0.371671	17844	0.999039	No
Brain-Putamen(basalganglia)	167	CH17-437K3.1	ENSG00000227082.1	1	121396754	121463129	-0.000614315	0.00639489	0.923603	17844	0.999039	No
Brain-Putamen(basalganglia)	167	RP11-343N15.2	ENSG00000231429.2	1	121412719	121429274	0.0368845	0.0188765	0.0526271	17844	0.999039	No
Brain-Putamen(basalganglia)	167	RP11-344P13.6	ENSG00000272583.1	1	121518366	121518829	0.00418208	0.0124998	0.738432	17844	0.999039	No
Brain-Putamen(basalganglia)	167	RP11-403I13.5	ENSG00000232721.2	1	143736066	143739506	-0.00976906	0.0277398	0.725224	17844	0.999039	No
Brain-Putamen(basalganglia)	167	RP5-998N21.4	ENSG00000234571.1	1	143877731	143885076	0.0165516	0.0212723	0.437788	17844	0.999039	No
Brain-Putamen(basalganglia)	167	HIST2H3PS2	ENSG00000203818.7	1	143905640	143905966	0.0200135	0.0228836	0.383249	17844	0.999039	No
Brain-Putamen(basalganglia)	167	FAM72C	ENSG00000263513.5	1	143955364	143971965	-0.0283338	0.0271236	0.297938	17844	0.999039	No
Brain-Putamen(basalganglia)	167	RP11-14N7.2	ENSG00000232527.7	1	144227030	144250288	0.000211912	0.0147501	0.988557	17844	0.999414	No
Brain-Putamen(basalganglia)	167	NBPF15	ENSG00000266338.6	1	144421386	144461674	0.0183529	0.0069237	0.00892416	17844	0.999039	No
Brain-Putamen(basalganglia)	167	SRGAP2B	ENSG00000196369.10	1	144887265	145095528	0.0237153	0.00918163	0.0107867	17844	0.999039	No
Brain-Putamen(basalganglia)	167	FAM72D	ENSG00000215784.5	1	145096000	145112696	0.00745109	0.0215424	0.729934	17844	0.999039	No
Brain-Putamen(basalganglia)	167	NBPF20	ENSG00000162825.16	1	145289900	145405778	0.00167151	0.00563376	0.767123	17844	0.999039	No
Brain-Putamen(basalganglia)	167	GPR89A	ENSG00000117262.18	1	145607990	145670648	0.00131729	0.00471113	0.780174	17844	0.999039	No
Brain-Putamen(basalganglia)	167	PDZK1	ENSG00000174827.13	1	145670852	145708148	-0.00769172	0.00928232	0.408669	17844	0.999039	No
Brain-Putamen(basalganglia)	167	CD160	ENSG00000117281.15	1	145719471	145738867	0.0349254	0.0138976	0.0130633	17844	0.999039	No
Brain-Putamen(basalganglia)	167	RNF115	ENSG00000265491.4	1	145739289	145824077	0.00371083	0.00273948	0.17766	17844	0.999039	No
Brain-Putamen(basalganglia)	167	POLR3C	ENSG00000186141.8	1	145824088	145842505	0.000315989	0.00313729	0.919912	17844	0.999039	No
Brain-Putamen(basalganglia)	167	NUDT17	ENSG00000186364.11	1	145845629	145848521	0.00732946	0.00511318	0.153884	17844	0.999039	No
Brain-Putamen(basalganglia)	167	PIAS3	ENSG00000131788.15	1	145848954	145859836	-0.000830446	0.0024838	0.738602	17844	0.999039	No
Brain-Putamen(basalganglia)	167	ANKRD35	ENSG00000198483.12	1	145866560	145885866	-0.00137746	0.00399878	0.730991	17844	0.999039	No
Brain-Putamen(basalganglia)	167	ITGA10	ENSG00000143127.12	1	145891208	145910189	-0.0115081	0.00818625	0.161928	17844	0.999039	No
Brain-Putamen(basalganglia)	167	PEX11B	ENSG00000131779.10	1	145911350	145918837	-0.00430709	0.0027268	0.116391	17844	0.999039	No
Brain-Putamen(basalganglia)	167	RBM8A	ENSG00000265241.6	1	145921556	145927063	-0.000492687	0.0025338	0.846099	17844	0.999039	No
Brain-Putamen(basalganglia)	167	LIX1L	ENSG00000271601.3	1	145933423	145958001	0.000610158	0.00327112	0.852291	17844	0.999039	No
Brain-Putamen(basalganglia)	167	ANKRD34A	ENSG00000272031.2	1	145959442	145964582	0.00177618	0.00425469	0.676957	17844	0.999039	No
Brain-Putamen(basalganglia)	167	POLR3GL	ENSG00000121851.12	1	145964703	145978848	0.00204704	0.00310497	0.510763	17844	0.999039	No
Brain-Putamen(basalganglia)	167	TXNIP	ENSG00000265972.5	1	145992435	145996600	-0.011539	0.00859919	0.181736	17844	0.999039	No
Brain-Putamen(basalganglia)	167	LINC01719	ENSG00000233396.7	1	146052566	146061948	0.000719632	0.00920473	0.937792	17844	0.999039	No
Brain-Putamen(basalganglia)	167	NBPF10	ENSG00000271425.7	1	146064699	146144804	-0.00974586	0.00920117	0.291271	17844	0.999039	No
Brain-Putamen(basalganglia)	167	NOTCH2NL	ENSG00000264343.5	1	146146203	146229026	-1.83517e-05	0.00980179	0.998509	17844	0.999903	No
Brain-Putamen(basalganglia)	167	CH17-385C13.3	ENSG00000270339.3	1	146344131	146344790	-0.0584307	0.0274948	0.0352692	17844	0.999039	No
Brain-Putamen(basalganglia)	167	CH17-408M7.1	ENSG00000277420.1	1	146514471	146525289	-0.0119083	0.0229018	0.603876	17844	0.999039	No
Brain-Putamen(basalganglia)	167	NBPF12	ENSG00000268043.7	1	146938744	146996202	-0.000885482	0.00465685	0.849461	17844	0.999039	No
Brain-Putamen(basalganglia)	167	PRKAB2	ENSG00000131791.7	1	147155106	147172550	-0.00439803	0.00314268	0.163814	17844	0.999039	No
Brain-Putamen(basalganglia)	167	FMO5	ENSG00000131781.12	1	147175351	147243050	0.00684515	0.00510789	0.182305	17844	0.999039	No
Brain-Putamen(basalganglia)	167	CHD1L	ENSG00000131778.18	1	147242641	147295766	0.000979086	0.00306292	0.749688	17844	0.999039	No
Brain-Putamen(basalganglia)	167	BCL9	ENSG00000116128.10	1	147541412	147626216	-0.00128482	0.00342529	0.708136	17844	0.999039	No
Brain-Putamen(basalganglia)	167	ACP6	ENSG00000162836.11	1	147629652	147670496	-0.0151078	0.00684914	0.0289721	17844	0.999039	No
Brain-Putamen(basalganglia)	167	GJA5	ENSG00000265107.2	1	147756199	147773362	-0.0193911	0.0105452	0.0679836	17844	0.999039	No
Brain-Putamen(basalganglia)	167	GPR89B	ENSG00000188092.14	1	147928393	147993339	-0.00532593	0.00492987	0.281784	17844	0.999039	No
Brain-Putamen(basalganglia)	167	RP6-74O6.2	ENSG00000215859.8	1	147993862	148014956	0.012739	0.0104031	0.222733	17844	0.999039	No
Brain-Putamen(basalganglia)	167	RP11-94I2.4	ENSG00000274372.4	1	148021850	148025931	0.0162167	0.0179407	0.367543	17844	0.999039	No
Brain-Putamen(basalganglia)	167	NBPF11	ENSG00000263956.6	1	148102046	148152322	-0.00897139	0.0045968	0.0529058	17844	0.999039	No
Brain-Putamen(basalganglia)	167	RP4-565E6.1	ENSG00000227733.9	1	148159213	148255012	-0.00329991	0.0112831	0.770349	17844	0.999039	No
Brain-Putamen(basalganglia)	167	LINC01731	ENSG00000234283.1	1	148271884	148280749	-0.00834807	0.024155	0.730141	17844	0.999039	No
Brain-Putamen(basalganglia)	167	RP6-74O6.6	ENSG00000272824.1	1	148358245	148358686	-0.00188967	0.015567	0.903551	17844	0.999039	No
Brain-Putamen(basalganglia)	167	NBPF14	ENSG00000270629.5	1	148531385	148679751	0.00971913	0.00567976	0.0891848	17844	0.999039	No
Brain-Putamen(basalganglia)	167	PDE4DIP	ENSG00000178104.19	1	148808181	149048286	0.00494937	0.00311972	0.11481	17844	0.999039	No
Brain-Putamen(basalganglia)	167	NBPF9	ENSG00000269713.7	1	149054027	149103561	0.00457125	0.00609496	0.454467	17844	0.999039	No
Brain-Putamen(basalganglia)	167	CH17-189H20.1	ENSG00000274265.4	1	149176022	149251013	0.0171032	0.00997744	0.0886314	17844	0.999039	No
Brain-Putamen(basalganglia)	167	RP11-326G21.1	ENSG00000272755.1	1	149264252	149264816	0.0452057	0.0225987	0.0473279	17844	0.999039	No
Brain-Putamen(basalganglia)	167	NBPF19	ENSG00000271383.6	1	149390623	149556361	-0.00113129	0.007325	0.877476	17844	0.999039	No
Brain-Putamen(basalganglia)	167	LINC00869	ENSG00000277147.4	1	149606334	149679523	0.00120052	0.00617315	0.846077	17844	0.999039	No
Brain-Putamen(basalganglia)	167	RP11-353N4.6	ENSG00000275557.1	1	149607765	149612402	0.000444733	0.0144669	0.975518	17844	0.999142	No
Brain-Putamen(basalganglia)	167	FCGR1A	ENSG00000150337.13	1	149782671	149791957	-0.00296727	0.0103512	0.774782	17844	0.999039	No
Brain-Putamen(basalganglia)	167	HIST2H2BF	ENSG00000203814.6	1	149782775	149812373	-0.000178004	0.0145221	0.990237	17844	0.99968	No
Brain-Putamen(basalganglia)	167	HIST2H2BE	ENSG00000184678.10	1	149884459	149886652	0.00976971	0.00742058	0.190061	17844	0.999039	No
Brain-Putamen(basalganglia)	167	HIST2H2AC	ENSG00000184260.5	1	149886975	149887364	0.000384241	0.0169437	0.981939	17844	0.999142	No
Brain-Putamen(basalganglia)	167	BOLA1	ENSG00000178096.8	1	149887917	149900798	-0.000733006	0.0028656	0.798472	17844	0.999039	No
Brain-Putamen(basalganglia)	167	SV2A	ENSG00000159164.9	1	149903318	149917882	-0.00216654	0.00306777	0.481182	17844	0.999039	No
Brain-Putamen(basalganglia)	167	SF3B4	ENSG00000143368.9	1	149923317	149928344	-0.00115939	0.00357054	0.745868	17844	0.999039	No
Brain-Putamen(basalganglia)	167	MTMR11	ENSG00000014914.20	1	149928651	149936867	0.00712439	0.00512841	0.166902	17844	0.999039	No
Brain-Putamen(basalganglia)	167	OTUD7B	ENSG00000264522.5	1	149937812	150010676	0.00153684	0.00390693	0.69463	17844	0.999039	No
Brain-Putamen(basalganglia)	167	VPS45	ENSG00000136631.12	1	150067293	150145327	-0.00076229	0.00201228	0.705376	17844	0.999039	No
Brain-Putamen(basalganglia)	167	PLEKHO1	ENSG00000023902.13	1	150149183	150164720	0.00649491	0.00344753	0.0615762	17844	0.999039	No
Brain-Putamen(basalganglia)	167	ANP32E	ENSG00000143401.14	1	150218417	150236156	0.00735119	0.00305755	0.0174668	17844	0.999039	No
Brain-Putamen(basalganglia)	167	CA14	ENSG00000118298.10	1	150257159	150265078	0.00538945	0.00739216	0.467131	17844	0.999039	No
Brain-Putamen(basalganglia)	167	APH1A	ENSG00000117362.12	1	150265399	150269580	0.00262161	0.00200411	0.192903	17844	0.999039	No
Brain-Putamen(basalganglia)	167	C1orf54	ENSG00000118292.8	1	150268567	150280916	0.000214142	0.00476367	0.964207	17844	0.999142	No
Brain-Putamen(basalganglia)	167	CIART	ENSG00000159208.15	1	150282543	150287093	0.00173116	0.00728332	0.812458	17844	0.999039	No
Brain-Putamen(basalganglia)	167	MRPS21	ENSG00000266472.5	1	150293720	150308979	0.00164688	0.00296771	0.579795	17844	0.999039	No
Brain-Putamen(basalganglia)	167	PRPF3	ENSG00000117360.12	1	150321476	150353195	0.00262282	0.00264768	0.323525	17844	0.999039	No
Brain-Putamen(basalganglia)	167	RPRD2	ENSG00000163125.15	1	150363091	150476566	0.00241482	0.00232092	0.299858	17844	0.999039	No
Brain-Putamen(basalganglia)	167	TARS2	ENSG00000143374.16	1	150487364	150507609	-0.000168055	0.00316955	0.957787	17844	0.999039	No
Brain-Putamen(basalganglia)	167	ECM1	ENSG00000143369.14	1	150508062	150513789	-0.00231563	0.00482281	0.631851	17844	0.999039	No
Brain-Putamen(basalganglia)	167	FALEC	ENSG00000228126.1	1	150515757	150518032	-0.0178758	0.0148056	0.229256	17844	0.999039	No
Brain-Putamen(basalganglia)	167	ADAMTSL4	ENSG00000143382.14	1	150549369	150560894	0.00295868	0.00653055	0.651188	17844	0.999039	No
Brain-Putamen(basalganglia)	167	MCL1	ENSG00000143384.12	1	150574553	150579738	-0.00164515	0.00377239	0.66341	17844	0.999039	No
Brain-Putamen(basalganglia)	167	ENSA	ENSG00000143420.18	1	150600851	150629612	0.00404677	0.00277877	0.147466	17844	0.999039	No
Brain-Putamen(basalganglia)	167	GOLPH3L	ENSG00000143457.10	1	150646225	150697144	-0.00162262	0.00287873	0.573856	17844	0.999039	No
Brain-Putamen(basalganglia)	167	CTSS	ENSG00000163131.10	1	150730196	150765957	0.00322987	0.00657417	0.623959	17844	0.999039	No
Brain-Putamen(basalganglia)	167	CTSK	ENSG00000143387.12	1	150796208	150808323	-0.00244372	0.00507114	0.630612	17844	0.999039	No
Brain-Putamen(basalganglia)	167	ARNT	ENSG00000143437.20	1	150809705	150876768	0.00237194	0.002733	0.38689	17844	0.999039	No
Brain-Putamen(basalganglia)	167	SETDB1	ENSG00000143379.12	1	150926263	150964744	-0.000716697	0.00276042	0.795515	17844	0.999039	No
Brain-Putamen(basalganglia)	167	CERS2	ENSG00000143418.19	1	150963852	150975004	-0.000697633	0.00335657	0.835645	17844	0.999039	No
Brain-Putamen(basalganglia)	167	ANXA9	ENSG00000143412.9	1	150982017	150995634	0.00219717	0.00520043	0.673287	17844	0.999039	No
Brain-Putamen(basalganglia)	167	MINDY1	ENSG00000143409.15	1	150996086	151008375	-0.00147823	0.00402396	0.713888	17844	0.999039	No
Brain-Putamen(basalganglia)	167	PRUNE1	ENSG00000143363.15	1	151008420	151035713	-0.00172504	0.0028406	0.544616	17844	0.999039	No
Brain-Putamen(basalganglia)	167	BNIPL	ENSG00000163141.18	1	151036570	151047600	-0.0032553	0.0102451	0.751137	17844	0.999039	No
Brain-Putamen(basalganglia)	167	C1orf56	ENSG00000143443.9	1	151047740	151050970	-0.00357857	0.00391755	0.36251	17844	0.999039	No
Brain-Putamen(basalganglia)	167	CDC42SE1	ENSG00000197622.12	1	151051421	151070325	0.00471237	0.00241833	0.0532735	17844	0.999039	No
Brain-Putamen(basalganglia)	167	MLLT11	ENSG00000213190.3	1	151057758	151068497	-0.0024106	0.00367729	0.513161	17844	0.999039	No
Brain-Putamen(basalganglia)	167	GABPB2	ENSG00000143458.11	1	151070578	151125542	0.000230353	0.00309767	0.940824	17844	0.999039	No
Brain-Putamen(basalganglia)	167	SEMA6C	ENSG00000143434.15	1	151131685	151146664	1.33816e-05	0.0031351	0.9966	17844	0.99982	No
Brain-Putamen(basalganglia)	167	TNFAIP8L2	ENSG00000163154.5	1	151156629	151159747	0.00124413	0.00940708	0.894966	17844	0.999039	No
Brain-Putamen(basalganglia)	167	LYSMD1	ENSG00000163155.11	1	151159750	151165948	0.0052147	0.00339797	0.127049	17844	0.999039	No
Brain-Putamen(basalganglia)	167	SCNM1	ENSG00000163156.11	1	151166022	151170297	-0.000266411	0.00285399	0.925757	17844	0.999039	No
Brain-Putamen(basalganglia)	167	TMOD4	ENSG00000163157.14	1	151170519	151176284	-0.0110305	0.0132758	0.407414	17844	0.999039	No
Brain-Putamen(basalganglia)	167	VPS72	ENSG00000163159.12	1	151176304	151195321	0.000603438	0.00194604	0.756941	17844	0.999039	No
Brain-Putamen(basalganglia)	167	PIP5K1A	ENSG00000143398.19	1	151197949	151249536	0.00192105	0.00267012	0.473014	17844	0.999039	No
Brain-Putamen(basalganglia)	167	PSMD4	ENSG00000159352.15	1	151254703	151267479	0.0036865	0.00240159	0.126957	17844	0.999039	No
Brain-Putamen(basalganglia)	167	ZNF687	ENSG00000143373.17	1	151281930	151291796	0.00162227	0.00253174	0.522682	17844	0.999039	No
Brain-Putamen(basalganglia)	167	PI4KB	ENSG00000143393.16	1	151292181	151327715	-0.00207108	0.00197866	0.296976	17844	0.999039	No
Brain-Putamen(basalganglia)	167	RP11-126K1.9	ENSG00000273481.1	1	151327949	151328429	-0.0126067	0.0200449	0.53039	17844	0.999039	No
Brain-Putamen(basalganglia)	167	RFX5	ENSG00000143390.17	1	151340640	151347357	0.00113065	0.00285474	0.692644	17844	0.999039	No
Brain-Putamen(basalganglia)	167	SELENBP1	ENSG00000143416.20	1	151364302	151372733	-0.00265668	0.00429396	0.537084	17844	0.999039	No
Brain-Putamen(basalganglia)	167	PSMB4	ENSG00000159377.10	1	151399534	151401944	0.000341735	0.00229624	0.881899	17844	0.999039	No
Brain-Putamen(basalganglia)	167	POGZ	ENSG00000143442.21	1	151402724	151459465	-0.000202729	0.00209525	0.923053	17844	0.999039	No
Brain-Putamen(basalganglia)	167	CGN	ENSG00000143375.14	1	151510510	151538692	0.00238372	0.00403345	0.555449	17844	0.999039	No
Brain-Putamen(basalganglia)	167	TUFT1	ENSG00000143367.15	1	151540305	151583583	-0.00174075	0.00540323	0.747789	17844	0.999039	No
Brain-Putamen(basalganglia)	167	SNX27	ENSG00000143376.12	1	151612400	151699091	-1.41624e-05	0.00214737	0.994747	17844	0.99982	No
Brain-Putamen(basalganglia)	167	CELF3	ENSG00000159409.14	1	151702404	151716814	0.00336055	0.00422505	0.427689	17844	0.999039	No
Brain-Putamen(basalganglia)	167	RIIAD1	ENSG00000178796.12	1	151710433	151729805	0.0154835	0.00758945	0.043152	17844	0.999039	No
Brain-Putamen(basalganglia)	167	MRPL9	ENSG00000143436.10	1	151759912	151763383	-0.00331503	0.00264948	0.212877	17844	0.999039	No
Brain-Putamen(basalganglia)	167	OAZ3	ENSG00000143450.16	1	151762899	151771334	-0.00612607	0.005349	0.253982	17844	0.999039	No
Brain-Putamen(basalganglia)	167	TDRKH	ENSG00000182134.15	1	151770107	151791416	0.00159055	0.00301463	0.598576	17844	0.999039	No
Brain-Putamen(basalganglia)	167	RP11-98D18.17	ENSG00000269489.1	1	151798054	151798602	0.0122293	0.0110429	0.26994	17844	0.999039	No
Brain-Putamen(basalganglia)	167	RORC	ENSG00000143365.17	1	151806155	151831872	0.0191107	0.0124412	0.126697	17844	0.999039	No
Brain-Putamen(basalganglia)	167	C2CD4D	ENSG00000225556.1	1	151837819	151840557	0.0230553	0.0121265	0.0592544	17844	0.999039	No
Brain-Putamen(basalganglia)	167	THEM5	ENSG00000196407.11	1	151847263	151853697	0.00212988	0.0108295	0.844358	17844	0.999039	No
Brain-Putamen(basalganglia)	167	THEM4	ENSG00000159445.12	1	151873584	151909808	-0.00460422	0.00353042	0.194247	17844	0.999039	No
Brain-Putamen(basalganglia)	167	S100A10	ENSG00000197747.8	1	151982915	151994390	0.00192476	0.00611532	0.753408	17844	0.999039	No
Brain-Putamen(basalganglia)	167	S100A11	ENSG00000163191.5	1	152032506	152047907	-0.0051919	0.00490562	0.291652	17844	0.999039	No
Brain-Putamen(basalganglia)	167	TCHH	ENSG00000159450.12	1	152106317	152115454	0.00513359	0.010509	0.625938	17844	0.999039	No
Brain-Putamen(basalganglia)	167	FLG	ENSG00000143631.10	1	152302175	152325203	-0.00927079	0.0131993	0.483574	17844	0.999039	No
Brain-Putamen(basalganglia)	167	CRNN	ENSG00000143536.7	1	152409243	152414263	-0.0433897	0.0303119	0.154456	17844	0.999039	No
Brain-Putamen(basalganglia)	167	LCE5A	ENSG00000186207.4	1	152510844	152512177	-0.0430441	0.0273379	0.117547	17844	0.999039	No
Brain-Putamen(basalganglia)	167	CRCT1	ENSG00000169509.5	1	152514502	152516010	0.00619447	0.0219919	0.778598	17844	0.999039	No
Brain-Putamen(basalganglia)	167	KPRP	ENSG00000203786.6	1	152759561	152762052	-0.0257685	0.0167423	0.125953	17844	0.999039	No
Brain-Putamen(basalganglia)	167	SPRR3	ENSG00000163209.14	1	153001747	153003856	-0.0196851	0.0292916	0.502629	17844	0.999039	No
Brain-Putamen(basalganglia)	167	SPRR1B	ENSG00000169469.8	1	153031202	153032900	-0.0381275	0.0259245	0.143535	17844	0.999039	No
Brain-Putamen(basalganglia)	167	SPRR2A	ENSG00000241794.1	1	153056113	153057537	0.0280527	0.0261632	0.285402	17844	0.999039	No
Brain-Putamen(basalganglia)	167	SPRR2E	ENSG00000203785.8	1	153093135	153106184	0.0148513	0.0258251	0.566134	17844	0.999039	No
Brain-Putamen(basalganglia)	167	SPRR2G	ENSG00000159516.8	1	153149582	153150869	0.00573907	0.0227345	0.80106	17844	0.999039	No
Brain-Putamen(basalganglia)	167	LOR	ENSG00000203782.5	1	153259700	153262122	-0.00252942	0.0187024	0.892605	17844	0.999039	No
Brain-Putamen(basalganglia)	167	S100A9	ENSG00000163220.10	1	153357854	153361027	-0.0273215	0.0141638	0.0556883	17844	0.999039	No
Brain-Putamen(basalganglia)	167	S100A12	ENSG00000163221.8	1	153373706	153375649	-0.0510376	0.0268076	0.058911	17844	0.999039	No
Brain-Putamen(basalganglia)	167	S100A8	ENSG00000143546.9	1	153390032	153391188	-0.0211607	0.0153615	0.170476	17844	0.999039	No
Brain-Putamen(basalganglia)	167	S100A6	ENSG00000197956.9	1	153534599	153536244	0.00405296	0.00534775	0.449752	17844	0.999039	No
Brain-Putamen(basalganglia)	167	S100A4	ENSG00000196154.11	1	153543613	153550136	-0.0145958	0.0109414	0.184298	17844	0.999039	No
Brain-Putamen(basalganglia)	167	S100A3	ENSG00000188015.9	1	153547329	153549372	0.0131973	0.0164847	0.424683	17844	0.999039	No
Brain-Putamen(basalganglia)	167	S100A2	ENSG00000196754.10	1	153561108	153567890	0.000986154	0.00982527	0.92019	17844	0.999039	No
Brain-Putamen(basalganglia)	167	S100A16	ENSG00000188643.10	1	153606886	153613145	0.00626045	0.00375616	0.0977301	17844	0.999039	No
Brain-Putamen(basalganglia)	167	S100A14	ENSG00000189334.8	1	153614255	153616986	-0.00445108	0.00843501	0.598521	17844	0.999039	No
Brain-Putamen(basalganglia)	167	S100A13	ENSG00000189171.14	1	153618787	153631360	0.0073605	0.00557951	0.189181	17844	0.999039	No
Brain-Putamen(basalganglia)	167	S100A1	ENSG00000160678.11	1	153627926	153632033	0.010017	0.00596061	0.0950085	17844	0.999039	No
Brain-Putamen(basalganglia)	167	CHTOP	ENSG00000160679.12	1	153634111	153646306	-0.000214886	0.00225057	0.924065	17844	0.999039	No
Brain-Putamen(basalganglia)	167	SNAPIN	ENSG00000143553.10	1	153658654	153661787	0.00503123	0.00253436	0.0490079	17844	0.999039	No
Brain-Putamen(basalganglia)	167	ILF2	ENSG00000143621.16	1	153661831	153671048	0.00226043	0.00239405	0.346645	17844	0.999039	No
Brain-Putamen(basalganglia)	167	NPR1	ENSG00000169418.9	1	153678637	153693992	0.00458717	0.00858155	0.593788	17844	0.999039	No
Brain-Putamen(basalganglia)	167	INTS3	ENSG00000143624.13	1	153728067	153774353	0.000481927	0.00319156	0.880185	17844	0.999039	No
Brain-Putamen(basalganglia)	167	SLC27A3	ENSG00000143554.13	1	153774809	153780157	0.000586133	0.00686057	0.932033	17844	0.999039	No
Brain-Putamen(basalganglia)	167	GATAD2B	ENSG00000143614.9	1	153789030	153923360	0.00133624	0.00248098	0.590992	17844	0.999039	No
Brain-Putamen(basalganglia)	167	DENND4B	ENSG00000198837.9	1	153929501	153946696	-0.00120876	0.00260399	0.643204	17844	0.999039	No
Brain-Putamen(basalganglia)	167	CRTC2	ENSG00000160741.16	1	153947669	153958625	2.78938e-05	0.00272965	0.991861	17844	0.99982	No
Brain-Putamen(basalganglia)	167	SLC39A1	ENSG00000143570.17	1	153959099	153967533	0.00391886	0.0023957	0.104052	17844	0.999039	No
Brain-Putamen(basalganglia)	167	CREB3L4	ENSG00000143578.15	1	153967713	153974268	0.00176726	0.00504681	0.726716	17844	0.999039	No
Brain-Putamen(basalganglia)	167	JTB	ENSG00000143543.14	1	153974364	153977688	0.00168222	0.00220436	0.446624	17844	0.999039	No
Brain-Putamen(basalganglia)	167	RP11-422P24.11	ENSG00000272654.1	1	153977743	153979160	0.0114547	0.00574638	0.0480962	17844	0.999039	No
Brain-Putamen(basalganglia)	167	RAB13	ENSG00000143545.8	1	153981617	153986358	0.00720377	0.00349197	0.0409012	17844	0.999039	No
Brain-Putamen(basalganglia)	167	RPS27	ENSG00000177954.11	1	153990759	153992150	0.00557976	0.00379797	0.143961	17844	0.999039	No
Brain-Putamen(basalganglia)	167	TPM3	ENSG00000143549.19	1	154155304	154194648	0.00131725	0.00284868	0.644483	17844	0.999039	No
Brain-Putamen(basalganglia)	167	C1orf43	ENSG00000143612.19	1	154206706	154220637	-0.000696039	0.00216716	0.74854	17844	0.999039	No
Brain-Putamen(basalganglia)	167	UBAP2L	ENSG00000143569.18	1	154220179	154271510	0.00293081	0.00212327	0.169609	17844	0.999039	No
Brain-Putamen(basalganglia)	167	HAX1	ENSG00000143575.14	1	154272511	154275875	-0.00110752	0.00244976	0.651876	17844	0.999039	No
Brain-Putamen(basalganglia)	167	ATP8B2	ENSG00000143515.16	1	154325553	154351307	0.000989054	0.00292354	0.735622	17844	0.999039	No
Brain-Putamen(basalganglia)	167	IL6R	ENSG00000160712.12	1	154405193	154469450	0.0181262	0.00548042	0.00118718	17844	0.999039	No
Brain-Putamen(basalganglia)	167	SHE	ENSG00000169291.9	1	154469772	154502113	0.0105797	0.00550926	0.0567775	17844	0.999039	No
Brain-Putamen(basalganglia)	167	TDRD10	ENSG00000163239.12	1	154502219	154548147	0.00525213	0.00703188	0.456332	17844	0.999039	No
Brain-Putamen(basalganglia)	167	UBE2Q1	ENSG00000160714.9	1	154548577	154559028	0.000328897	0.00200274	0.869784	17844	0.999039	No
Brain-Putamen(basalganglia)	167	CHRNB2	ENSG00000160716.5	1	154567781	154580026	0.00161759	0.00402008	0.687998	17844	0.999039	No
Brain-Putamen(basalganglia)	167	ADAR	ENSG00000160710.15	1	154582062	154627999	0.00102094	0.00209885	0.627399	17844	0.999039	No
Brain-Putamen(basalganglia)	167	KCNN3	ENSG00000143603.18	1	154697455	154870280	0.00829584	0.00608109	0.174617	17844	0.999039	No
Brain-Putamen(basalganglia)	167	PMVK	ENSG00000163344.5	1	154924734	154936991	0.00502142	0.00359675	0.164818	17844	0.999039	No
Brain-Putamen(basalganglia)	167	PBXIP1	ENSG00000163346.16	1	154944076	154956123	0.00329231	0.0052757	0.533574	17844	0.999039	No
Brain-Putamen(basalganglia)	167	PYGO2	ENSG00000163348.3	1	154957026	154961748	0.00180113	0.00248215	0.469233	17844	0.999039	No
Brain-Putamen(basalganglia)	167	SHC1	ENSG00000160691.18	1	154962624	154974395	0.00533956	0.00379889	0.161995	17844	0.999039	No
Brain-Putamen(basalganglia)	167	CKS1B	ENSG00000173207.12	1	154974653	154979249	0.0021359	0.00521024	0.682452	17844	0.999039	No
Brain-Putamen(basalganglia)	167	FLAD1	ENSG00000160688.18	1	154983338	154993111	0.00186743	0.00242	0.441569	17844	0.999039	No
Brain-Putamen(basalganglia)	167	ZBTB7B	ENSG00000160685.13	1	155002630	155018519	0.00474354	0.00346913	0.173629	17844	0.999039	No
Brain-Putamen(basalganglia)	167	DCST2	ENSG00000163354.14	1	155018523	155033781	0.00165871	0.00919692	0.857126	17844	0.999039	No
Brain-Putamen(basalganglia)	167	ADAM15	ENSG00000143537.13	1	155050566	155062775	-0.000239071	0.00405284	0.953042	17844	0.999039	No
Brain-Putamen(basalganglia)	167	EFNA4	ENSG00000243364.7	1	155063731	155069553	-0.0114119	0.00721023	0.115659	17844	0.999039	No
Brain-Putamen(basalganglia)	167	EFNA3	ENSG00000143590.13	1	155078872	155087538	0.00332512	0.00449714	0.460869	17844	0.999039	No
Brain-Putamen(basalganglia)	167	EFNA1	ENSG00000169242.11	1	155127460	155134857	0.00608874	0.00496631	0.222183	17844	0.999039	No
Brain-Putamen(basalganglia)	167	SLC50A1	ENSG00000169241.17	1	155135344	155138857	0.00523683	0.00385158	0.176049	17844	0.999039	No
Brain-Putamen(basalganglia)	167	DPM3	ENSG00000179085.7	1	155139891	155140595	0.00644078	0.00305519	0.0367389	17844	0.999039	No
Brain-Putamen(basalganglia)	167	KRTCAP2	ENSG00000163463.11	1	155169408	155173475	-0.000877362	0.00279351	0.753918	17844	0.999039	No
Brain-Putamen(basalganglia)	167	TRIM46	ENSG00000163462.17	1	155173787	155184971	0.00246119	0.00363384	0.499296	17844	0.999039	No
Brain-Putamen(basalganglia)	167	MUC1	ENSG00000185499.16	1	155185824	155192916	0.00176054	0.00734112	0.810809	17844	0.999039	No
Brain-Putamen(basalganglia)	167	THBS3	ENSG00000169231.13	1	155195588	155207981	0.00573503	0.00364402	0.117708	17844	0.999039	No
Brain-Putamen(basalganglia)	167	MTX1	ENSG00000173171.14	1	155208699	155213824	-0.000459558	0.00347504	0.894974	17844	0.999039	No
Brain-Putamen(basalganglia)	167	GBA	ENSG00000177628.15	1	155234452	155244699	-0.00230107	0.00359053	0.522618	17844	0.999039	No
Brain-Putamen(basalganglia)	167	FAM189B	ENSG00000160767.20	1	155247205	155255483	0.000502539	0.00276159	0.855857	17844	0.999039	No
Brain-Putamen(basalganglia)	167	SCAMP3	ENSG00000116521.10	1	155255979	155262430	-0.00192229	0.0026538	0.470017	17844	0.999039	No
Brain-Putamen(basalganglia)	167	CLK2	ENSG00000176444.18	1	155262868	155278491	-0.000339299	0.00277012	0.902684	17844	0.999039	No
Brain-Putamen(basalganglia)	167	HCN3	ENSG00000143630.9	1	155277583	155289838	0.00166042	0.00490167	0.735291	17844	0.999039	No
Brain-Putamen(basalganglia)	167	PKLR	ENSG00000143627.17	1	155289849	155301434	-0.0192517	0.0240299	0.424353	17844	0.999039	No
Brain-Putamen(basalganglia)	167	FDPS	ENSG00000160752.14	1	155308748	155319802	-0.00170423	0.00318961	0.593947	17844	0.999039	No
Brain-Putamen(basalganglia)	167	RUSC1	ENSG00000160753.15	1	155321696	155331114	-0.00138841	0.00253097	0.584146	17844	0.999039	No
Brain-Putamen(basalganglia)	167	ASH1L	ENSG00000116539.12	1	155335268	155562807	0.00471307	0.0023619	0.0478661	17844	0.999039	No
Brain-Putamen(basalganglia)	167	MSTO1	ENSG00000125459.14	1	155610205	155614967	-0.00228486	0.0037973	0.548309	17844	0.999039	No
Brain-Putamen(basalganglia)	167	YY1AP1	ENSG00000163374.19	1	155659443	155688774	0.00202595	0.00255542	0.429185	17844	0.999039	No
Brain-Putamen(basalganglia)	167	DAP3	ENSG00000132676.15	1	155687960	155739010	-0.00324556	0.00220527	0.143262	17844	0.999039	No
Brain-Putamen(basalganglia)	167	GON4L	ENSG00000116580.18	1	155749662	155859400	0.000784806	0.0024766	0.751784	17844	0.999039	No
Brain-Putamen(basalganglia)	167	SYT11	ENSG00000132718.8	1	155859509	155885199	-0.00618415	0.00340005	0.0709986	17844	0.999039	No
Brain-Putamen(basalganglia)	167	RIT1	ENSG00000143622.10	1	155897808	155911404	0.00226961	0.00282409	0.422909	17844	0.999039	No
Brain-Putamen(basalganglia)	167	KIAA0907	ENSG00000132680.10	1	155913043	155934400	0.00149827	0.00269843	0.579588	17844	0.999039	No
Brain-Putamen(basalganglia)	167	ARHGEF2	ENSG00000116584.17	1	155946851	156007070	0.00182881	0.00279229	0.513537	17844	0.999039	No
Brain-Putamen(basalganglia)	167	SSR2	ENSG00000163479.13	1	156009048	156020959	-0.000814267	0.00276856	0.769093	17844	0.999039	No
Brain-Putamen(basalganglia)	167	UBQLN4	ENSG00000160803.7	1	156035301	156053794	0.00564756	0.0030496	0.0660738	17844	0.999039	No
Brain-Putamen(basalganglia)	167	LAMTOR2	ENSG00000116586.11	1	156054752	156058510	0.0034917	0.00253883	0.171155	17844	0.999039	No
Brain-Putamen(basalganglia)	167	RAB25	ENSG00000132698.14	1	156061160	156070514	0.0246056	0.0216774	0.258214	17844	0.999039	No
Brain-Putamen(basalganglia)	167	MEX3A	ENSG00000254726.2	1	156072013	156081998	0.00263725	0.00721633	0.715304	17844	0.999039	No
Brain-Putamen(basalganglia)	167	LMNA	ENSG00000160789.19	1	156082573	156140089	0.00265642	0.00388484	0.495199	17844	0.999039	No
Brain-Putamen(basalganglia)	167	SEMA4A	ENSG00000196189.12	1	156147366	156177752	-0.00138076	0.00466163	0.767504	17844	0.999039	No
Brain-Putamen(basalganglia)	167	SLC25A44	ENSG00000160785.13	1	156193932	156212796	-0.00420859	0.00293277	0.153434	17844	0.999039	No
Brain-Putamen(basalganglia)	167	PMF1	ENSG00000160783.19	1	156212993	156240042	0.00251781	0.00280033	0.370083	17844	0.999039	No
Brain-Putamen(basalganglia)	167	BGLAP	ENSG00000242252.1	1	156241962	156243320	0.00988888	0.00667023	0.140367	17844	0.999039	No
Brain-Putamen(basalganglia)	167	PAQR6	ENSG00000160781.15	1	156243322	156248117	0.0112469	0.00660912	0.0909513	17844	0.999039	No
Brain-Putamen(basalganglia)	167	SMG5	ENSG00000198952.8	1	156249224	156282825	-0.00309523	0.00265546	0.245687	17844	0.999039	No
Brain-Putamen(basalganglia)	167	TMEM79	ENSG00000163472.18	1	156282935	156292443	-0.00095978	0.00448078	0.830692	17844	0.999039	No
Brain-Putamen(basalganglia)	167	GLMP	ENSG00000198715.11	1	156290089	156295689	-0.00533902	0.00367992	0.148982	17844	0.999039	No
Brain-Putamen(basalganglia)	167	CCT3	ENSG00000163468.14	1	156308968	156367873	-0.00129852	0.00238565	0.587068	17844	0.999039	No
Brain-Putamen(basalganglia)	167	TSACC	ENSG00000163467.11	1	156337314	156346995	-0.0124032	0.0153848	0.42145	17844	0.999039	No
Brain-Putamen(basalganglia)	167	C1orf61	ENSG00000125462.16	1	156404252	156430701	0.00629044	0.00437119	0.152287	17844	0.999039	No
Brain-Putamen(basalganglia)	167	RP11-98G7.1	ENSG00000236947.5	1	156446412	156456577	-0.00467977	0.0135947	0.731169	17844	0.999039	No
Brain-Putamen(basalganglia)	167	MEF2D	ENSG00000116604.17	1	156463727	156500828	-6.24532e-05	0.00321253	0.984516	17844	0.999142	No
Brain-Putamen(basalganglia)	167	TTC24	ENSG00000187862.11	1	156579727	156586770	0.011649	0.0166818	0.486104	17844	0.999039	No
Brain-Putamen(basalganglia)	167	NAXE	ENSG00000163382.11	1	156591762	156594299	-0.00345517	0.00345761	0.319318	17844	0.999039	No
Brain-Putamen(basalganglia)	167	GPATCH4	ENSG00000160818.16	1	156594487	156601490	0.00330132	0.00460764	0.474842	17844	0.999039	No
Brain-Putamen(basalganglia)	167	RP11-284F21.11	ENSG00000272971.1	1	156614742	156615288	-0.00658606	0.0167753	0.695188	17844	0.999039	No
Brain-Putamen(basalganglia)	167	HAPLN2	ENSG00000132702.12	1	156619294	156625725	0.00492682	0.0072371	0.497101	17844	0.999039	No
Brain-Putamen(basalganglia)	167	RP11-284F21.9	ENSG00000272068.1	1	156637783	156641004	0.00840762	0.0107811	0.436753	17844	0.999039	No
Brain-Putamen(basalganglia)	167	BCAN	ENSG00000132692.18	1	156641390	156659528	-0.00644736	0.00430796	0.136666	17844	0.999039	No
Brain-Putamen(basalganglia)	167	NES	ENSG00000132688.10	1	156668763	156677397	0.00306095	0.00628177	0.626799	17844	0.999039	No
Brain-Putamen(basalganglia)	167	CRABP2	ENSG00000143320.8	1	156699606	156705816	-0.0112604	0.00834855	0.179507	17844	0.999039	No
Brain-Putamen(basalganglia)	167	ISG20L2	ENSG00000143319.16	1	156721891	156728441	0.00262604	0.00289234	0.365422	17844	0.999039	No
Brain-Putamen(basalganglia)	167	RRNAD1	ENSG00000143303.11	1	156728800	156736960	0.00246641	0.00256339	0.337568	17844	0.999039	No
Brain-Putamen(basalganglia)	167	MRPL24	ENSG00000143314.12	1	156737303	156741590	0.00321949	0.00277879	0.248526	17844	0.999039	No
Brain-Putamen(basalganglia)	167	HDGF	ENSG00000143321.18	1	156742107	156766925	0.000223337	0.00227326	0.921873	17844	0.999039	No
Brain-Putamen(basalganglia)	167	PRCC	ENSG00000143294.14	1	156750610	156800817	0.000628636	0.00225096	0.780432	17844	0.999039	No
Brain-Putamen(basalganglia)	167	SH2D2A	ENSG00000027869.11	1	156806243	156816862	0.00632107	0.0111209	0.570647	17844	0.999039	No
Brain-Putamen(basalganglia)	167	NTRK1	ENSG00000198400.11	1	156815640	156881850	-0.00193528	0.0104178	0.852887	17844	0.999039	No
Brain-Putamen(basalganglia)	167	INSRR	ENSG00000027644.4	1	156840063	156859018	-0.0095389	0.0141137	0.500204	17844	0.999039	No
Brain-Putamen(basalganglia)	167	PEAR1	ENSG00000187800.13	1	156893698	156916434	-0.00263938	0.00541604	0.626763	17844	0.999039	No
Brain-Putamen(basalganglia)	167	LRRC71	ENSG00000160838.13	1	156920650	156933094	-0.0232617	0.0182255	0.20388	17844	0.999039	No
Brain-Putamen(basalganglia)	167	ARHGEF11	ENSG00000132694.18	1	156934840	157045370	0.00192536	0.0024485	0.432949	17844	0.999039	No
Brain-Putamen(basalganglia)	167	ETV3L	ENSG00000253831.1	1	157092044	157099808	0.0279467	0.0233358	0.23303	17844	0.999039	No
Brain-Putamen(basalganglia)	167	ETV3	ENSG00000117036.11	1	157121191	157138474	0.00436712	0.00327728	0.184772	17844	0.999039	No
Brain-Putamen(basalganglia)	167	KIRREL	ENSG00000183853.17	1	157993273	158100262	0.00310001	0.00550494	0.574214	17844	0.999039	No
Brain-Putamen(basalganglia)	167	CD1D	ENSG00000158473.6	1	158179947	158184896	0.0204754	0.0136779	0.136574	17844	0.999039	No
Brain-Putamen(basalganglia)	167	MNDA	ENSG00000163563.7	1	158831317	158849506	-0.00254519	0.00808593	0.75339	17844	0.999039	No
Brain-Putamen(basalganglia)	167	PYHIN1	ENSG00000163564.14	1	158930796	158977054	-0.00622857	0.0222049	0.77949	17844	0.999039	No
Brain-Putamen(basalganglia)	167	IFI16	ENSG00000163565.18	1	158999968	159055155	0.00565885	0.00522492	0.280584	17844	0.999039	No
Brain-Putamen(basalganglia)	167	AIM2	ENSG00000163568.14	1	159062484	159147096	0.000592538	0.01802	0.973814	17844	0.999142	No
Brain-Putamen(basalganglia)	167	CADM3	ENSG00000162706.12	1	159171609	159203306	-0.00305382	0.00445522	0.494157	17844	0.999039	No
Brain-Putamen(basalganglia)	167	ACKR1	ENSG00000213088.9	1	159203314	159206500	0.00341985	0.0124308	0.783623	17844	0.999039	No
Brain-Putamen(basalganglia)	167	FCER1A	ENSG00000179639.10	1	159289714	159308224	0.0210196	0.0307714	0.495642	17844	0.999039	No
Brain-Putamen(basalganglia)	167	CRP	ENSG00000132693.12	1	159712289	159714589	0.0370269	0.0351881	0.294434	17844	0.999039	No
Brain-Putamen(basalganglia)	167	DUSP23	ENSG00000158716.8	1	159780932	159782543	0.000125384	0.00468771	0.978698	17844	0.999142	No
Brain-Putamen(basalganglia)	167	FCRL6	ENSG00000181036.13	1	159800512	159816251	-0.00258669	0.020707	0.900761	17844	0.999039	No
Brain-Putamen(basalganglia)	167	SLAMF8	ENSG00000158714.10	1	159826750	159837249	-0.0167768	0.0128116	0.192435	17844	0.999039	No
Brain-Putamen(basalganglia)	167	C1orf204	ENSG00000188004.9	1	159834474	159855347	-0.00269129	0.00490417	0.584004	17844	0.999039	No
Brain-Putamen(basalganglia)	167	VSIG8	ENSG00000243284.1	1	159854316	159862657	-0.0180459	0.0158452	0.256628	17844	0.999039	No
Brain-Putamen(basalganglia)	167	CFAP45	ENSG00000213085.9	1	159872364	159900163	-0.0120327	0.0179638	0.50403	17844	0.999039	No
Brain-Putamen(basalganglia)	167	TAGLN2	ENSG00000158710.14	1	159918107	159925732	-0.00142191	0.00390529	0.716315	17844	0.999039	No
Brain-Putamen(basalganglia)	167	IGSF9	ENSG00000085552.16	1	159927039	159945604	-0.0025823	0.00760031	0.734527	17844	0.999039	No
Brain-Putamen(basalganglia)	167	SLAMF9	ENSG00000162723.9	1	159951492	159954254	-0.0537358	0.024021	0.0268101	17844	0.999039	No
Brain-Putamen(basalganglia)	167	KCNJ10	ENSG00000177807.8	1	159998651	160070483	-0.00316436	0.00362848	0.384602	17844	0.999039	No
Brain-Putamen(basalganglia)	167	PIGM	ENSG00000143315.6	1	160027673	160031991	-0.00423873	0.00441633	0.33876	17844	0.999039	No
Brain-Putamen(basalganglia)	167	KCNJ9	ENSG00000162728.4	1	160081570	160090563	0.00686585	0.0058359	0.241329	17844	0.999039	No
Brain-Putamen(basalganglia)	167	IGSF8	ENSG00000162729.13	1	160091340	160098943	-0.00239897	0.00260606	0.358822	17844	0.999039	No
Brain-Putamen(basalganglia)	167	ATP1A2	ENSG00000018625.14	1	160115773	160143591	-0.00809761	0.00426909	0.059843	17844	0.999039	No
Brain-Putamen(basalganglia)	167	ATP1A4	ENSG00000132681.16	1	160151570	160186977	0.00290595	0.0142787	0.839017	17844	0.999039	No
Brain-Putamen(basalganglia)	167	CASQ1	ENSG00000143318.12	1	160190556	160201886	0.00812784	0.00756785	0.284609	17844	0.999039	No
Brain-Putamen(basalganglia)	167	PEA15	ENSG00000162734.12	1	160205337	160215376	0.00323311	0.00294303	0.273779	17844	0.999039	No
Brain-Putamen(basalganglia)	167	DCAF8	ENSG00000132716.18	1	160215715	160262400	-0.0010358	0.00207743	0.618819	17844	0.999039	No
Brain-Putamen(basalganglia)	167	PEX19	ENSG00000162735.18	1	160276812	160286348	0.00120643	0.0021315	0.572269	17844	0.999039	No
Brain-Putamen(basalganglia)	167	COPA	ENSG00000122218.14	1	160289273	160343271	0.000532017	0.00209125	0.799546	17844	0.999039	No
Brain-Putamen(basalganglia)	167	NCSTN	ENSG00000162736.15	1	160343401	160358952	-0.00140916	0.00242849	0.562639	17844	0.999039	No
Brain-Putamen(basalganglia)	167	NHLH1	ENSG00000171786.5	1	160367067	160372848	0.00491971	0.0070309	0.485219	17844	0.999039	No
Brain-Putamen(basalganglia)	167	VANGL2	ENSG00000162738.5	1	160400586	160428678	0.00253111	0.00486441	0.603626	17844	0.999039	No
Brain-Putamen(basalganglia)	167	SLAMF6	ENSG00000162739.13	1	160485030	160523262	0.0168463	0.0217045	0.438916	17844	0.999039	No
Brain-Putamen(basalganglia)	167	CD84	ENSG00000066294.14	1	160541095	160579516	0.00975195	0.00780275	0.213383	17844	0.999039	No
Brain-Putamen(basalganglia)	167	CD48	ENSG00000117091.9	1	160678746	160711851	-0.00228193	0.0150473	0.879674	17844	0.999039	No
Brain-Putamen(basalganglia)	167	SLAMF7	ENSG00000026751.16	1	160739057	160754821	-0.0136401	0.0224787	0.544932	17844	0.999039	No
Brain-Putamen(basalganglia)	167	CD244	ENSG00000122223.12	1	160830160	160862855	-0.00784251	0.0217565	0.719022	17844	0.999039	No
Brain-Putamen(basalganglia)	167	F11R	ENSG00000158769.17	1	160995211	161021348	0.00907171	0.00596482	0.130471	17844	0.999039	No
Brain-Putamen(basalganglia)	167	TSTD1	ENSG00000215845.10	1	161037631	161038990	0.00430685	0.0060531	0.47791	17844	0.999039	No
Brain-Putamen(basalganglia)	167	USF1	ENSG00000158773.14	1	161039251	161045977	0.0017732	0.00243798	0.468201	17844	0.999039	No
Brain-Putamen(basalganglia)	167	ARHGAP30	ENSG00000186517.13	1	161046948	161069970	0.00597754	0.00592502	0.314721	17844	0.999039	No
Brain-Putamen(basalganglia)	167	KLHDC9	ENSG00000162755.13	1	161098361	161100346	0.000786487	0.00313357	0.802179	17844	0.999039	No
Brain-Putamen(basalganglia)	167	PFDN2	ENSG00000143256.4	1	161100556	161118085	0.000503374	0.00331479	0.879511	17844	0.999039	No
Brain-Putamen(basalganglia)	167	NIT1	ENSG00000158793.13	1	161118112	161125445	-0.00160092	0.00237489	0.50132	17844	0.999039	No
Brain-Putamen(basalganglia)	167	DEDD	ENSG00000158796.16	1	161121194	161132688	0.0023391	0.00258711	0.367423	17844	0.999039	No
Brain-Putamen(basalganglia)	167	UFC1	ENSG00000143222.11	1	161152776	161158856	0.000447181	0.00240926	0.853011	17844	0.999039	No
Brain-Putamen(basalganglia)	167	USP21	ENSG00000143258.15	1	161159450	161165723	0.00207987	0.0023491	0.377413	17844	0.999039	No
Brain-Putamen(basalganglia)	167	PPOX	ENSG00000143224.17	1	161166410	161178013	-0.00476161	0.00248465	0.0572807	17844	0.999039	No
Brain-Putamen(basalganglia)	167	B4GALT3	ENSG00000158850.14	1	161171310	161176848	-0.00034089	0.00278561	0.902771	17844	0.999039	No
Brain-Putamen(basalganglia)	167	ADAMTS4	ENSG00000158859.9	1	161184308	161199056	0.011903	0.00838534	0.1579	17844	0.999039	No
Brain-Putamen(basalganglia)	167	NDUFS2	ENSG00000158864.12	1	161197104	161214395	-0.000719309	0.00275834	0.794636	17844	0.999039	No
Brain-Putamen(basalganglia)	167	FCER1G	ENSG00000158869.10	1	161215234	161220699	0.00525144	0.00602135	0.384575	17844	0.999039	No
Brain-Putamen(basalganglia)	167	APOA2	ENSG00000158874.11	1	161222292	161223631	-0.045188	0.0197001	0.023239	17844	0.999039	No
Brain-Putamen(basalganglia)	167	TOMM40L	ENSG00000158882.14	1	161225939	161230344	0.000761702	0.00326776	0.816015	17844	0.999039	No
Brain-Putamen(basalganglia)	167	NR1I3	ENSG00000143257.11	1	161230745	161238302	-0.0067918	0.00780525	0.385652	17844	0.999039	No
Brain-Putamen(basalganglia)	167	PCP4L1	ENSG00000248485.1	1	161258727	161285450	0.00130743	0.00684686	0.848829	17844	0.999039	No
Brain-Putamen(basalganglia)	167	MPZ	ENSG00000158887.15	1	161304735	161309954	-0.00662073	0.00873345	0.449629	17844	0.999039	No
Brain-Putamen(basalganglia)	167	SDHC	ENSG00000143252.14	1	161314257	161375340	0.00338928	0.00277237	0.223493	17844	0.999039	No
Brain-Putamen(basalganglia)	167	RP11-122G18.12	ENSG00000283696.1	1	161399409	161422424	0.0194007	0.0130275	0.138604	17844	0.999039	No
Brain-Putamen(basalganglia)	167	RP11-122G18.11	ENSG00000283317.1	1	161433444	161440996	0.0270567	0.0172384	0.118697	17844	0.999039	No
Brain-Putamen(basalganglia)	167	FCGR2A	ENSG00000143226.13	1	161505430	161524013	0.013696	0.00767184	0.0763149	17844	0.999039	No
Brain-Putamen(basalganglia)	167	HSPA6	ENSG00000173110.7	1	161524540	161526910	-0.00156703	0.0194799	0.935995	17844	0.999039	No
Brain-Putamen(basalganglia)	167	FCGR3A	ENSG00000203747.10	1	161541759	161550737	0.0109461	0.00828504	0.188519	17844	0.999039	No
Brain-Putamen(basalganglia)	167	FCGR3B	ENSG00000162747.9	1	161623196	161631963	-0.02655	0.0197841	0.181696	17844	0.999039	No
Brain-Putamen(basalganglia)	167	FCGR2B	ENSG00000072694.20	1	161663147	161678654	-0.000397717	0.0158346	0.979996	17844	0.999142	No
Brain-Putamen(basalganglia)	167	FCRLA	ENSG00000132185.16	1	161706972	161714352	-0.013613	0.0221602	0.53998	17844	0.999039	No
Brain-Putamen(basalganglia)	167	FCRLB	ENSG00000162746.14	1	161721563	161728143	0.00144435	0.0110933	0.896588	17844	0.999039	No
Brain-Putamen(basalganglia)	167	DUSP12	ENSG00000081721.11	1	161749758	161757238	-0.00236295	0.00357929	0.51019	17844	0.999039	No
Brain-Putamen(basalganglia)	167	ATF6	ENSG00000118217.5	1	161766294	161964070	-0.00169722	0.00214429	0.42994	17844	0.999039	No
Brain-Putamen(basalganglia)	167	OLFML2B	ENSG00000162745.10	1	161983192	162023854	0.00440174	0.0117414	0.70829	17844	0.999039	No
Brain-Putamen(basalganglia)	167	NOS1AP	ENSG00000198929.12	1	162069774	162370475	0.00339954	0.00538866	0.529119	17844	0.999039	No
Brain-Putamen(basalganglia)	167	C1orf226	ENSG00000239887.4	1	162378841	162386818	-0.00189267	0.00596694	0.751554	17844	0.999039	No
Brain-Putamen(basalganglia)	167	SH2D1B	ENSG00000198574.5	1	162395266	162412138	0.00535711	0.0264396	0.839718	17844	0.999039	No
Brain-Putamen(basalganglia)	167	UHMK1	ENSG00000152332.15	1	162497251	162529629	0.00108338	0.00286543	0.705919	17844	0.999039	No
Brain-Putamen(basalganglia)	167	UAP1	ENSG00000117143.13	1	162561506	162599842	0.00215794	0.00379947	0.570941	17844	0.999039	No
Brain-Putamen(basalganglia)	167	DDR2	ENSG00000162733.16	1	162631373	162787400	-0.00120193	0.00462756	0.795439	17844	0.999039	No
Brain-Putamen(basalganglia)	167	HSD17B7	ENSG00000132196.13	1	162790702	162812817	0.00319572	0.00576922	0.580483	17844	0.999039	No
Brain-Putamen(basalganglia)	167	CCDC190	ENSG00000185860.13	1	162824458	162868815	-0.00239959	0.0200693	0.904993	17844	0.999039	No
Brain-Putamen(basalganglia)	167	RGS4	ENSG00000117152.13	1	163068775	163076802	0.0134595	0.010397	0.197532	17844	0.999039	No
Brain-Putamen(basalganglia)	167	RGS5	ENSG00000143248.12	1	163111121	163217636	0.00186113	0.00776247	0.810855	17844	0.999039	No
Brain-Putamen(basalganglia)	167	RGS5	ENSG00000232995.7	1	163244505	163321889	0.00654091	0.00881485	0.459268	17844	0.999039	No
Brain-Putamen(basalganglia)	167	NUF2	ENSG00000143228.12	1	163266576	163355764	-0.00273841	0.00960495	0.775971	17844	0.999039	No
Brain-Putamen(basalganglia)	167	PBX1	ENSG00000185630.18	1	164555584	164899296	0.0022238	0.0026394	0.400875	17844	0.999039	No
Brain-Putamen(basalganglia)	167	RXRG	ENSG00000143171.12	1	165400917	165445355	0.0118973	0.00608302	0.0524084	17844	0.999039	No
Brain-Putamen(basalganglia)	167	MGST3	ENSG00000143198.12	1	165630861	165661796	-0.00129795	0.00317766	0.683537	17844	0.999039	No
Brain-Putamen(basalganglia)	167	ALDH9A1	ENSG00000143149.12	1	165662216	165698863	0.000213179	0.00333829	0.949171	17844	0.999039	No
Brain-Putamen(basalganglia)	167	RP11-466F5.10	ENSG00000273365.1	1	165706556	165707284	-0.0161296	0.0243105	0.508073	17844	0.999039	No
Brain-Putamen(basalganglia)	167	TMCO1	ENSG00000143183.16	1	165724293	165827530	-0.0033889	0.00212882	0.113581	17844	0.999039	No
Brain-Putamen(basalganglia)	167	UCK2	ENSG00000143179.14	1	165827756	165908109	0.00577693	0.00474709	0.225604	17844	0.999039	No
Brain-Putamen(basalganglia)	167	FAM78B	ENSG00000188859.6	1	166057426	166166969	0.00297534	0.00359683	0.409476	17844	0.999039	No
Brain-Putamen(basalganglia)	167	RP11-479J7.2	ENSG00000229588.1	1	166334884	166335762	-0.0207936	0.0134199	0.12345	17844	0.999039	No
Brain-Putamen(basalganglia)	167	POGK	ENSG00000143157.11	1	166839447	166856344	-0.00289586	0.00292784	0.324274	17844	0.999039	No
Brain-Putamen(basalganglia)	167	TADA1	ENSG00000152382.5	1	166856510	166876327	-0.00308882	0.00301505	0.307321	17844	0.999039	No
Brain-Putamen(basalganglia)	167	ILDR2	ENSG00000143195.12	1	166895711	166975482	-0.000531351	0.00473472	0.910801	17844	0.999039	No
Brain-Putamen(basalganglia)	167	MAEL	ENSG00000143194.12	1	166975582	167022214	0.0103872	0.0119578	0.386474	17844	0.999039	No
Brain-Putamen(basalganglia)	167	DUSP27	ENSG00000198842.9	1	167094045	167129165	0.0145696	0.0175375	0.407471	17844	0.999039	No
Brain-Putamen(basalganglia)	167	RP11-277B15.3	ENSG00000272205.1	1	167219831	167220512	0.010965	0.0143109	0.444804	17844	0.999039	No
Brain-Putamen(basalganglia)	167	POU2F1	ENSG00000143190.21	1	167220829	167427345	-0.00118953	0.00439018	0.786814	17844	0.999039	No
Brain-Putamen(basalganglia)	167	CD247	ENSG00000198821.10	1	167430640	167518610	0.0134378	0.00795672	0.093395	17844	0.999039	No
Brain-Putamen(basalganglia)	167	CREG1	ENSG00000143162.7	1	167529677	167553767	0.000870105	0.00302763	0.774225	17844	0.999039	No
Brain-Putamen(basalganglia)	167	RCSD1	ENSG00000198771.10	1	167630093	167706249	0.00406204	0.00473592	0.392469	17844	0.999039	No
Brain-Putamen(basalganglia)	167	MPZL1	ENSG00000197965.11	1	167721192	167791919	-0.00128117	0.00356351	0.719725	17844	0.999039	No
Brain-Putamen(basalganglia)	167	ADCY10	ENSG00000143199.17	1	167809388	167914215	0.00626179	0.0111934	0.57674	17844	0.999039	No
Brain-Putamen(basalganglia)	167	MPC2	ENSG00000143158.10	1	167916729	167937040	-0.00208871	0.00267099	0.435492	17844	0.999039	No
Brain-Putamen(basalganglia)	167	DCAF6	ENSG00000143164.15	1	167936041	168075843	-0.00387294	0.00259517	0.137776	17844	0.999039	No
Brain-Putamen(basalganglia)	167	GPR161	ENSG00000143147.14	1	168079543	168137667	0.00431924	0.00564386	0.445337	17844	0.999039	No
Brain-Putamen(basalganglia)	167	TIPRL	ENSG00000143155.12	1	168178933	168202114	0.00175036	0.00227342	0.442599	17844	0.999039	No
Brain-Putamen(basalganglia)	167	SFT2D2	ENSG00000213064.9	1	168225938	168253025	-0.000444067	0.00326611	0.89204	17844	0.999039	No
Brain-Putamen(basalganglia)	167	TBX19	ENSG00000143178.12	1	168281040	168314426	0.013449	0.00871446	0.124938	17844	0.999039	No
Brain-Putamen(basalganglia)	167	XCL1	ENSG00000143184.4	1	168576473	168582077	-0.0227584	0.0251465	0.366948	17844	0.999039	No
Brain-Putamen(basalganglia)	167	DPT	ENSG00000143196.4	1	168695459	168729264	0.00288352	0.0144698	0.842324	17844	0.999039	No
Brain-Putamen(basalganglia)	167	ATP1B1	ENSG00000143153.12	1	169105697	169132530	-0.00360368	0.0046536	0.439964	17844	0.999039	No
Brain-Putamen(basalganglia)	167	NME7	ENSG00000143156.13	1	169132723	169367967	0.00327417	0.00398423	0.41255	17844	0.999039	No
Brain-Putamen(basalganglia)	167	BLZF1	ENSG00000117475.13	1	169367970	169396540	-0.00310437	0.00319563	0.332946	17844	0.999039	No
Brain-Putamen(basalganglia)	167	CCDC181	ENSG00000117477.12	1	169394870	169460669	0.00231331	0.00413644	0.576853	17844	0.999039	No
Brain-Putamen(basalganglia)	167	SLC19A2	ENSG00000117479.12	1	169463909	169486003	0.00668138	0.00518558	0.19964	17844	0.999039	No
Brain-Putamen(basalganglia)	167	RP1-206D15.6	ENSG00000213062.4	1	169486076	169486986	0.011209	0.0200009	0.576053	17844	0.999039	No
Brain-Putamen(basalganglia)	167	F5	ENSG00000198734.10	1	169514166	169586588	-0.0165514	0.0133612	0.217433	17844	0.999039	No
Brain-Putamen(basalganglia)	167	C1orf112	ENSG00000000460.16	1	169662007	169854080	-0.0130454	0.00643124	0.0443454	17844	0.999039	No
Brain-Putamen(basalganglia)	167	SELL	ENSG00000188404.8	1	169690667	169711698	0.000251587	0.0092315	0.978295	17844	0.999142	No
Brain-Putamen(basalganglia)	167	SELE	ENSG00000007908.15	1	169722641	169764705	0.0135231	0.0299284	0.652053	17844	0.999039	No
Brain-Putamen(basalganglia)	167	METTL18	ENSG00000171806.11	1	169792529	169794966	-0.0105637	0.00561072	0.0617355	17844	0.999039	No
Brain-Putamen(basalganglia)	167	SCYL3	ENSG00000000457.13	1	169849631	169894267	-0.00580086	0.00457822	0.207166	17844	0.999039	No
Brain-Putamen(basalganglia)	167	KIFAP3	ENSG00000075945.12	1	169921326	170085208	-0.00377683	0.00211044	0.0756069	17844	0.999039	No
Brain-Putamen(basalganglia)	167	METTL11B	ENSG00000203740.3	1	170146001	170167790	0.0213962	0.0283611	0.45182	17844	0.999039	No
Brain-Putamen(basalganglia)	167	GORAB	ENSG00000120370.12	1	170532129	170553446	-6.46598e-05	0.00402462	0.987204	17844	0.999142	No
Brain-Putamen(basalganglia)	167	PRRX1	ENSG00000116132.11	1	170662728	170739419	-0.0116336	0.00510526	0.0241421	17844	0.999039	No
Brain-Putamen(basalganglia)	167	RP1-79C4.4	ENSG00000271811.1	1	170667381	170669425	0.00469047	0.0222316	0.833198	17844	0.999039	No
Brain-Putamen(basalganglia)	167	FMO3	ENSG00000007933.12	1	171090877	171117819	0.00993183	0.0108742	0.362582	17844	0.999039	No
Brain-Putamen(basalganglia)	167	FMO2	ENSG00000094963.13	1	171185208	171211230	0.0146148	0.0126816	0.251035	17844	0.999039	No
Brain-Putamen(basalganglia)	167	FMO4	ENSG00000076258.9	1	171314208	171342084	0.00468293	0.0074062	0.528187	17844	0.999039	No
Brain-Putamen(basalganglia)	167	PRRC2C	ENSG00000117523.15	1	171485551	171593511	-0.00134927	0.00432926	0.755745	17844	0.999039	No
Brain-Putamen(basalganglia)	167	MYOC	ENSG00000034971.16	1	171635417	171652683	-0.02022	0.0200932	0.315943	17844	0.999039	No
Brain-Putamen(basalganglia)	167	VAMP4	ENSG00000117533.14	1	171700160	171742247	0.00278132	0.00234535	0.237606	17844	0.999039	No
Brain-Putamen(basalganglia)	167	METTL13	ENSG00000010165.19	1	171781664	171814023	-0.004255	0.00270632	0.118073	17844	0.999039	No
Brain-Putamen(basalganglia)	167	DNM3	ENSG00000197959.13	1	171841498	172418466	-0.000527924	0.00327539	0.872177	17844	0.999039	No
Brain-Putamen(basalganglia)	167	PIGC	ENSG00000135845.9	1	172370189	172444086	-2.5814e-05	0.00271783	0.992435	17844	0.99982	No
Brain-Putamen(basalganglia)	167	SUCO	ENSG00000094975.13	1	172532349	172611833	-0.00137668	0.00280283	0.624045	17844	0.999039	No
Brain-Putamen(basalganglia)	167	FASLG	ENSG00000117560.7	1	172659018	172666874	-0.0245752	0.0242873	0.313294	17844	0.999039	No
Brain-Putamen(basalganglia)	167	TNFSF18	ENSG00000120337.8	1	173039960	173050963	-0.0276838	0.0184249	0.135137	17844	0.999039	No
Brain-Putamen(basalganglia)	167	TNFSF4	ENSG00000117586.10	1	173183734	173207313	0.0178627	0.00711861	0.013197	17844	0.999039	No
Brain-Putamen(basalganglia)	167	PRDX6	ENSG00000117592.8	1	173477266	173488807	0.00615785	0.00352738	0.0829763	17844	0.999039	No
Brain-Putamen(basalganglia)	167	SLC9C2	ENSG00000162753.11	1	173500464	173602771	0.00970762	0.00944967	0.305991	17844	0.999039	No
Brain-Putamen(basalganglia)	167	ANKRD45	ENSG00000183831.6	1	173609561	173669862	0.0170191	0.00612782	0.00620515	17844	0.999039	No
Brain-Putamen(basalganglia)	167	KLHL20	ENSG00000076321.10	1	173714941	173786702	0.00228696	0.00334617	0.495409	17844	0.999039	No
Brain-Putamen(basalganglia)	167	CENPL	ENSG00000120334.15	1	173799550	173824473	-1.02939e-05	0.00623433	0.998685	17844	0.999903	No
Brain-Putamen(basalganglia)	167	DARS2	ENSG00000117593.9	1	173824503	173858546	-0.00306843	0.00400945	0.445338	17844	0.999039	No
Brain-Putamen(basalganglia)	167	ZBTB37	ENSG00000185278.15	1	173868082	173903549	0.000399075	0.00311441	0.898217	17844	0.999039	No
Brain-Putamen(basalganglia)	167	SERPINC1	ENSG00000117601.13	1	173903804	173917378	-0.0143282	0.0215691	0.507558	17844	0.999039	No
Brain-Putamen(basalganglia)	167	RC3H1	ENSG00000135870.11	1	173931214	174022297	-0.00140796	0.00306274	0.646416	17844	0.999039	No
Brain-Putamen(basalganglia)	167	RP11-160H22.5	ENSG00000227373.5	1	174115300	174160004	-0.0131771	0.0218886	0.548107	17844	0.999039	No
Brain-Putamen(basalganglia)	167	RABGAP1L	ENSG00000152061.23	1	174159410	174995308	-0.000520035	0.00266495	0.845558	17844	0.999039	No
Brain-Putamen(basalganglia)	167	GPR52	ENSG00000203737.3	1	174448111	174449198	0.00699246	0.0147892	0.637062	17844	0.999039	No
Brain-Putamen(basalganglia)	167	CACYBP	ENSG00000116161.17	1	174999163	175011672	0.000205211	0.00347902	0.953045	17844	0.999039	No
Brain-Putamen(basalganglia)	167	MRPS14	ENSG00000120333.4	1	175011716	175023425	0.00386373	0.00280486	0.170477	17844	0.999039	No
Brain-Putamen(basalganglia)	167	KIAA0040	ENSG00000235750.9	1	175156987	175192999	0.00201719	0.00795807	0.800258	17844	0.999039	No
Brain-Putamen(basalganglia)	167	TNR	ENSG00000116147.16	1	175315194	175743770	0.000418206	0.00785455	0.957611	17844	0.999039	No
Brain-Putamen(basalganglia)	167	RP11-318C24.2	ENSG00000227740.1	1	175904762	175920513	-0.0218546	0.00970037	0.0257619	17844	0.999039	No
Brain-Putamen(basalganglia)	167	RFWD2	ENSG00000143207.19	1	175944831	176207493	-0.00102305	0.00275002	0.710425	17844	0.999039	No
Brain-Putamen(basalganglia)	167	PAPPA2	ENSG00000116183.10	1	176463171	176845605	-0.00110954	0.00885645	0.900475	17844	0.999039	No
Brain-Putamen(basalganglia)	167	ASTN1	ENSG00000152092.15	1	176857302	177164973	-0.00325634	0.00327542	0.321793	17844	0.999039	No
Brain-Putamen(basalganglia)	167	BRINP2	ENSG00000198797.6	1	177171497	177282422	-0.00780279	0.00463924	0.0947389	17844	0.999039	No
Brain-Putamen(basalganglia)	167	SEC16B	ENSG00000120341.18	1	177923956	177984303	0.00821912	0.00599917	0.172791	17844	0.999039	No
Brain-Putamen(basalganglia)	167	RASAL2-AS1	ENSG00000224687.1	1	178091508	178093984	0.00406278	0.00825424	0.623319	17844	0.999039	No
Brain-Putamen(basalganglia)	167	RASAL2	ENSG00000075391.16	1	178094141	178484147	0.00668686	0.00342289	0.0526766	17844	0.999039	No
Brain-Putamen(basalganglia)	167	C1orf220	ENSG00000213057.5	1	178542752	178548889	-0.0207969	0.0114467	0.0713054	17844	0.999039	No
Brain-Putamen(basalganglia)	167	RP5-1098D14.1	ENSG00000273384.1	1	178651706	178652282	0.0205738	0.0246341	0.404993	17844	0.999039	No
Brain-Putamen(basalganglia)	167	RALGPS2	ENSG00000116191.17	1	178776682	178921841	0.00143821	0.00435975	0.741965	17844	0.999039	No
Brain-Putamen(basalganglia)	167	ANGPTL1	ENSG00000116194.12	1	178849705	178871052	-0.00972379	0.0101068	0.337598	17844	0.999039	No
Brain-Putamen(basalganglia)	167	FAM20B	ENSG00000116199.11	1	179025804	179076562	-0.00164688	0.00240945	0.495375	17844	0.999039	No
Brain-Putamen(basalganglia)	167	TOR3A	ENSG00000186283.13	1	179081377	179098023	0.000355846	0.00310183	0.908825	17844	0.999039	No
Brain-Putamen(basalganglia)	167	ABL2	ENSG00000143322.19	1	179099327	179229684	-0.00443549	0.00318026	0.165241	17844	0.999039	No
Brain-Putamen(basalganglia)	167	SOAT1	ENSG00000057252.12	1	179293714	179358680	-0.0023116	0.00336516	0.493229	17844	0.999039	No
Brain-Putamen(basalganglia)	167	TDRD5	ENSG00000162782.15	1	179591613	179691272	-0.0105149	0.0116409	0.36788	17844	0.999039	No
Brain-Putamen(basalganglia)	167	FAM163A	ENSG00000143340.6	1	179743163	179816183	-0.00623856	0.0188334	0.740933	17844	0.999039	No
Brain-Putamen(basalganglia)	167	TOR1AIP2	ENSG00000169905.12	1	179839967	179877803	0.00355043	0.00255374	0.166572	17844	0.999039	No
Brain-Putamen(basalganglia)	167	RP11-533E19.7	ENSG00000272906.1	1	179881607	179882041	-0.0133264	0.0109429	0.225272	17844	0.999039	No
Brain-Putamen(basalganglia)	167	TOR1AIP1	ENSG00000143337.18	1	179882596	179925000	-0.000293797	0.00251584	0.907197	17844	0.999039	No
Brain-Putamen(basalganglia)	167	RP11-533E19.5	ENSG00000260360.1	1	179953184	179954440	-0.0115651	0.011279	0.306899	17844	0.999039	No
Brain-Putamen(basalganglia)	167	CEP350	ENSG00000135837.15	1	179954738	180114880	-0.00125796	0.0035331	0.72232	17844	0.999039	No
Brain-Putamen(basalganglia)	167	QSOX1	ENSG00000116260.16	1	180154834	180204030	-0.000342635	0.00324232	0.915986	17844	0.999039	No
Brain-Putamen(basalganglia)	167	LHX4	ENSG00000121454.5	1	180230286	180278982	-0.00637162	0.010885	0.559216	17844	0.999039	No
Brain-Putamen(basalganglia)	167	ACBD6	ENSG00000230124.6	1	180269653	180502954	-0.00136619	0.00252845	0.5898	17844	0.999039	No
Brain-Putamen(basalganglia)	167	XPR1	ENSG00000143324.13	1	180632004	180890251	0.00673055	0.00297707	0.0252605	17844	0.999039	No
Brain-Putamen(basalganglia)	167	KIAA1614	ENSG00000135835.11	1	180913154	180951614	-0.000227796	0.00543986	0.966656	17844	0.999142	No
Brain-Putamen(basalganglia)	167	STX6	ENSG00000135823.13	1	180972712	181023121	0.00120883	0.00276907	0.66309	17844	0.999039	No
Brain-Putamen(basalganglia)	167	MR1	ENSG00000153029.14	1	181033425	181061938	0.00741246	0.00375796	0.0504584	17844	0.999039	No
Brain-Putamen(basalganglia)	167	IER5	ENSG00000162783.10	1	181088712	181092899	0.00393602	0.00763267	0.606863	17844	0.999039	No
Brain-Putamen(basalganglia)	167	CACNA1E	ENSG00000198216.10	1	181413102	181808084	0.00244017	0.00366752	0.506886	17844	0.999039	No
Brain-Putamen(basalganglia)	167	RP11-33M22.2	ENSG00000272880.1	1	181812705	181813261	-0.00426693	0.0120679	0.724171	17844	0.999039	No
Brain-Putamen(basalganglia)	167	ZNF648	ENSG00000179930.5	1	182054570	182061712	-0.0021832	0.0226538	0.923358	17844	0.999039	No
Brain-Putamen(basalganglia)	167	RP11-538D16.2	ENSG00000224810.1	1	182062677	182069253	-0.067439	0.0200173	0.000966493	17844	0.90769	No
Brain-Putamen(basalganglia)	167	RP11-538D16.3	ENSG00000225982.1	1	182086551	182090112	0.00244629	0.0257194	0.924355	17844	0.999039	No
Brain-Putamen(basalganglia)	167	GLUL	ENSG00000135821.17	1	182381704	182392206	0.00092511	0.00464103	0.842281	17844	0.999039	No
Brain-Putamen(basalganglia)	167	RNASEL	ENSG00000135828.11	1	182573634	182589256	0.000328916	0.00383987	0.931857	17844	0.999039	No
Brain-Putamen(basalganglia)	167	RGS16	ENSG00000143333.6	1	182598623	182604408	-0.00346994	0.00995707	0.727978	17844	0.999039	No
Brain-Putamen(basalganglia)	167	LINC01686	ENSG00000261504.1	1	182615254	182616629	-0.0121295	0.0145321	0.405276	17844	0.999039	No
Brain-Putamen(basalganglia)	167	RGS8	ENSG00000135824.12	1	182641816	182684576	0.00775498	0.00464434	0.0971224	17844	0.999039	No
Brain-Putamen(basalganglia)	167	NPL	ENSG00000135838.13	1	182789293	182830384	0.00288734	0.00429059	0.502052	17844	0.999039	No
Brain-Putamen(basalganglia)	167	DHX9	ENSG00000135829.16	1	182839369	182887751	-0.00273844	0.00231409	0.238596	17844	0.999039	No
Brain-Putamen(basalganglia)	167	LAMC1	ENSG00000135862.5	1	183023460	183145592	-0.00198131	0.00343963	0.565491	17844	0.999039	No
Brain-Putamen(basalganglia)	167	LAMC2	ENSG00000058085.14	1	183186238	183244900	-0.000608847	0.0152916	0.968295	17844	0.999142	No
Brain-Putamen(basalganglia)	167	NMNAT2	ENSG00000157064.10	1	183248237	183418602	0.00769861	0.00398525	0.0553373	17844	0.999039	No
Brain-Putamen(basalganglia)	167	SMG7	ENSG00000116698.21	1	183472266	183598246	0.00270453	0.00204798	0.188721	17844	0.999039	No
Brain-Putamen(basalganglia)	167	NCF2	ENSG00000116701.14	1	183555563	183590876	-0.00253256	0.00811262	0.755355	17844	0.999039	No
Brain-Putamen(basalganglia)	167	ARPC5	ENSG00000162704.15	1	183620846	183635757	-0.00312451	0.00245565	0.205275	17844	0.999039	No
Brain-Putamen(basalganglia)	167	RGL1	ENSG00000143344.15	1	183636085	183928531	-0.000358273	0.00294824	0.903447	17844	0.999039	No
Brain-Putamen(basalganglia)	167	COLGALT2	ENSG00000198756.10	1	183929854	184037729	-0.00232504	0.00566903	0.682316	17844	0.999039	No
Brain-Putamen(basalganglia)	167	TSEN15	ENSG00000198860.11	1	184051677	184074212	-0.0041996	0.00274129	0.127707	17844	0.999039	No
Brain-Putamen(basalganglia)	167	RP11-382D12.2	ENSG00000271387.1	1	184385753	184386704	-0.00430997	0.0104966	0.681968	17844	0.999039	No
Brain-Putamen(basalganglia)	167	C1orf21	ENSG00000116667.12	1	184387058	184629020	-0.000132764	0.00326898	0.96766	17844	0.999142	No
Brain-Putamen(basalganglia)	167	EDEM3	ENSG00000116406.18	1	184690231	184754913	9.28251e-05	0.00295838	0.975012	17844	0.999142	No
Brain-Putamen(basalganglia)	167	FAM129A	ENSG00000135842.16	1	184790724	184974550	-0.0143076	0.00845671	0.0928193	17844	0.999039	No
Brain-Putamen(basalganglia)	167	RNF2	ENSG00000121481.10	1	185045364	185102608	-0.000895309	0.00375231	0.811751	17844	0.999039	No
Brain-Putamen(basalganglia)	167	TRMT1L	ENSG00000121486.11	1	185118098	185157072	0.00157485	0.00271127	0.562242	17844	0.999039	No
Brain-Putamen(basalganglia)	167	SWT1	ENSG00000116668.12	1	185157080	185291765	0.00273057	0.00441916	0.537615	17844	0.999039	No
Brain-Putamen(basalganglia)	167	IVNS1ABP	ENSG00000116679.15	1	185296388	185317329	0.00551503	0.00448733	0.221054	17844	0.999039	No
Brain-Putamen(basalganglia)	167	GS1-279B7.2	ENSG00000273004.1	1	185317779	185318530	-0.0287697	0.0212123	0.17712	17844	0.999039	No
Brain-Putamen(basalganglia)	167	HMCN1	ENSG00000143341.11	1	185734551	186190949	0.0155383	0.0117236	0.187128	17844	0.999039	No
Brain-Putamen(basalganglia)	167	PRG4	ENSG00000116690.12	1	186296279	186314562	0.000137049	0.0125716	0.991317	17844	0.99982	No
Brain-Putamen(basalganglia)	167	TPR	ENSG00000047410.13	1	186311652	186375693	0.00312441	0.00245437	0.205056	17844	0.999039	No
Brain-Putamen(basalganglia)	167	C1orf27	ENSG00000157181.15	1	186375838	186421378	-0.00245177	0.00511528	0.632445	17844	0.999039	No
Brain-Putamen(basalganglia)	167	OCLM	ENSG00000262180.1	1	186400572	186401455	-0.0277933	0.0217015	0.202342	17844	0.999039	No
Brain-Putamen(basalganglia)	167	PDC	ENSG00000116703.13	1	186443566	186461122	0.00108641	0.0212738	0.959342	17844	0.999039	No
Brain-Putamen(basalganglia)	167	GS1-304P7.3	ENSG00000273198.1	1	186521773	186522304	-0.0207248	0.0234205	0.377676	17844	0.999039	No
Brain-Putamen(basalganglia)	167	PTGS2	ENSG00000073756.11	1	186671791	186680427	0.00875369	0.0147233	0.553072	17844	0.999039	No
Brain-Putamen(basalganglia)	167	PACERR	ENSG00000273129.1	1	186680622	186681446	-0.0311869	0.0217392	0.153557	17844	0.999039	No
Brain-Putamen(basalganglia)	167	PLA2G4A	ENSG00000116711.9	1	186828953	186988981	0.00189599	0.00969277	0.84519	17844	0.999039	No
Brain-Putamen(basalganglia)	167	BRINP3	ENSG00000162670.10	1	190097662	190478404	-0.00470031	0.00495365	0.344271	17844	0.999039	No
Brain-Putamen(basalganglia)	167	LINC01351	ENSG00000237457.6	1	190478551	190480735	-0.00531805	0.00804545	0.50966	17844	0.999039	No
Brain-Putamen(basalganglia)	167	RGS18	ENSG00000150681.9	1	192158457	192185815	0.0106275	0.0158278	0.503005	17844	0.999039	No
Brain-Putamen(basalganglia)	167	RGS1	ENSG00000090104.11	1	192575727	192580031	-0.016709	0.0241357	0.48986	17844	0.999039	No
Brain-Putamen(basalganglia)	167	RGS2	ENSG00000116741.7	1	192809039	192812283	0.00344932	0.0098778	0.727447	17844	0.999039	No
Brain-Putamen(basalganglia)	167	UCHL5	ENSG00000116750.13	1	193012250	193059873	0.00187674	0.00227495	0.410751	17844	0.999039	No
Brain-Putamen(basalganglia)	167	TROVE2	ENSG00000116747.12	1	193059522	193091777	0.00243198	0.00297951	0.415706	17844	0.999039	No
Brain-Putamen(basalganglia)	167	GLRX2	ENSG00000023572.8	1	193096468	193106114	-0.00792812	0.00448815	0.0794233	17844	0.999039	No
Brain-Putamen(basalganglia)	167	CDC73	ENSG00000134371.10	1	193122017	193253901	0.00212489	0.00245304	0.387797	17844	0.999039	No
Brain-Putamen(basalganglia)	167	B3GALT2	ENSG00000162630.5	1	193179045	193186654	-0.00164381	0.0055692	0.768294	17844	0.999039	No
Brain-Putamen(basalganglia)	167	KCNT2	ENSG00000162687.16	1	196225779	196609225	0.0125245	0.00803155	0.121078	17844	0.999039	No
Brain-Putamen(basalganglia)	167	CFH	ENSG00000000971.15	1	196651878	196747504	0.00074683	0.00697065	0.914827	17844	0.999039	No
Brain-Putamen(basalganglia)	167	ZBTB41	ENSG00000177888.7	1	197153680	197200542	0.000734888	0.00318258	0.817711	17844	0.999039	No
Brain-Putamen(basalganglia)	167	CRB1	ENSG00000134376.15	1	197268204	197478455	-0.0046814	0.00541103	0.38838	17844	0.999039	No
Brain-Putamen(basalganglia)	167	DENND1B	ENSG00000213047.12	1	197504748	197775696	0.00131141	0.0040143	0.744377	17844	0.999039	No
Brain-Putamen(basalganglia)	167	C1orf53	ENSG00000203724.10	1	197902647	197907367	-0.00404404	0.00946054	0.669675	17844	0.999039	No
Brain-Putamen(basalganglia)	167	NEK7	ENSG00000151414.14	1	198156963	198322420	0.00321832	0.00502898	0.523212	17844	0.999039	No
Brain-Putamen(basalganglia)	167	PTPRC	ENSG00000081237.18	1	198638671	198757283	0.00579775	0.00642268	0.368182	17844	0.999039	No
Brain-Putamen(basalganglia)	167	LINC00862	ENSG00000203721.6	1	200253419	200400705	0.0154768	0.010823	0.15487	17844	0.999039	No
Brain-Putamen(basalganglia)	167	RP11-469A15.2	ENSG00000230623.4	1	200333193	200478293	0.017496	0.0202822	0.389768	17844	0.999039	No
Brain-Putamen(basalganglia)	167	ZNF281	ENSG00000162702.7	1	200404940	200410056	0.00140978	0.00359847	0.695802	17844	0.999039	No
Brain-Putamen(basalganglia)	167	DDX59	ENSG00000118197.13	1	200623896	200669969	-0.000493041	0.00376289	0.895935	17844	0.999039	No
Brain-Putamen(basalganglia)	167	RP11-92G12.3	ENSG00000260088.1	1	200669507	200694250	-0.0124369	0.0155593	0.42541	17844	0.999039	No
Brain-Putamen(basalganglia)	167	CAMSAP2	ENSG00000118200.14	1	200739558	200860704	0.00148425	0.00242119	0.540821	17844	0.999039	No
Brain-Putamen(basalganglia)	167	GPR25	ENSG00000170128.4	1	200872955	200874178	-0.0173365	0.0219941	0.431847	17844	0.999039	No
Brain-Putamen(basalganglia)	167	C1orf106	ENSG00000163362.10	1	200891048	200915735	-0.0127838	0.00944651	0.178071	17844	0.999039	No
Brain-Putamen(basalganglia)	167	KIF21B	ENSG00000116852.14	1	200969390	201023700	0.00155101	0.00490794	0.752441	17844	0.999039	No
Brain-Putamen(basalganglia)	167	CACNA1S	ENSG00000081248.10	1	201039512	201112566	-0.00782811	0.0113705	0.492263	17844	0.999039	No
Brain-Putamen(basalganglia)	167	ASCL5	ENSG00000232237.3	1	201113953	201127184	-0.00888916	0.0180594	0.62331	17844	0.999039	No
Brain-Putamen(basalganglia)	167	TMEM9	ENSG00000116857.16	1	201134772	201171574	0.000945036	0.00217698	0.664858	17844	0.999039	No
Brain-Putamen(basalganglia)	167	IGFN1	ENSG00000163395.16	1	201190825	201228952	-0.00429385	0.0135963	0.752601	17844	0.999039	No
Brain-Putamen(basalganglia)	167	PKP1	ENSG00000081277.12	1	201283452	201332993	-0.00358718	0.0109355	0.743363	17844	0.999039	No
Brain-Putamen(basalganglia)	167	TNNT2	ENSG00000118194.18	1	201359008	201377762	0.0141332	0.0194679	0.469025	17844	0.999039	No
Brain-Putamen(basalganglia)	167	TNNI1	ENSG00000159173.18	1	201403768	201429866	0.0264216	0.0239839	0.272444	17844	0.999039	No
Brain-Putamen(basalganglia)	167	PHLDA3	ENSG00000174307.6	1	201464895	201469237	0.00250543	0.00383012	0.514058	17844	0.999039	No
Brain-Putamen(basalganglia)	167	CSRP1	ENSG00000159176.13	1	201483530	201509456	0.005066	0.003539	0.154446	17844	0.999039	No
Brain-Putamen(basalganglia)	167	RP11-134G8.5	ENSG00000223396.2	1	201518703	201530474	0.00676009	0.00688581	0.327862	17844	0.999039	No
Brain-Putamen(basalganglia)	167	NAV1	ENSG00000134369.15	1	201622885	201826969	0.00184464	0.00324853	0.571022	17844	0.999039	No
Brain-Putamen(basalganglia)	167	IPO9	ENSG00000198700.9	1	201834954	201884294	0.00202439	0.00190505	0.289709	17844	0.999039	No
Brain-Putamen(basalganglia)	167	SHISA4	ENSG00000198892.6	1	201888680	201892306	0.00484639	0.00429299	0.260801	17844	0.999039	No
Brain-Putamen(basalganglia)	167	LMOD1	ENSG00000163431.12	1	201896452	201946588	0.00380307	0.00743506	0.609775	17844	0.999039	No
Brain-Putamen(basalganglia)	167	TIMM17A	ENSG00000134375.10	1	201955491	201970661	-0.0036594	0.00291054	0.210669	17844	0.999039	No
Brain-Putamen(basalganglia)	167	RNPEP	ENSG00000176393.10	1	201982372	202006147	0.00229379	0.00262037	0.38282	17844	0.999039	No
Brain-Putamen(basalganglia)	167	ELF3	ENSG00000163435.15	1	202007945	202017188	0.00694715	0.0129491	0.592439	17844	0.999039	No
Brain-Putamen(basalganglia)	167	GPR37L1	ENSG00000170075.8	1	202122858	202133403	0.0017062	0.00440724	0.699224	17844	0.999039	No
Brain-Putamen(basalganglia)	167	ARL8A	ENSG00000143862.7	1	202133593	202144743	-0.0010181	0.002386	0.670233	17844	0.999039	No
Brain-Putamen(basalganglia)	167	PTPN7	ENSG00000143851.15	1	202147013	202161588	-0.0108813	0.00662877	0.102856	17844	0.999039	No
Brain-Putamen(basalganglia)	167	LGR6	ENSG00000133067.17	1	202193901	202319781	0.0114006	0.0181802	0.531586	17844	0.999039	No
Brain-Putamen(basalganglia)	167	UBE2T	ENSG00000077152.9	1	202331657	202341980	-0.00358696	0.00498179	0.472675	17844	0.999039	No
Brain-Putamen(basalganglia)	167	PPP1R12B	ENSG00000077157.21	1	202348699	202590595	0.000908202	0.00257532	0.724858	17844	0.999039	No
Brain-Putamen(basalganglia)	167	SYT2	ENSG00000143858.11	1	202592707	202710417	-0.00804748	0.00752491	0.286646	17844	0.999039	No
Brain-Putamen(basalganglia)	167	KDM5B	ENSG00000117139.16	1	202724491	202809470	0.00297459	0.00256564	0.2482	17844	0.999039	No
Brain-Putamen(basalganglia)	167	RABIF	ENSG00000183155.4	1	202878957	202889135	-0.00192711	0.00332845	0.563499	17844	0.999039	No
Brain-Putamen(basalganglia)	167	KLHL12	ENSG00000117153.15	1	202891100	202928636	0.00103706	0.00234226	0.658599	17844	0.999039	No
Brain-Putamen(basalganglia)	167	ADIPOR1	ENSG00000159346.12	1	202940823	202958572	0.00255598	0.00199931	0.20314	17844	0.999039	No
Brain-Putamen(basalganglia)	167	CYB5R1	ENSG00000159348.12	1	202961869	202967280	-0.00230653	0.00241419	0.340962	17844	0.999039	No
Brain-Putamen(basalganglia)	167	TMEM183A	ENSG00000163444.11	1	203007386	203024848	0.00244484	0.0030135	0.418526	17844	0.999039	No
Brain-Putamen(basalganglia)	167	PPFIA4	ENSG00000143847.15	1	203026498	203078740	0.00143124	0.00347901	0.681392	17844	0.999039	No
Brain-Putamen(basalganglia)	167	MYOG	ENSG00000122180.4	1	203083132	203086036	-0.0337931	0.0225502	0.136158	17844	0.999039	No
Brain-Putamen(basalganglia)	167	ADORA1	ENSG00000163485.16	1	203090654	203167405	0.00154203	0.00373221	0.680095	17844	0.999039	No
Brain-Putamen(basalganglia)	167	MYBPH	ENSG00000133055.8	1	203167811	203175813	0.0423636	0.0147803	0.00477283	17844	0.999039	No
Brain-Putamen(basalganglia)	167	CHI3L1	ENSG00000133048.12	1	203178931	203186749	0.023044	0.0134979	0.0899213	17844	0.999039	No
Brain-Putamen(basalganglia)	167	CHIT1	ENSG00000133063.15	1	203212827	203273641	-0.0139059	0.0167214	0.406991	17844	0.999039	No
Brain-Putamen(basalganglia)	167	LINC01353	ENSG00000231507.1	1	203287152	203288801	-0.0153359	0.0118825	0.198888	17844	0.999039	No
Brain-Putamen(basalganglia)	167	BTG2	ENSG00000159388.5	1	203305491	203309602	-0.00465137	0.0092566	0.616083	17844	0.999039	No
Brain-Putamen(basalganglia)	167	FMOD	ENSG00000122176.10	1	203340628	203351489	0.00329149	0.0106944	0.758693	17844	0.999039	No
Brain-Putamen(basalganglia)	167	PRELP	ENSG00000188783.5	1	203475828	203491352	-0.0031061	0.00715494	0.664847	17844	0.999039	No
Brain-Putamen(basalganglia)	167	ATP2B4	ENSG00000058668.14	1	203626561	203744081	-0.00180942	0.00327735	0.581732	17844	0.999039	No
Brain-Putamen(basalganglia)	167	ZC3H11A	ENSG00000058673.16	1	203795654	203850514	0.013774	0.0156447	0.380086	17844	0.999039	No
Brain-Putamen(basalganglia)	167	ZBED6	ENSG00000257315.2	1	203795795	203796292	0.0276636	0.0199306	0.167267	17844	0.999039	No
Brain-Putamen(basalganglia)	167	SNRPE	ENSG00000182004.12	1	203861603	203870550	-0.00197632	0.00289081	0.495284	17844	0.999039	No
Brain-Putamen(basalganglia)	167	SOX13	ENSG00000143842.14	1	204073115	204127743	-8.71747e-05	0.00378945	0.981678	17844	0.999142	No
Brain-Putamen(basalganglia)	167	ETNK2	ENSG00000143845.14	1	204131172	204152003	0.00733954	0.00599214	0.222614	17844	0.999039	No
Brain-Putamen(basalganglia)	167	REN	ENSG00000143839.14	1	204154819	204190324	0.0466135	0.0240881	0.0549213	17844	0.999039	No
Brain-Putamen(basalganglia)	167	KISS1	ENSG00000170498.8	1	204190341	204196486	0.00429944	0.014224	0.762882	17844	0.999039	No
Brain-Putamen(basalganglia)	167	GOLT1A	ENSG00000174567.7	1	204198160	204214092	-0.00163856	0.00683818	0.810964	17844	0.999039	No
Brain-Putamen(basalganglia)	167	PLEKHA6	ENSG00000143850.13	1	204218851	204377665	0.00561527	0.00437317	0.20118	17844	0.999039	No
Brain-Putamen(basalganglia)	167	PPP1R15B	ENSG00000158615.8	1	204403387	204411791	-0.00032297	0.00216422	0.881578	17844	0.999039	No
Brain-Putamen(basalganglia)	167	PIK3C2B	ENSG00000133056.13	1	204422628	204494724	0.000165015	0.00346027	0.96203	17844	0.999142	No
Brain-Putamen(basalganglia)	167	MDM4	ENSG00000198625.12	1	204516379	204558120	-0.00303267	0.00268874	0.261219	17844	0.999039	No
Brain-Putamen(basalganglia)	167	LRRN2	ENSG00000170382.11	1	204617170	204685733	-0.00767131	0.00466616	0.102336	17844	0.999039	No
Brain-Putamen(basalganglia)	167	RP11-430C7.5	ENSG00000240219.1	1	204626775	204629712	-0.00545289	0.012504	0.663418	17844	0.999039	No
Brain-Putamen(basalganglia)	167	NFASC	ENSG00000163531.15	1	204828651	205022822	-0.00324418	0.00385199	0.401058	17844	0.999039	No
Brain-Putamen(basalganglia)	167	CNTN2	ENSG00000184144.11	1	205042937	205078284	-0.00137675	0.00417395	0.741994	17844	0.999039	No
Brain-Putamen(basalganglia)	167	TMEM81	ENSG00000174529.7	1	205083129	205084460	0.00423653	0.00456116	0.354522	17844	0.999039	No
Brain-Putamen(basalganglia)	167	RBBP5	ENSG00000117222.13	1	205086142	205122015	0.00152577	0.00284334	0.592357	17844	0.999039	No
Brain-Putamen(basalganglia)	167	DSTYK	ENSG00000133059.16	1	205142505	205211566	0.000923812	0.00284375	0.745758	17844	0.999039	No
Brain-Putamen(basalganglia)	167	TMCC2	ENSG00000133069.15	1	205228176	205273343	-0.00020634	0.00355782	0.953832	17844	0.999039	No
Brain-Putamen(basalganglia)	167	NUAK2	ENSG00000163545.8	1	205302059	205321791	0.00889625	0.00787984	0.260767	17844	0.999039	No
Brain-Putamen(basalganglia)	167	KLHDC8A	ENSG00000162873.14	1	205336065	205357090	0.00486141	0.00602295	0.420904	17844	0.999039	No
Brain-Putamen(basalganglia)	167	LEMD1	ENSG00000186007.9	1	205381378	205457091	0.00964088	0.018355	0.600216	17844	0.999039	No
Brain-Putamen(basalganglia)	167	BLACAT1	ENSG00000281406.1	1	205434886	205437879	-0.0102517	0.0130251	0.432525	17844	0.999039	No
Brain-Putamen(basalganglia)	167	CDK18	ENSG00000117266.15	1	205504595	205532793	0.000624128	0.00447515	0.889276	17844	0.999039	No
Brain-Putamen(basalganglia)	167	MFSD4A	ENSG00000174514.12	1	205568885	205602918	-0.00259529	0.00514133	0.614473	17844	0.999039	No
Brain-Putamen(basalganglia)	167	ELK4	ENSG00000158711.13	1	205597556	205631962	0.000101622	0.00257965	0.968631	17844	0.999142	No
Brain-Putamen(basalganglia)	167	SLC45A3	ENSG00000158715.5	1	205657851	205680459	0.0025425	0.00612743	0.6788	17844	0.999039	No
Brain-Putamen(basalganglia)	167	NUCKS1	ENSG00000069275.12	1	205712819	205750276	0.00193118	0.0021641	0.373672	17844	0.999039	No
Brain-Putamen(basalganglia)	167	RAB29	ENSG00000117280.12	1	205767986	205775460	-0.00356774	0.0038005	0.349418	17844	0.999039	No
Brain-Putamen(basalganglia)	167	SLC41A1	ENSG00000133065.10	1	205789093	205813748	-0.00152689	0.00279303	0.585441	17844	0.999039	No
Brain-Putamen(basalganglia)	167	PM20D1	ENSG00000162877.12	1	205828022	205850132	0.0158906	0.0256549	0.536625	17844	0.999039	No
Brain-Putamen(basalganglia)	167	SLC26A9	ENSG00000174502.18	1	205913048	205943460	0.0101719	0.00959179	0.29069	17844	0.999039	No
Brain-Putamen(basalganglia)	167	RAB7B	ENSG00000276600.4	1	205976740	206003461	-0.00242138	0.0103568	0.815472	17844	0.999039	No
Brain-Putamen(basalganglia)	167	FAM72A	ENSG00000196550.10	1	206186179	206203887	0.0231872	0.0151148	0.12719	17844	0.999039	No
Brain-Putamen(basalganglia)	167	SRGAP2	ENSG00000266028.7	1	206203559	206464443	0.00885174	0.00356556	0.0141843	17844	0.999039	No
Brain-Putamen(basalganglia)	167	IKBKE	ENSG00000263528.7	1	206470495	206496889	-0.00458197	0.00786001	0.560834	17844	0.999039	No
Brain-Putamen(basalganglia)	167	RP11-534L20.5	ENSG00000261000.1	1	206503948	206504456	0.0012076	0.0326957	0.970588	17844	0.999142	No
Brain-Putamen(basalganglia)	167	RASSF5	ENSG00000266094.7	1	206507530	206589448	0.00548084	0.00558211	0.327806	17844	0.999039	No
Brain-Putamen(basalganglia)	167	EIF2D	ENSG00000143486.15	1	206571292	206612459	-0.00198306	0.00303094	0.513971	17844	0.999039	No
Brain-Putamen(basalganglia)	167	DYRK3	ENSG00000143479.15	1	206635536	206684419	0.00538748	0.00676785	0.42731	17844	0.999039	No
Brain-Putamen(basalganglia)	167	MAPKAPK2	ENSG00000162889.10	1	206684944	206734283	0.00535411	0.00289616	0.0665386	17844	0.999039	No
Brain-Putamen(basalganglia)	167	FCMR	ENSG00000162894.11	1	206904386	206923247	0.0110549	0.023795	0.642922	17844	0.999039	No
Brain-Putamen(basalganglia)	167	PIGR	ENSG00000162896.5	1	206928518	206946466	0.00752071	0.0286807	0.793522	17844	0.999039	No
Brain-Putamen(basalganglia)	167	C1orf116	ENSG00000182795.12	1	207018521	207032756	0.00354029	0.0161422	0.82671	17844	0.999039	No
Brain-Putamen(basalganglia)	167	PFKFB2	ENSG00000123836.14	1	207034366	207081024	0.0031345	0.00652699	0.631783	17844	0.999039	No
Brain-Putamen(basalganglia)	167	YOD1	ENSG00000180667.10	1	207043849	207052980	0.00035646	0.00360837	0.921444	17844	0.999039	No
Brain-Putamen(basalganglia)	167	CD55	ENSG00000196352.14	1	207321508	207386804	0.00887791	0.00522633	0.0915227	17844	0.999039	No
Brain-Putamen(basalganglia)	167	CR1	ENSG00000203710.10	1	207496147	207640647	-0.0134534	0.0184401	0.466829	17844	0.999039	No
Brain-Putamen(basalganglia)	167	CD46	ENSG00000117335.19	1	207752057	207795513	0.00103911	0.00359494	0.772957	17844	0.999039	No
Brain-Putamen(basalganglia)	167	C1orf132	ENSG00000203709.11	1	207801518	207879096	0.011402	0.00567374	0.0463283	17844	0.999039	No
Brain-Putamen(basalganglia)	167	CD34	ENSG00000174059.16	1	207880972	207911402	0.00266112	0.00774282	0.731579	17844	0.999039	No
Brain-Putamen(basalganglia)	167	RP11-328D5.4	ENSG00000284237.1	1	207959292	207969329	0.0133899	0.00806787	0.099144	17844	0.999039	No
Brain-Putamen(basalganglia)	167	PLXNA2	ENSG00000076356.6	1	208022242	208244320	0.004237	0.00429056	0.325034	17844	0.999039	No
Brain-Putamen(basalganglia)	167	LINC01735	ENSG00000261453.1	1	208607100	208612192	0.00935209	0.0255339	0.714704	17844	0.999039	No
Brain-Putamen(basalganglia)	167	CAMK1G	ENSG00000008118.9	1	209583717	209613938	0.00842995	0.00549469	0.12716	17844	0.999039	No
Brain-Putamen(basalganglia)	167	LAMB3	ENSG00000196878.14	1	209614870	209652466	0.00388704	0.00660107	0.556878	17844	0.999039	No
Brain-Putamen(basalganglia)	167	G0S2	ENSG00000123689.5	1	209675420	209676388	-0.00204329	0.00987863	0.836425	17844	0.999039	No
Brain-Putamen(basalganglia)	167	HSD11B1	ENSG00000117594.9	1	209686178	209734950	0.011467	0.0110595	0.30153	17844	0.999039	No
Brain-Putamen(basalganglia)	167	TRAF3IP3	ENSG00000009790.14	1	209756032	209778173	0.00493619	0.0101011	0.625808	17844	0.999039	No
Brain-Putamen(basalganglia)	167	C1orf74	ENSG00000162757.4	1	209779208	209784559	-0.000441408	0.00535607	0.934432	17844	0.999039	No
Brain-Putamen(basalganglia)	167	IRF6	ENSG00000117595.10	1	209785623	209806175	0.00242699	0.0120351	0.840466	17844	0.999039	No
Brain-Putamen(basalganglia)	167	DIEXF	ENSG00000117597.17	1	209828007	209857565	-0.00339791	0.00309576	0.274198	17844	0.999039	No
Brain-Putamen(basalganglia)	167	SYT14	ENSG00000143469.18	1	209938174	210171389	-0.00253973	0.00556997	0.649094	17844	0.999039	No
Brain-Putamen(basalganglia)	167	SERTAD4	ENSG00000082497.11	1	210232973	210246631	0.000134744	0.00634126	0.983076	17844	0.999142	No
Brain-Putamen(basalganglia)	167	HHAT	ENSG00000054392.12	1	210328252	210676296	-0.00763083	0.00558765	0.17416	17844	0.999039	No
Brain-Putamen(basalganglia)	167	KCNH1	ENSG00000143473.12	1	210676823	211134180	0.00501794	0.00863538	0.562081	17844	0.999039	No
Brain-Putamen(basalganglia)	167	RCOR3	ENSG00000117625.13	1	211258377	211316385	0.00178814	0.0024131	0.459884	17844	0.999039	No
Brain-Putamen(basalganglia)	167	TRAF5	ENSG00000082512.14	1	211326615	211374946	0.000796025	0.00444486	0.858118	17844	0.999039	No
Brain-Putamen(basalganglia)	167	LINC00467	ENSG00000153363.12	1	211382803	211435333	-0.00132097	0.00561431	0.814318	17844	0.999039	No
Brain-Putamen(basalganglia)	167	SLC30A1	ENSG00000170385.9	1	211571568	211578742	0.00763976	0.00461326	0.0998753	17844	0.999039	No
Brain-Putamen(basalganglia)	167	LPGAT1	ENSG00000123684.12	1	211743457	211830772	0.000105737	0.00305315	0.972421	17844	0.999142	No
Brain-Putamen(basalganglia)	167	INTS7	ENSG00000143493.12	1	211940399	212035542	-0.00135375	0.00290999	0.64248	17844	0.999039	No
Brain-Putamen(basalganglia)	167	DTL	ENSG00000143476.17	1	212035553	212107400	0.00555367	0.0144039	0.700382	17844	0.999039	No
Brain-Putamen(basalganglia)	167	RP11-15I11.3	ENSG00000226251.5	1	212225278	212238977	0.0149058	0.0321197	0.643293	17844	0.999039	No
Brain-Putamen(basalganglia)	167	PPP2R5A	ENSG00000066027.11	1	212285537	212361863	0.0023244	0.00252487	0.358787	17844	0.999039	No
Brain-Putamen(basalganglia)	167	TMEM206	ENSG00000065600.12	1	212363931	212414901	-0.000655272	0.00487076	0.893169	17844	0.999039	No
Brain-Putamen(basalganglia)	167	NENF	ENSG00000117691.9	1	212432887	212446379	0.00353621	0.00283786	0.214744	17844	0.999039	No
Brain-Putamen(basalganglia)	167	LINC01740	ENSG00000228067.1	1	212545694	212556065	-0.00788949	0.0224835	0.726171	17844	0.999039	No
Brain-Putamen(basalganglia)	167	RP11-61J19.5	ENSG00000260805.2	1	212557833	212559731	0.000445052	0.00623521	0.943196	17844	0.999039	No
Brain-Putamen(basalganglia)	167	ATF3	ENSG00000162772.16	1	212565334	212620777	0.0137113	0.00863998	0.114699	17844	0.999039	No
Brain-Putamen(basalganglia)	167	BATF3	ENSG00000123685.8	1	212686418	212699985	-0.00293589	0.00688554	0.67046	17844	0.999039	No
Brain-Putamen(basalganglia)	167	NSL1	ENSG00000117697.14	1	212726153	212791782	-0.000266008	0.0022815	0.907344	17844	0.999039	No
Brain-Putamen(basalganglia)	167	TATDN3	ENSG00000203705.10	1	212791828	212816626	-0.001627	0.00317029	0.608592	17844	0.999039	No
Brain-Putamen(basalganglia)	167	SPATA45	ENSG00000185523.6	1	212830141	212847649	-0.00666645	0.0224633	0.767067	17844	0.999039	No
Brain-Putamen(basalganglia)	167	FLVCR1-AS1	ENSG00000198468.7	1	212852108	212858088	0.00696077	0.0104953	0.508238	17844	0.999039	No
Brain-Putamen(basalganglia)	167	FLVCR1	ENSG00000162769.12	1	212858255	212899363	0.0022282	0.00466273	0.633459	17844	0.999039	No
Brain-Putamen(basalganglia)	167	VASH2	ENSG00000143494.15	1	212950520	212992037	0.00971738	0.0063776	0.129768	17844	0.999039	No
Brain-Putamen(basalganglia)	167	ANGEL2	ENSG00000174606.13	1	212992182	213015826	0.00257528	0.00244065	0.293106	17844	0.999039	No
Brain-Putamen(basalganglia)	167	RPS6KC1	ENSG00000136643.11	1	213051233	213274773	0.000515497	0.00281379	0.854894	17844	0.999039	No
Brain-Putamen(basalganglia)	167	PROX1	ENSG00000117707.15	1	213983181	214041502	0.00188448	0.00423751	0.657189	17844	0.999039	No
Brain-Putamen(basalganglia)	167	SMYD2	ENSG00000143499.13	1	214281102	214337131	-0.000278153	0.00537578	0.958806	17844	0.999039	No
Brain-Putamen(basalganglia)	167	PTPN14	ENSG00000152104.11	1	214348696	214552449	0.00378026	0.00386495	0.329659	17844	0.999039	No
Brain-Putamen(basalganglia)	167	CENPF	ENSG00000117724.12	1	214603195	214664588	-0.007289	0.010593	0.492492	17844	0.999039	No
Brain-Putamen(basalganglia)	167	KCNK2	ENSG00000082482.13	1	215005775	215237093	-0.00172345	0.00566568	0.761418	17844	0.999039	No
Brain-Putamen(basalganglia)	167	KCTD3	ENSG00000136636.12	1	215567392	215621807	-0.00392244	0.00284386	0.169936	17844	0.999039	No
Brain-Putamen(basalganglia)	167	ESRRG	ENSG00000196482.16	1	216503246	217137755	0.000182578	0.00571143	0.974542	17844	0.999142	No
Brain-Putamen(basalganglia)	167	GPATCH2	ENSG00000092978.10	1	217426992	217631082	-0.000875536	0.00293035	0.765534	17844	0.999039	No
Brain-Putamen(basalganglia)	167	SPATA17	ENSG00000162814.10	1	217631324	217871696	0.00291098	0.00767954	0.7052	17844	0.999039	No
Brain-Putamen(basalganglia)	167	RRP15	ENSG00000067533.5	1	218285287	218337983	-0.00730896	0.00443215	0.101296	17844	0.999039	No
Brain-Putamen(basalganglia)	167	TGFB2	ENSG00000092969.11	1	218346235	218444619	0.000102514	0.00558845	0.98539	17844	0.999142	No
Brain-Putamen(basalganglia)	167	LYPLAL1	ENSG00000143353.11	1	219173962	219212865	-0.00100245	0.00287538	0.72787	17844	0.999039	No
Brain-Putamen(basalganglia)	167	RP11-392O17.2	ENSG00000277007.1	1	219270774	219273387	-0.00938374	0.00954228	0.327056	17844	0.999039	No
Brain-Putamen(basalganglia)	167	SLC30A10	ENSG00000196660.10	1	219685427	219958647	-0.00104026	0.00736377	0.887855	17844	0.999039	No
Brain-Putamen(basalganglia)	167	EPRS	ENSG00000136628.17	1	219968601	220046658	-0.00215428	0.00243415	0.37761	17844	0.999039	No
Brain-Putamen(basalganglia)	167	BPNT1	ENSG00000162813.17	1	220057482	220090462	-0.00348695	0.00295983	0.240689	17844	0.999039	No
Brain-Putamen(basalganglia)	167	IARS2	ENSG00000067704.9	1	220094102	220148041	-0.00425618	0.00286739	0.139889	17844	0.999039	No
Brain-Putamen(basalganglia)	167	RAB3GAP2	ENSG00000118873.15	1	220148293	220272454	0.000749844	0.00247354	0.762213	17844	0.999039	No
Brain-Putamen(basalganglia)	167	MARK1	ENSG00000116141.15	1	220528183	220664461	0.000170988	0.00296588	0.954105	17844	0.999039	No
Brain-Putamen(basalganglia)	167	C1orf115	ENSG00000162817.6	1	220689845	220699157	0.00174952	0.0053315	0.743274	17844	0.999039	No
Brain-Putamen(basalganglia)	167	MARC2	ENSG00000117791.15	1	220748225	220784815	-0.00599344	0.00429125	0.164648	17844	0.999039	No
Brain-Putamen(basalganglia)	167	MARC1	ENSG00000186205.12	1	220786759	220819657	-0.00674958	0.00502715	0.181491	17844	0.999039	No
Brain-Putamen(basalganglia)	167	RNU6ATAC35P	ENSG00000221571.3	1	220825620	220826063	-0.0198984	0.0162146	0.22174	17844	0.999039	No
Brain-Putamen(basalganglia)	167	RP11-295M18.6	ENSG00000272823.1	1	220828676	220829211	0.0476479	0.0269184	0.0788142	17844	0.999039	No
Brain-Putamen(basalganglia)	167	LINC01352	ENSG00000238078.1	1	220829255	220832429	0.0127879	0.0219304	0.560723	17844	0.999039	No
Brain-Putamen(basalganglia)	167	HLX	ENSG00000136630.12	1	220879400	220885059	0.0103615	0.0103105	0.316595	17844	0.999039	No
Brain-Putamen(basalganglia)	167	DUSP10	ENSG00000143507.17	1	221701424	221742176	-0.00794672	0.00616955	0.199779	17844	0.999039	No
Brain-Putamen(basalganglia)	167	RP11-378J18.9	ENSG00000276997.4	1	222477252	222504622	-0.0363881	0.0194726	0.063685	17844	0.999039	No
Brain-Putamen(basalganglia)	167	HHIPL2	ENSG00000143512.12	1	222522258	222548103	-0.0144306	0.0189686	0.448033	17844	0.999039	No
Brain-Putamen(basalganglia)	167	TAF1A	ENSG00000143498.17	1	222557902	222589824	0.00802181	0.00611058	0.191333	17844	0.999039	No
Brain-Putamen(basalganglia)	167	MIA3	ENSG00000154305.16	1	222618086	222668012	0.00223341	0.00213979	0.298337	17844	0.999039	No
Brain-Putamen(basalganglia)	167	AIDA	ENSG00000186063.12	1	222668013	222713210	-0.00143208	0.0034136	0.675456	17844	0.999039	No
Brain-Putamen(basalganglia)	167	BROX	ENSG00000162819.11	1	222712738	222735196	-0.00327641	0.0023234	0.160628	17844	0.999039	No
Brain-Putamen(basalganglia)	167	FAM177B	ENSG00000197520.10	1	222737207	222750805	-0.00929006	0.0192799	0.630638	17844	0.999039	No
Brain-Putamen(basalganglia)	167	RP11-452F19.3	ENSG00000228106.5	1	222815022	222837384	0.00338891	0.0074631	0.650444	17844	0.999039	No
Brain-Putamen(basalganglia)	167	DISP1	ENSG00000154309.8	1	222872271	223005995	0.0085591	0.00444132	0.0559158	17844	0.999039	No
Brain-Putamen(basalganglia)	167	TLR5	ENSG00000187554.11	1	223109406	223143282	0.00185982	0.00704549	0.792175	17844	0.999039	No
Brain-Putamen(basalganglia)	167	SUSD4	ENSG00000143502.14	1	223220819	223364202	-5.61914e-05	0.00299942	0.985079	17844	0.999142	No
Brain-Putamen(basalganglia)	167	CAPN8	ENSG00000203697.11	1	223538007	223665734	0.0111849	0.0181373	0.538413	17844	0.999039	No
Brain-Putamen(basalganglia)	167	CAPN2	ENSG00000162909.17	1	223701593	223776018	-0.000442706	0.00303926	0.88439	17844	0.999039	No
Brain-Putamen(basalganglia)	167	TP53BP2	ENSG00000143514.16	1	223779899	223845972	0.00113476	0.00393749	0.77361	17844	0.999039	No
Brain-Putamen(basalganglia)	167	FBXO28	ENSG00000143756.11	1	224114087	224162047	-0.00150632	0.00264852	0.570412	17844	0.999039	No
Brain-Putamen(basalganglia)	167	DEGS1	ENSG00000143753.12	1	224175756	224193441	-0.00399777	0.00254134	0.117876	17844	0.999039	No
Brain-Putamen(basalganglia)	167	NVL	ENSG00000143748.17	1	224227334	224330387	-0.0024758	0.00294383	0.401725	17844	0.999039	No
Brain-Putamen(basalganglia)	167	CNIH4	ENSG00000143771.11	1	224356850	224379459	-0.00290885	0.0027945	0.299645	17844	0.999039	No
Brain-Putamen(basalganglia)	167	WDR26	ENSG00000162923.14	1	224385143	224437033	-0.00131627	0.0016924	0.43798	17844	0.999039	No
Brain-Putamen(basalganglia)	167	CNIH3	ENSG00000143786.7	1	224434660	224740549	0.00148868	0.00353728	0.674485	17844	0.999039	No
Brain-Putamen(basalganglia)	167	RP11-100E13.1	ENSG00000233384.2	1	224611404	224616220	-0.0120452	0.0195106	0.537959	17844	0.999039	No
Brain-Putamen(basalganglia)	167	LBR	ENSG00000143815.14	1	225401502	225428925	0.00355537	0.00299366	0.236919	17844	0.999039	No
Brain-Putamen(basalganglia)	167	ENAH	ENSG00000154380.17	1	225486835	225653142	-0.00013022	0.00256979	0.959655	17844	0.999039	No
Brain-Putamen(basalganglia)	167	SRP9	ENSG00000143742.12	1	225777813	225790466	-0.000993336	0.00265032	0.708358	17844	0.999039	No
Brain-Putamen(basalganglia)	167	EPHX1	ENSG00000143819.12	1	225810092	225845535	0.00356468	0.00480953	0.459789	17844	0.999039	No
Brain-Putamen(basalganglia)	167	TMEM63A	ENSG00000196187.11	1	225845564	225882369	-0.00287464	0.00517272	0.579252	17844	0.999039	No
Brain-Putamen(basalganglia)	167	LEFTY1	ENSG00000243709.1	1	225886282	225911382	0.00257326	0.0092015	0.78014	17844	0.999039	No
Brain-Putamen(basalganglia)	167	PYCR2	ENSG00000143811.18	1	225919877	225924340	0.00104091	0.00284075	0.714584	17844	0.999039	No
Brain-Putamen(basalganglia)	167	LEFTY2	ENSG00000143768.12	1	225936598	225941489	0.00794438	0.0181024	0.661417	17844	0.999039	No
Brain-Putamen(basalganglia)	167	SDE2	ENSG00000143751.9	1	225982702	225999331	0.00492543	0.0036938	0.184481	17844	0.999039	No
Brain-Putamen(basalganglia)	167	H3F3A	ENSG00000163041.9	1	226061877	226072001	-0.00319311	0.00402986	0.429445	17844	0.999039	No
Brain-Putamen(basalganglia)	167	LINC01703	ENSG00000225518.2	1	226083639	226090292	0.0155372	0.00902781	0.0873775	17844	0.999039	No
Brain-Putamen(basalganglia)	167	ACBD3	ENSG00000182827.8	1	226144679	226186730	0.00364177	0.00284446	0.202483	17844	0.999039	No
Brain-Putamen(basalganglia)	167	MIXL1	ENSG00000185155.11	1	226223618	226227054	0.0374533	0.0301067	0.2155	17844	0.999039	No
Brain-Putamen(basalganglia)	167	LIN9	ENSG00000183814.15	1	226231149	226309869	0.00480164	0.00580795	0.409746	17844	0.999039	No
Brain-Putamen(basalganglia)	167	PARP1	ENSG00000143799.12	1	226360691	226408079	-8.25417e-05	0.00248164	0.973512	17844	0.999142	No
Brain-Putamen(basalganglia)	167	STUM	ENSG00000203685.9	1	226548800	226609214	0.00100614	0.00737427	0.891663	17844	0.999039	No
Brain-Putamen(basalganglia)	167	ITPKB	ENSG00000143772.9	1	226631690	226739323	0.00753106	0.00419523	0.0747125	17844	0.999039	No
Brain-Putamen(basalganglia)	167	PSEN2	ENSG00000143801.16	1	226870184	226896105	-0.00133156	0.00325798	0.683357	17844	0.999039	No
Brain-Putamen(basalganglia)	167	COQ8A	ENSG00000163050.16	1	226897536	226987545	-0.00822206	0.0034715	0.0191819	17844	0.999039	No
Brain-Putamen(basalganglia)	167	CDC42BPA	ENSG00000143776.18	1	226989865	227318474	0.000238264	0.00214713	0.911795	17844	0.999039	No
Brain-Putamen(basalganglia)	167	ZNF678	ENSG00000181450.17	1	227563543	227677443	0.00480272	0.00383736	0.212742	17844	0.999039	No
Brain-Putamen(basalganglia)	167	SNAP47	ENSG00000143740.14	1	227728539	227781231	0.00177978	0.00277984	0.523025	17844	0.999039	No
Brain-Putamen(basalganglia)	167	JMJD4	ENSG00000081692.12	1	227731189	227734816	0.00432995	0.00399911	0.280725	17844	0.999039	No
Brain-Putamen(basalganglia)	167	WNT9A	ENSG00000143816.7	1	227918656	227947898	-0.0130092	0.0136873	0.343462	17844	0.999039	No
Brain-Putamen(basalganglia)	167	RP5-881P19.7	ENSG00000276255.2	1	228073909	228076550	0.0110098	0.0224245	0.624188	17844	0.999039	No
Brain-Putamen(basalganglia)	167	ARF1	ENSG00000143761.15	1	228082660	228099212	-0.000330582	0.00204997	0.872112	17844	0.999039	No
Brain-Putamen(basalganglia)	167	C1orf35	ENSG00000143793.12	1	228100726	228105411	0.00180457	0.00268143	0.502027	17844	0.999039	No
Brain-Putamen(basalganglia)	167	MRPL55	ENSG00000162910.18	1	228106679	228109312	-0.00238181	0.00251229	0.344674	17844	0.999039	No
Brain-Putamen(basalganglia)	167	GUK1	ENSG00000143774.16	1	228139962	228148984	0.00304866	0.00300239	0.311601	17844	0.999039	No
Brain-Putamen(basalganglia)	167	GJC2	ENSG00000198835.3	1	228149852	228159826	0.002903	0.00653258	0.657425	17844	0.999039	No
Brain-Putamen(basalganglia)	167	IBA57-AS1	ENSG00000203684.5	1	228164086	228165512	-0.0037169	0.00749249	0.620586	17844	0.999039	No
Brain-Putamen(basalganglia)	167	IBA57	ENSG00000181873.12	1	228165815	228182257	-0.00501297	0.00390545	0.201335	17844	0.999039	No
Brain-Putamen(basalganglia)	167	C1orf145	ENSG00000162913.9	1	228203506	228213440	-0.00116995	0.00552388	0.832561	17844	0.999039	No
Brain-Putamen(basalganglia)	167	OBSCN	ENSG00000154358.20	1	228208130	228378874	0.00288587	0.00467344	0.537871	17844	0.999039	No
Brain-Putamen(basalganglia)	167	TRIM11	ENSG00000154370.15	1	228393673	228406840	-0.000187481	0.00345719	0.956827	17844	0.999039	No
Brain-Putamen(basalganglia)	167	TRIM17	ENSG00000162931.11	1	228407940	228416861	0.0115456	0.00619214	0.0642658	17844	0.999039	No
Brain-Putamen(basalganglia)	167	HIST3H2A	ENSG00000181218.5	1	228456979	228457873	0.00269412	0.0052995	0.611964	17844	0.999039	No
Brain-Putamen(basalganglia)	167	HIST3H2BB	ENSG00000196890.4	1	228458107	228460470	0.0154109	0.0126736	0.225969	17844	0.999039	No
Brain-Putamen(basalganglia)	167	RNF187	ENSG00000168159.11	1	228487121	228495766	-0.000575254	0.00205782	0.780225	17844	0.999039	No
Brain-Putamen(basalganglia)	167	RHOU	ENSG00000116574.5	1	228735077	228746669	-0.00567511	0.00396352	0.154343	17844	0.999039	No
Brain-Putamen(basalganglia)	167	RP5-1065P14.2	ENSG00000236975.1	1	229092815	229094905	0.00396244	0.0269031	0.883111	17844	0.999039	No
Brain-Putamen(basalganglia)	167	RP5-1061H20.4	ENSG00000177788.5	1	229258281	229269627	-0.019039	0.00961679	0.0496226	17844	0.999039	No
Brain-Putamen(basalganglia)	167	RAB4A	ENSG00000168118.11	1	229286485	229305894	-0.00385622	0.00287198	0.181467	17844	0.999039	No
Brain-Putamen(basalganglia)	167	CCSAP	ENSG00000154429.10	1	229321005	229343294	-0.00348717	0.00282918	0.219731	17844	0.999039	No
Brain-Putamen(basalganglia)	167	ACTA1	ENSG00000143632.14	1	229431245	229434098	0.0133104	0.0127214	0.297163	17844	0.999039	No
Brain-Putamen(basalganglia)	167	NUP133	ENSG00000069248.11	1	229440260	229508341	-0.00209207	0.00226818	0.357874	17844	0.999039	No
Brain-Putamen(basalganglia)	167	ABCB10	ENSG00000135776.4	1	229516582	229558695	0.00112119	0.00302214	0.711184	17844	0.999039	No
Brain-Putamen(basalganglia)	167	TAF5L	ENSG00000135801.9	1	229593111	229626047	0.00108635	0.00249497	0.663907	17844	0.999039	No
Brain-Putamen(basalganglia)	167	URB2	ENSG00000135763.9	1	229626234	229660199	-0.00639986	0.00380451	0.0946864	17844	0.999039	No
Brain-Putamen(basalganglia)	167	LINC01736	ENSG00000228058.1	1	230002730	230007162	-0.0203141	0.0124331	0.104453	17844	0.999039	No
Brain-Putamen(basalganglia)	167	GALNT2	ENSG00000143641.9	1	230057990	230282124	-0.00201285	0.00311615	0.519339	17844	0.999039	No
Brain-Putamen(basalganglia)	167	PGBD5	ENSG00000177614.10	1	230314482	230426371	-0.00243272	0.0029731	0.41456	17844	0.999039	No
Brain-Putamen(basalganglia)	167	COG2	ENSG00000135775.13	1	230642492	230693982	-0.00673728	0.002678	0.0129665	17844	0.999039	No
Brain-Putamen(basalganglia)	167	AGT	ENSG00000135744.7	1	230702523	230714297	0.00108082	0.00510013	0.832466	17844	0.999039	No
Brain-Putamen(basalganglia)	167	CAPN9	ENSG00000135773.12	1	230747384	230802003	0.0057121	0.00931403	0.540653	17844	0.999039	No
Brain-Putamen(basalganglia)	167	C1orf198	ENSG00000119280.16	1	230837119	230869589	0.00513559	0.00321999	0.11291	17844	0.999039	No
Brain-Putamen(basalganglia)	167	TTC13	ENSG00000143643.12	1	230906243	230978875	0.00312725	0.00330621	0.345787	17844	0.999039	No
Brain-Putamen(basalganglia)	167	ARV1	ENSG00000173409.13	1	230978981	231000595	6.55741e-05	0.00296964	0.982413	17844	0.999142	No
Brain-Putamen(basalganglia)	167	FAM89A	ENSG00000182118.7	1	231018958	231040246	0.0104972	0.00651732	0.109428	17844	0.999039	No
Brain-Putamen(basalganglia)	167	TRIM67	ENSG00000119283.15	1	231162112	231221556	0.00246861	0.00629008	0.695294	17844	0.999039	No
Brain-Putamen(basalganglia)	167	C1orf131	ENSG00000143633.12	1	231223763	231241187	-0.0020066	0.00368013	0.586418	17844	0.999039	No
Brain-Putamen(basalganglia)	167	GNPAT	ENSG00000116906.11	1	231241207	231277973	-0.00117854	0.0022838	0.606611	17844	0.999039	No
Brain-Putamen(basalganglia)	167	EXOC8	ENSG00000116903.7	1	231332753	231337103	0.00117562	0.00296025	0.69185	17844	0.999039	No
Brain-Putamen(basalganglia)	167	SPRTN	ENSG00000010072.15	1	231337853	231355023	-0.000997886	0.0038944	0.798132	17844	0.999039	No
Brain-Putamen(basalganglia)	167	EGLN1	ENSG00000135766.8	1	231363751	231425044	-0.00166836	0.00225826	0.461233	17844	0.999039	No
Brain-Putamen(basalganglia)	167	TSNAX	ENSG00000116918.13	1	231528653	231566524	-0.00130008	0.00268913	0.6295	17844	0.999039	No
Brain-Putamen(basalganglia)	167	DISC1	ENSG00000162946.21	1	231626815	232041272	-0.00125311	0.00457125	0.784375	17844	0.999039	No
Brain-Putamen(basalganglia)	167	SIPA1L2	ENSG00000116991.10	1	232397965	232561558	0.00291911	0.0037703	0.44005	17844	0.999039	No
Brain-Putamen(basalganglia)	167	MAP10	ENSG00000212916.4	1	232804892	232808407	-0.00235778	0.00625698	0.706856	17844	0.999039	No
Brain-Putamen(basalganglia)	167	NTPCR	ENSG00000135778.11	1	232950605	232983434	0.000885281	0.00397996	0.824289	17844	0.999039	No
Brain-Putamen(basalganglia)	167	PCNX2	ENSG00000135749.18	1	232983883	233295562	0.00174797	0.00409485	0.670107	17844	0.999039	No
Brain-Putamen(basalganglia)	167	MAP3K21	ENSG00000143674.10	1	233327768	233385148	0.00942576	0.0074349	0.206911	17844	0.999039	No
Brain-Putamen(basalganglia)	167	KCNK1	ENSG00000135750.14	1	233614004	233672512	-0.0128549	0.00632002	0.0437754	17844	0.999039	No
Brain-Putamen(basalganglia)	167	SLC35F3	ENSG00000183780.12	1	233904933	234324516	0.00513236	0.00548538	0.351013	17844	0.999039	No
Brain-Putamen(basalganglia)	167	COA6	ENSG00000168275.14	1	234373594	234384049	-0.00453307	0.00465841	0.332127	17844	0.999039	No
Brain-Putamen(basalganglia)	167	TARBP1	ENSG00000059588.9	1	234391313	234479103	-0.00324712	0.00409048	0.428594	17844	0.999039	No
Brain-Putamen(basalganglia)	167	LINC01354	ENSG00000231768.1	1	234527891	234531779	-0.00231892	0.00827626	0.779731	17844	0.999039	No
Brain-Putamen(basalganglia)	167	IRF2BP2	ENSG00000168264.10	1	234604269	234609525	0.00622577	0.00385801	0.108761	17844	0.999039	No
Brain-Putamen(basalganglia)	167	LINC00184	ENSG00000224939.1	1	234629311	234634780	-0.0120517	0.0183734	0.512905	17844	0.999039	No
Brain-Putamen(basalganglia)	167	RP4-597N16.4	ENSG00000273416.1	1	235104180	235104609	0.00238177	0.0109079	0.827461	17844	0.999039	No
Brain-Putamen(basalganglia)	167	TOMM20	ENSG00000173726.10	1	235109336	235128936	-0.000660263	0.0025618	0.796977	17844	0.999039	No
Brain-Putamen(basalganglia)	167	RBM34	ENSG00000188739.14	1	235131183	235160248	0.00175892	0.00638476	0.783334	17844	0.999039	No
Brain-Putamen(basalganglia)	167	ARID4B	ENSG00000054267.21	1	235166895	235328219	-0.00191768	0.00222206	0.389552	17844	0.999039	No
Brain-Putamen(basalganglia)	167	GGPS1	ENSG00000152904.11	1	235327488	235344532	0.000810962	0.00233474	0.728835	17844	0.999039	No
Brain-Putamen(basalganglia)	167	TBCE	ENSG00000116957.12	1	235367360	235448968	-0.00249447	0.0027381	0.363795	17844	0.999039	No
Brain-Putamen(basalganglia)	167	B3GALNT2	ENSG00000162885.12	1	235449923	235504481	-0.00142713	0.00464533	0.759117	17844	0.999039	No
Brain-Putamen(basalganglia)	167	GNG4	ENSG00000168243.10	1	235547687	235650754	0.00155387	0.00753231	0.836851	17844	0.999039	No
Brain-Putamen(basalganglia)	167	LYST	ENSG00000143669.13	1	235661041	235883640	0.00689219	0.00279197	0.014727	17844	0.999039	No
Brain-Putamen(basalganglia)	167	RP4-580N22.2	ENSG00000229291.1	1	235957879	235971825	-0.0103699	0.0220822	0.639341	17844	0.999039	No
Brain-Putamen(basalganglia)	167	NID1	ENSG00000116962.14	1	235975830	236065162	0.00489481	0.00638398	0.444487	17844	0.999039	No
Brain-Putamen(basalganglia)	167	GPR137B	ENSG00000077585.13	1	236142505	236221865	-0.00411502	0.00324503	0.206794	17844	0.999039	No
Brain-Putamen(basalganglia)	167	ERO1B	ENSG00000086619.13	1	236215555	236281985	0.00449457	0.00386356	0.24661	17844	0.999039	No
Brain-Putamen(basalganglia)	167	LGALS8	ENSG00000116977.18	1	236518000	236552981	-0.000997239	0.00248617	0.688926	17844	0.999039	No
Brain-Putamen(basalganglia)	167	HEATR1	ENSG00000119285.10	1	236553581	236604504	-0.0023373	0.00350466	0.505888	17844	0.999039	No
Brain-Putamen(basalganglia)	167	ACTN2	ENSG00000077522.12	1	236686454	236764631	0.00241991	0.00487934	0.620681	17844	0.999039	No
Brain-Putamen(basalganglia)	167	MTR	ENSG00000116984.12	1	236795281	236903981	0.00323746	0.00321877	0.316184	17844	0.999039	No
Brain-Putamen(basalganglia)	167	RYR2	ENSG00000198626.15	1	237042205	237833988	0.00639719	0.00356213	0.0745942	17844	0.999039	No
Brain-Putamen(basalganglia)	167	LINC01139	ENSG00000215808.2	1	238480384	238486023	0.00721372	0.0114723	0.530472	17844	0.999039	No
Brain-Putamen(basalganglia)	167	CHRM3	ENSG00000133019.11	1	239386565	239915438	0.00508896	0.00683205	0.457559	17844	0.999039	No
Brain-Putamen(basalganglia)	167	FMN2	ENSG00000155816.19	1	240014348	240475189	0.00274987	0.00303252	0.366021	17844	0.999039	No
Brain-Putamen(basalganglia)	167	GREM2	ENSG00000180875.4	1	240489573	240612149	0.00425371	0.0113674	0.7088	17844	0.999039	No
Brain-Putamen(basalganglia)	167	RGS7	ENSG00000182901.16	1	240775515	241357230	-0.000138542	0.00405874	0.972817	17844	0.999142	No
Brain-Putamen(basalganglia)	167	RP11-527D7.1	ENSG00000225554.1	1	241424292	241433492	-0.00160919	0.00633913	0.799971	17844	0.999039	No
Brain-Putamen(basalganglia)	167	FH	ENSG00000091483.6	1	241497603	241519761	-0.00169343	0.00273195	0.536321	17844	0.999039	No
Brain-Putamen(basalganglia)	167	KMO	ENSG00000117009.11	1	241532134	241595642	-0.00633297	0.0166072	0.70351	17844	0.999039	No
Brain-Putamen(basalganglia)	167	OPN3	ENSG00000054277.13	1	241590114	241677376	-0.0065428	0.0100598	0.516469	17844	0.999039	No
Brain-Putamen(basalganglia)	167	CHML	ENSG00000203668.2	1	241628853	241639249	-0.000796839	0.00510967	0.876292	17844	0.999039	No
Brain-Putamen(basalganglia)	167	EXO1	ENSG00000174371.16	1	241847967	241895148	-0.00944843	0.0188024	0.61607	17844	0.999039	No
Brain-Putamen(basalganglia)	167	MAP1LC3C	ENSG00000197769.5	1	241995490	241999073	0.00638008	0.0200325	0.750574	17844	0.999039	No
Brain-Putamen(basalganglia)	167	PLD5	ENSG00000180287.16	1	242082986	242524696	-0.000813281	0.00669612	0.903498	17844	0.999039	No
Brain-Putamen(basalganglia)	167	LINC01347	ENSG00000214837.8	1	243056395	243101744	0.0035205	0.0155662	0.821394	17844	0.999039	No
Brain-Putamen(basalganglia)	167	CEP170	ENSG00000143702.15	1	243124428	243255348	-0.00136231	0.0025743	0.597478	17844	0.999039	No
Brain-Putamen(basalganglia)	167	SDCCAG8	ENSG00000054282.15	1	243256034	243489140	-0.000455755	0.00288802	0.874827	17844	0.999039	No
Brain-Putamen(basalganglia)	167	AKT3	ENSG00000117020.16	1	243488233	243851079	0.00317522	0.00258895	0.222017	17844	0.999039	No
Brain-Putamen(basalganglia)	167	RP11-278H7.1	ENSG00000226828.1	1	243917402	244047317	0.00183861	0.00796152	0.817689	17844	0.999039	No
Brain-Putamen(basalganglia)	167	ZBTB18	ENSG00000179456.10	1	244048939	244057476	-0.000448357	0.00314071	0.886681	17844	0.999039	No
Brain-Putamen(basalganglia)	167	C1orf100	ENSG00000173728.10	1	244352635	244389663	0.0124955	0.0257693	0.62848	17844	0.999039	No
Brain-Putamen(basalganglia)	167	ADSS	ENSG00000035687.9	1	244408494	244452134	-0.00190796	0.00288758	0.509823	17844	0.999039	No
Brain-Putamen(basalganglia)	167	C1orf101	ENSG00000179397.17	1	244454377	244641177	-0.00506135	0.00589174	0.391726	17844	0.999039	No
Brain-Putamen(basalganglia)	167	DESI2	ENSG00000121644.18	1	244652935	244709033	0.00499109	0.00280023	0.0767786	17844	0.999039	No
Brain-Putamen(basalganglia)	167	RP11-173A6.4	ENSG00000284188.1	1	244730375	244730962	0.00639655	0.0238276	0.788734	17844	0.999039	No
Brain-Putamen(basalganglia)	167	RP11-173A6.3	ENSG00000282317.1	1	244731024	244731586	0.00800002	0.0233745	0.732655	17844	0.999039	No
Brain-Putamen(basalganglia)	167	COX20	ENSG00000203667.9	1	244835322	244836520	-0.000143028	0.00556737	0.97954	17844	0.999142	No
Brain-Putamen(basalganglia)	167	HNRNPU	ENSG00000153187.18	1	244840638	244864560	0.00081866	0.00173953	0.638619	17844	0.999039	No
Brain-Putamen(basalganglia)	167	RP11-11N7.4	ENSG00000273175.1	1	244864738	244865272	0.0141791	0.0165932	0.394231	17844	0.999039	No
Brain-Putamen(basalganglia)	167	EFCAB2	ENSG00000203666.12	1	245002121	245127164	0.00889865	0.00719142	0.21794	17844	0.999039	No
Brain-Putamen(basalganglia)	167	KIF26B	ENSG00000162849.15	1	245154985	245709431	-0.00569888	0.0054134	0.294214	17844	0.999039	No
Brain-Putamen(basalganglia)	167	SMYD3	ENSG00000185420.18	1	245749342	246507312	0.00549059	0.00363552	0.133153	17844	0.999039	No
Brain-Putamen(basalganglia)	167	TFB2M	ENSG00000162851.7	1	246540560	246566324	-0.00502348	0.00370626	0.177397	17844	0.999039	No
Brain-Putamen(basalganglia)	167	CNST	ENSG00000162852.13	1	246566444	246668584	0.00410889	0.00295013	0.165817	17844	0.999039	No
Brain-Putamen(basalganglia)	167	RP11-439E19.9	ENSG00000260698.1	1	246682108	246685075	0.00290837	0.0138474	0.833939	17844	0.999039	No
Brain-Putamen(basalganglia)	167	RP11-439E19.7	ENSG00000235021.1	1	246690047	246691821	-0.0242828	0.0216184	0.26319	17844	0.999039	No
Brain-Putamen(basalganglia)	167	SCCPDH	ENSG00000143653.9	1	246724047	246768137	-0.00273945	0.00289278	0.345216	17844	0.999039	No
Brain-Putamen(basalganglia)	167	AHCTF1	ENSG00000153207.14	1	246839098	246931978	0.00109847	0.00268444	0.682998	17844	0.999039	No
Brain-Putamen(basalganglia)	167	ZNF670	ENSG00000277462.1	1	247036784	247078755	0.00700592	0.00806435	0.386418	17844	0.999039	No
Brain-Putamen(basalganglia)	167	ZNF669	ENSG00000188295.14	1	247099962	247104372	0.00403413	0.00748022	0.590503	17844	0.999039	No
Brain-Putamen(basalganglia)	167	C1orf229	ENSG00000221953.5	1	247110160	247112417	-0.000240723	0.00919328	0.979146	17844	0.999142	No
Brain-Putamen(basalganglia)	167	ZNF124	ENSG00000196418.12	1	247121975	247172016	-0.0141587	0.00887515	0.112817	17844	0.999039	No
Brain-Putamen(basalganglia)	167	RP11-488L18.10	ENSG00000259865.1	1	247187281	247188526	-0.000692174	0.00779119	0.929331	17844	0.999039	No
Brain-Putamen(basalganglia)	167	ZNF496	ENSG00000162714.12	1	247297412	247331846	-0.00426371	0.00269681	0.116052	17844	0.999039	No
Brain-Putamen(basalganglia)	167	NLRP3	ENSG00000162711.16	1	247416156	247449108	0.00892136	0.00687815	0.196672	17844	0.999039	No
Brain-Putamen(basalganglia)	167	TRIM58	ENSG00000162722.8	1	247857199	247878205	-0.0163156	0.0203322	0.423604	17844	0.999039	No
Brain-Putamen(basalganglia)	167	OR2W3	ENSG00000238243.3	1	247895587	247896531	-0.000599038	0.0209499	0.977228	17844	0.999142	No
Brain-Putamen(basalganglia)	167	OR2T8	ENSG00000177462.6	1	247921018	247921956	-0.0244097	0.0240041	0.310897	17844	0.999039	No
Brain-Putamen(basalganglia)	167	OR2L2	ENSG00000203663.3	1	248038268	248039206	0.013201	0.0318675	0.679306	17844	0.999039	No
Brain-Putamen(basalganglia)	167	OR2L13	ENSG00000196071.4	1	248098649	248100922	-0.00614822	0.0253054	0.808379	17844	0.999039	No
Brain-Putamen(basalganglia)	167	OR14I1	ENSG00000189181.4	1	248681369	248682304	-0.0164388	0.0241523	0.497192	17844	0.999039	No
Brain-Putamen(basalganglia)	167	LYPD8	ENSG00000259823.5	1	248718649	248755739	-0.00313904	0.0168058	0.852091	17844	0.999039	No
Brain-Putamen(basalganglia)	167	SH3BP5L	ENSG00000175137.10	1	248810446	248826633	-0.00116108	0.00283364	0.682595	17844	0.999039	No
Brain-Putamen(basalganglia)	167	ZNF672	ENSG00000171161.12	1	248838210	248849517	0.00150542	0.00245203	0.540213	17844	0.999039	No
Brain-Putamen(basalganglia)	167	ZNF692	ENSG00000171163.15	1	248850006	248859085	-0.00534235	0.00318843	0.0959827	17844	0.999039	No
Brain-Putamen(basalganglia)	167	PGBD2	ENSG00000185220.11	1	248906196	248919946	-0.00568642	0.00591933	0.338326	17844	0.999039	No
Brain-Putamen(basalganglia)	167	FAM110C	ENSG00000184731.5	2	38814	46870	0.00463172	0.0132953	0.728065	17844	0.999039	No
Brain-Putamen(basalganglia)	167	SH3YL1	ENSG00000035115.21	2	217730	266398	-0.00233413	0.002215	0.293736	17844	0.999039	No
Brain-Putamen(basalganglia)	167	ACP1	ENSG00000143727.15	2	264393	278283	-0.000899684	0.00221325	0.684975	17844	0.999039	No
Brain-Putamen(basalganglia)	167	ALKAL2	ENSG00000189292.15	2	279558	288851	0.0021563	0.0130321	0.868811	17844	0.999039	No
Brain-Putamen(basalganglia)	167	LINC01865	ENSG00000233684.2	2	317912	342118	-0.00963004	0.0248093	0.698465	17844	0.999039	No
Brain-Putamen(basalganglia)	167	TMEM18	ENSG00000151353.14	2	667335	676704	-0.00138368	0.00297197	0.642216	17844	0.999039	No
Brain-Putamen(basalganglia)	167	LINC01115	ENSG00000237667.5	2	779840	868426	-0.00812177	0.0341727	0.812474	17844	0.999039	No
Brain-Putamen(basalganglia)	167	SNTG2	ENSG00000172554.11	2	950868	1367613	-0.00893876	0.0179302	0.618865	17844	0.999039	No
Brain-Putamen(basalganglia)	167	TPO	ENSG00000115705.20	2	1374223	1543711	0.0108563	0.0303821	0.721369	17844	0.999039	No
Brain-Putamen(basalganglia)	167	PXDN	ENSG00000130508.10	2	1631887	1744852	-0.00448556	0.00736618	0.543518	17844	0.999039	No
Brain-Putamen(basalganglia)	167	MYT1L	ENSG00000186487.17	2	1789113	2331260	0.00369616	0.0037142	0.321325	17844	0.999039	No
Brain-Putamen(basalganglia)	167	AC011995.1	ENSG00000237720.1	2	2834264	2838391	0.00401262	0.0164256	0.807352	17844	0.999039	No
Brain-Putamen(basalganglia)	167	LINC01250	ENSG00000234423.1	2	2895048	3126026	-0.00413492	0.0100076	0.680085	17844	0.999039	No
Brain-Putamen(basalganglia)	167	TSSC1	ENSG00000032389.12	2	3188925	3377882	0.00188767	0.0024472	0.44175	17844	0.999039	No
Brain-Putamen(basalganglia)	167	TRAPPC12	ENSG00000171853.15	2	3379675	3485094	-0.000640856	0.00222111	0.773354	17844	0.999039	No
Brain-Putamen(basalganglia)	167	RP11-1293J14.1	ENSG00000271868.1	2	3496956	3497360	-0.0209756	0.0133959	0.11957	17844	0.999039	No
Brain-Putamen(basalganglia)	167	ADI1	ENSG00000182551.13	2	3497429	3517747	-0.00155722	0.00365816	0.670969	17844	0.999039	No
Brain-Putamen(basalganglia)	167	AC108488.4	ENSG00000242282.6	2	3531813	3536873	0.00453051	0.0066183	0.494725	17844	0.999039	No
Brain-Putamen(basalganglia)	167	RNASEH1	ENSG00000171865.9	2	3544793	3558491	-0.0058436	0.00360501	0.107198	17844	0.999039	No
Brain-Putamen(basalganglia)	167	RPS7	ENSG00000171863.12	2	3575205	3580919	0.000626873	0.00287887	0.82793	17844	0.999039	No
Brain-Putamen(basalganglia)	167	COLEC11	ENSG00000118004.17	2	3594832	3644644	-0.010586	0.0198503	0.594648	17844	0.999039	No
Brain-Putamen(basalganglia)	167	ALLC	ENSG00000151360.9	2	3658195	3702584	0.00294516	0.0191788	0.878168	17844	0.999039	No
Brain-Putamen(basalganglia)	167	DCDC2C	ENSG00000214866.8	2	3703592	3847411	0.010394	0.0265556	0.696073	17844	0.999039	No
Brain-Putamen(basalganglia)	167	AC107057.1	ENSG00000232835.1	2	5549780	5556031	0.0467359	0.0236686	0.0502141	17844	0.999039	No
Brain-Putamen(basalganglia)	167	SOX11	ENSG00000176887.6	2	5692667	5701385	0.00829742	0.00680617	0.224785	17844	0.999039	No
Brain-Putamen(basalganglia)	167	AC010729.2	ENSG00000236106.1	2	5726449	5730342	0.00706031	0.0269104	0.793413	17844	0.999039	No
Brain-Putamen(basalganglia)	167	LINC00487	ENSG00000205837.7	2	6728177	6770311	0.013327	0.0159108	0.403632	17844	0.999039	No
Brain-Putamen(basalganglia)	167	CMPK2	ENSG00000134326.11	2	6840570	6866635	0.00685933	0.00652793	0.295114	17844	0.999039	No
Brain-Putamen(basalganglia)	167	RSAD2	ENSG00000134321.11	2	6865820	6898239	0.0101743	0.00861017	0.239274	17844	0.999039	No
Brain-Putamen(basalganglia)	167	RP11-439M11.1	ENSG00000271947.1	2	6905724	6906301	0.00752596	0.0128765	0.55981	17844	0.999039	No
Brain-Putamen(basalganglia)	167	RNF144A	ENSG00000151692.14	2	6917392	7068286	-0.000897937	0.00298006	0.763606	17844	0.999039	No
Brain-Putamen(basalganglia)	167	RP11-557L19.1	ENSG00000272002.1	2	7260871	7261504	0.00688953	0.0113229	0.543836	17844	0.999039	No
Brain-Putamen(basalganglia)	167	LINC00298	ENSG00000235665.5	2	7922425	8278084	0.0180163	0.015797	0.255962	17844	0.999039	No
Brain-Putamen(basalganglia)	167	LINC00299	ENSG00000236790.5	2	8007771	8383621	0.0142233	0.00961414	0.141197	17844	0.999039	No
Brain-Putamen(basalganglia)	167	ID2	ENSG00000115738.9	2	8678854	8684453	0.00407437	0.00701034	0.562012	17844	0.999039	No
Brain-Putamen(basalganglia)	167	KIDINS220	ENSG00000134313.15	2	8721081	8837630	-0.00104154	0.00220232	0.636976	17844	0.999039	No
Brain-Putamen(basalganglia)	167	MBOAT2	ENSG00000143797.11	2	8852690	9003813	0.000178752	0.0026149	0.945594	17844	0.999039	No
Brain-Putamen(basalganglia)	167	ASAP2	ENSG00000151693.9	2	9206765	9403474	-0.00333654	0.00466036	0.475179	17844	0.999039	No
Brain-Putamen(basalganglia)	167	ITGB1BP1	ENSG00000119185.12	2	9405684	9423547	-0.00166124	0.00412263	0.687574	17844	0.999039	No
Brain-Putamen(basalganglia)	167	CPSF3	ENSG00000119203.13	2	9423568	9473101	-0.000228109	0.00276955	0.934471	17844	0.999039	No
Brain-Putamen(basalganglia)	167	IAH1	ENSG00000134330.18	2	9473658	9496543	-0.001633	0.002694	0.545355	17844	0.999039	No
Brain-Putamen(basalganglia)	167	ADAM17	ENSG00000151694.12	2	9489743	9555792	-0.00282074	0.00363993	0.439634	17844	0.999039	No
Brain-Putamen(basalganglia)	167	RP11-214N9.1	ENSG00000271855.1	2	9555899	9556775	0.00194422	0.00786221	0.805036	17844	0.999039	No
Brain-Putamen(basalganglia)	167	YWHAQ	ENSG00000134308.13	2	9583972	9631014	-0.00376468	0.00218317	0.0867652	17844	0.999039	No
Brain-Putamen(basalganglia)	167	RP11-521D12.1	ENSG00000240687.1	2	9638772	9649439	0.0199196	0.0119533	0.0977828	17844	0.999039	No
Brain-Putamen(basalganglia)	167	RP11-521D12.5	ENSG00000243491.1	2	9757496	9770341	-0.00245022	0.0254402	0.923405	17844	0.999039	No
Brain-Putamen(basalganglia)	167	TAF1B	ENSG00000115750.16	2	9843354	9934416	-0.00350144	0.00395669	0.377654	17844	0.999039	No
Brain-Putamen(basalganglia)	167	RP11-95D17.1	ENSG00000269973.1	2	9936360	9939590	-0.00153053	0.00459217	0.739396	17844	0.999039	No
Brain-Putamen(basalganglia)	167	GRHL1	ENSG00000134317.17	2	9951693	10002277	-0.00207276	0.008623	0.810379	17844	0.999039	No
Brain-Putamen(basalganglia)	167	RP11-254F7.2	ENSG00000260077.1	2	10039092	10040663	0.0116822	0.00674072	0.0852075	17844	0.999039	No
Brain-Putamen(basalganglia)	167	KLF11	ENSG00000172059.10	2	10042849	10054420	-0.0047997	0.00661863	0.46951	17844	0.999039	No
Brain-Putamen(basalganglia)	167	CYS1	ENSG00000205795.4	2	10056780	10080944	-0.0037772	0.00863781	0.662554	17844	0.999039	No
Brain-Putamen(basalganglia)	167	HPCAL1	ENSG00000115756.12	2	10302889	10427617	0.00434563	0.00463669	0.3502	17844	0.999039	No
Brain-Putamen(basalganglia)	167	ODC1	ENSG00000115758.12	2	10439968	10448504	-0.00282689	0.00463499	0.542881	17844	0.999039	No
Brain-Putamen(basalganglia)	167	RP11-320M2.1	ENSG00000257135.5	2	10448694	10451327	0.000654724	0.0113109	0.95392	17844	0.999039	No
Brain-Putamen(basalganglia)	167	AC007249.3	ENSG00000217258.2	2	10452319	10455552	0.0207773	0.0227093	0.36175	17844	0.999039	No
Brain-Putamen(basalganglia)	167	NOL10	ENSG00000115761.15	2	10570766	10689987	0.000918699	0.00301892	0.761325	17844	0.999039	No
Brain-Putamen(basalganglia)	167	RN7SL832P	ENSG00000243819.4	2	10690344	10692099	0.00332925	0.0112774	0.768253	17844	0.999039	No
Brain-Putamen(basalganglia)	167	ATP6V1C2	ENSG00000143882.10	2	10721649	10785110	-0.0121381	0.00845796	0.153408	17844	0.999039	No
Brain-Putamen(basalganglia)	167	RP11-791G15.2	ENSG00000272275.1	2	10767875	10770058	-0.0317105	0.0162524	0.0529694	17844	0.999039	No
Brain-Putamen(basalganglia)	167	PDIA6	ENSG00000143870.12	2	10787281	10837977	-0.00375007	0.00398617	0.348387	17844	0.999039	No
Brain-Putamen(basalganglia)	167	LINC01954	ENSG00000271952.1	2	10878269	10885118	-0.000783842	0.0133866	0.953388	17844	0.999039	No
Brain-Putamen(basalganglia)	167	KCNF1	ENSG00000162975.4	2	10911937	10914225	-0.00282694	0.00411123	0.492794	17844	0.999039	No
Brain-Putamen(basalganglia)	167	AC062028.1	ENSG00000145063.14	2	11105317	11132821	0.009137	0.00980689	0.353044	17844	0.999039	No
Brain-Putamen(basalganglia)	167	C2orf50	ENSG00000150873.11	2	11133053	11146790	0.00491397	0.00909097	0.589659	17844	0.999039	No
Brain-Putamen(basalganglia)	167	PQLC3	ENSG00000162976.12	2	11155198	11178874	0.00422679	0.00404283	0.297531	17844	0.999039	No
Brain-Putamen(basalganglia)	167	ROCK2	ENSG00000134318.13	2	11179761	11348330	0.00358554	0.00259976	0.169963	17844	0.999039	No
Brain-Putamen(basalganglia)	167	LINC00570	ENSG00000224177.6	2	11393981	11403077	-0.00969625	0.0105984	0.361773	17844	0.999039	No
Brain-Putamen(basalganglia)	167	E2F6	ENSG00000169016.16	2	11444375	11466177	-0.00233305	0.0031503	0.460145	17844	0.999039	No
Brain-Putamen(basalganglia)	167	GREB1	ENSG00000196208.13	2	11482341	11642788	-0.00800193	0.00546099	0.145007	17844	0.999039	No
Brain-Putamen(basalganglia)	167	NTSR2	ENSG00000169006.6	2	11658178	11670164	0.0116307	0.00493569	0.0197881	17844	0.999039	No
Brain-Putamen(basalganglia)	167	LPIN1	ENSG00000134324.11	2	11677595	11827409	0.00696102	0.00371772	0.0631668	17844	0.999039	No
Brain-Putamen(basalganglia)	167	TRIB2	ENSG00000071575.11	2	12716889	12742734	-0.00585615	0.00341544	0.0885529	17844	0.999039	No
Brain-Putamen(basalganglia)	167	FAM84A	ENSG00000162981.13	2	14632686	14650814	0.00883736	0.00519498	0.0910616	17844	0.999039	No
Brain-Putamen(basalganglia)	167	NBAS	ENSG00000151779.12	2	15166909	15561330	0.00119783	0.00263362	0.649917	17844	0.999039	No
Brain-Putamen(basalganglia)	167	DDX1	ENSG00000079785.14	2	15591178	15631111	-0.000786879	0.00202279	0.697842	17844	0.999039	No
Brain-Putamen(basalganglia)	167	MYCNOS	ENSG00000233718.6	2	15939898	15941723	-0.00861988	0.0157951	0.586089	17844	0.999039	No
Brain-Putamen(basalganglia)	167	MYCN	ENSG00000134323.11	2	15940564	15947007	0.0177211	0.0082687	0.0337697	17844	0.999039	No
Brain-Putamen(basalganglia)	167	GACAT3	ENSG00000236289.2	2	16050427	16085801	0.0376746	0.0215044	0.0818967	17844	0.999039	No
Brain-Putamen(basalganglia)	167	FAM49A	ENSG00000197872.11	2	16549459	16666331	0.00444926	0.00274062	0.106666	17844	0.999039	No
Brain-Putamen(basalganglia)	167	AC008069.1	ENSG00000223536.5	2	16728124	16767555	-0.00850117	0.0244078	0.728123	17844	0.999039	No
Brain-Putamen(basalganglia)	167	VSNL1	ENSG00000163032.11	2	17539126	17657018	0.0139747	0.00855881	0.104684	17844	0.999039	No
Brain-Putamen(basalganglia)	167	SMC6	ENSG00000163029.15	2	17663812	17800242	-0.000386214	0.00311225	0.901412	17844	0.999039	No
Brain-Putamen(basalganglia)	167	GEN1	ENSG00000178295.14	2	17753858	17788941	-0.0112681	0.00636368	0.0787131	17844	0.999039	No
Brain-Putamen(basalganglia)	167	KCNS3	ENSG00000170745.11	2	17877847	18361616	-0.0251329	0.00800676	0.00205462	17844	0.999039	No
Brain-Putamen(basalganglia)	167	RP11-111J6.2	ENSG00000260331.1	2	18547386	18548204	0.000682984	0.0126576	0.957042	17844	0.999039	No
Brain-Putamen(basalganglia)	167	RDH14	ENSG00000240857.1	2	18554723	18560680	-0.00116068	0.00292522	0.692109	17844	0.999039	No
Brain-Putamen(basalganglia)	167	LINC01376	ENSG00000236204.5	2	18986451	19346748	-0.00917517	0.011211	0.414466	17844	0.999039	No
Brain-Putamen(basalganglia)	167	OSR1	ENSG00000143867.6	2	19351485	19358653	-0.00887851	0.0157415	0.573613	17844	0.999039	No
Brain-Putamen(basalganglia)	167	TTC32	ENSG00000183891.5	2	19896643	19901986	0.00263311	0.0058057	0.650839	17844	0.999039	No
Brain-Putamen(basalganglia)	167	RP11-79O8.1	ENSG00000271991.1	2	19902025	19902569	-0.0480449	0.024107	0.0481396	17844	0.999039	No
Brain-Putamen(basalganglia)	167	WDR35	ENSG00000118965.14	2	19910260	19990131	-0.000711196	0.00277256	0.797919	17844	0.999039	No
Brain-Putamen(basalganglia)	167	MATN3	ENSG00000132031.12	2	19992111	20012694	0.00244444	0.0105063	0.816349	17844	0.999039	No
Brain-Putamen(basalganglia)	167	LAPTM4A	ENSG00000068697.6	2	20032650	20052028	0.000262642	0.00318628	0.934419	17844	0.999039	No
Brain-Putamen(basalganglia)	167	RP11-644K8.1	ENSG00000223734.2	2	20052134	20054496	-0.0409454	0.02614	0.119438	17844	0.999039	No
Brain-Putamen(basalganglia)	167	SDC1	ENSG00000115884.10	2	20200797	20225433	-0.0265584	0.00938362	0.00531099	17844	0.999039	No
Brain-Putamen(basalganglia)	167	PUM2	ENSG00000055917.15	2	20248691	20352234	-0.0011359	0.00190414	0.551743	17844	0.999039	No
Brain-Putamen(basalganglia)	167	RHOB	ENSG00000143878.9	2	20447074	20449445	-0.000885336	0.004269	0.835998	17844	0.999039	No
Brain-Putamen(basalganglia)	167	AC023137.2	ENSG00000228950.1	2	20451042	20452947	0.0327263	0.0174657	0.0629774	17844	0.999039	No
Brain-Putamen(basalganglia)	167	HS1BP3	ENSG00000118960.12	2	20560448	20651089	0.00191822	0.00339252	0.572658	17844	0.999039	No
Brain-Putamen(basalganglia)	167	RP11-130L8.2	ENSG00000269976.1	2	20586248	20586686	0.00838088	0.00952922	0.380589	17844	0.999039	No
Brain-Putamen(basalganglia)	167	GDF7	ENSG00000143869.6	2	20666664	20679245	0.00833442	0.0128895	0.518908	17844	0.999039	No
Brain-Putamen(basalganglia)	167	LDAH	ENSG00000118961.14	2	20684014	20823130	-0.00655324	0.00399275	0.102906	17844	0.999039	No
Brain-Putamen(basalganglia)	167	AC067959.1	ENSG00000233005.1	2	21221175	21970959	0.0270648	0.0226332	0.233726	17844	0.999039	No
Brain-Putamen(basalganglia)	167	LINC01830	ENSG00000231200.1	2	21933336	22531105	-0.0173909	0.0246448	0.481531	17844	0.999039	No
Brain-Putamen(basalganglia)	167	KLHL29	ENSG00000119771.14	2	23385217	23708606	-0.00482859	0.0047462	0.310677	17844	0.999039	No
Brain-Putamen(basalganglia)	167	RP11-557N21.1	ENSG00000283031.1	2	23667208	23685453	-0.0119201	0.0182841	0.515475	17844	0.999039	No
Brain-Putamen(basalganglia)	167	ATAD2B	ENSG00000119778.14	2	23748664	23927114	-0.00354752	0.00342853	0.302529	17844	0.999039	No
Brain-Putamen(basalganglia)	167	UBXN2A	ENSG00000173960.13	2	23927285	24004909	-0.00100028	0.00299978	0.739276	17844	0.999039	No
Brain-Putamen(basalganglia)	167	MFSD2B	ENSG00000205639.9	2	24010081	24033257	-0.0066449	0.010937	0.544429	17844	0.999039	No
Brain-Putamen(basalganglia)	167	WDCP	ENSG00000163026.11	2	24029340	24049575	0.00452675	0.00434963	0.299738	17844	0.999039	No
Brain-Putamen(basalganglia)	167	FKBP1B	ENSG00000119782.13	2	24049701	24063681	0.00121647	0.0048198	0.801097	17844	0.999039	No
Brain-Putamen(basalganglia)	167	SF3B6	ENSG00000115128.6	2	24067584	24076443	-0.00140002	0.00278857	0.616389	17844	0.999039	No
Brain-Putamen(basalganglia)	167	FAM228B	ENSG00000219626.8	2	24076526	24169640	0.00336486	0.00377367	0.374048	17844	0.999039	No
Brain-Putamen(basalganglia)	167	TP53I3	ENSG00000115129.13	2	24077433	24085861	-0.00665454	0.00598375	0.267935	17844	0.999039	No
Brain-Putamen(basalganglia)	167	PFN4	ENSG00000176732.6	2	24115371	24123477	-0.0019589	0.0103429	0.850047	17844	0.999039	No
Brain-Putamen(basalganglia)	167	FAM228A	ENSG00000186453.12	2	24175069	24200849	0.013231	0.00976159	0.177394	17844	0.999039	No
Brain-Putamen(basalganglia)	167	ITSN2	ENSG00000198399.14	2	24202864	24360714	0.00423384	0.0021613	0.0520392	17844	0.999039	No
Brain-Putamen(basalganglia)	167	NCOA1	ENSG00000084676.15	2	24491914	24770702	0.00434739	0.00223707	0.0539123	17844	0.999039	No
Brain-Putamen(basalganglia)	167	PTRHD1	ENSG00000184924.5	2	24789734	24793135	0.00272054	0.0031991	0.3965	17844	0.999039	No
Brain-Putamen(basalganglia)	167	CENPO	ENSG00000138092.10	2	24793383	24822376	0.000388232	0.00335652	0.908078	17844	0.999039	No
Brain-Putamen(basalganglia)	167	ADCY3	ENSG00000138031.14	2	24819169	24919839	0.00127976	0.00468954	0.785321	17844	0.999039	No
Brain-Putamen(basalganglia)	167	DNAJC27	ENSG00000115137.11	2	24943636	24972094	0.00218547	0.00373334	0.559193	17844	0.999039	No
Brain-Putamen(basalganglia)	167	EFR3B	ENSG00000084710.13	2	25042130	25159137	-0.000310798	0.00288821	0.914454	17844	0.999039	No
Brain-Putamen(basalganglia)	167	POMC	ENSG00000115138.10	2	25160853	25168903	0.02414	0.0136133	0.0782844	17844	0.999039	No
Brain-Putamen(basalganglia)	167	DNMT3A	ENSG00000119772.16	2	25227855	25342590	-0.00284384	0.00282848	0.316363	17844	0.999039	No
Brain-Putamen(basalganglia)	167	AC012074.2	ENSG00000235072.2	2	25369136	25375845	-0.00133417	0.00777248	0.863949	17844	0.999039	No
Brain-Putamen(basalganglia)	167	DTNB	ENSG00000138101.18	2	25377198	25673647	0.00482725	0.00245427	0.0511066	17844	0.999039	No
Brain-Putamen(basalganglia)	167	ASXL2	ENSG00000143970.16	2	25733753	25878516	0.00201038	0.00263395	0.44655	17844	0.999039	No
Brain-Putamen(basalganglia)	167	KIF3C	ENSG00000084731.14	2	25926596	25982749	0.000367886	0.00257991	0.886807	17844	0.999039	No
Brain-Putamen(basalganglia)	167	RAB10	ENSG00000084733.10	2	26034110	26137454	-0.00129877	0.0021	0.537242	17844	0.999039	No
Brain-Putamen(basalganglia)	167	GAREM2	ENSG00000157833.12	2	26173091	26189663	0.000433198	0.00498396	0.930856	17844	0.999039	No
Brain-Putamen(basalganglia)	167	HADHA	ENSG00000084754.10	2	26190635	26244726	-0.000257676	0.00291408	0.929661	17844	0.999039	No
Brain-Putamen(basalganglia)	167	HADHB	ENSG00000138029.13	2	26243170	26290468	-1.90715e-05	0.0037271	0.995924	17844	0.99982	No
Brain-Putamen(basalganglia)	167	ADGRF3	ENSG00000173567.14	2	26308173	26346588	-0.00213946	0.0104812	0.838544	17844	0.999039	No
Brain-Putamen(basalganglia)	167	SELENOI	ENSG00000138018.17	2	26346086	26395891	0.000794057	0.00260748	0.76116	17844	0.999039	No
Brain-Putamen(basalganglia)	167	DRC1	ENSG00000157856.10	2	26401916	26456711	-0.00287073	0.0121759	0.813943	17844	0.999039	No
Brain-Putamen(basalganglia)	167	OTOF	ENSG00000115155.16	2	26457203	26558698	0.00381339	0.00710114	0.592083	17844	0.999039	No
Brain-Putamen(basalganglia)	167	C2orf70	ENSG00000173557.14	2	26562582	26579532	-0.0170278	0.0189354	0.370005	17844	0.999039	No
Brain-Putamen(basalganglia)	167	KCNK3	ENSG00000171303.6	2	26692690	26733420	-0.0168259	0.00835435	0.0458567	17844	0.999039	No
Brain-Putamen(basalganglia)	167	SLC35F6	ENSG00000213699.8	2	26764284	26781231	0.000109535	0.00295414	0.970473	17844	0.999142	No
Brain-Putamen(basalganglia)	167	DPYSL5	ENSG00000157851.16	2	26847747	26950307	0.00684454	0.0057975	0.239694	17844	0.999039	No
Brain-Putamen(basalganglia)	167	MAPRE3	ENSG00000084764.10	2	26970612	27027196	0.00165938	0.00246289	0.501541	17844	0.999039	No
Brain-Putamen(basalganglia)	167	TMEM214	ENSG00000119777.18	2	27032954	27041695	-0.000985319	0.00250215	0.694315	17844	0.999039	No
Brain-Putamen(basalganglia)	167	AGBL5	ENSG00000084693.15	2	27042364	27070471	0.00101387	0.0026462	0.702178	17844	0.999039	No
Brain-Putamen(basalganglia)	167	OST4	ENSG00000228474.5	2	27070623	27071773	0.00307401	0.00319825	0.338074	17844	0.999039	No
Brain-Putamen(basalganglia)	167	EMILIN1	ENSG00000138080.13	2	27078567	27086408	-0.0102878	0.00451015	0.0240041	17844	0.999039	No
Brain-Putamen(basalganglia)	167	KHK	ENSG00000138030.12	2	27086747	27100593	0.00454793	0.0040121	0.258852	17844	0.999039	No
Brain-Putamen(basalganglia)	167	CGREF1	ENSG00000138028.15	2	27098889	27119115	0.00160959	0.00295508	0.586808	17844	0.999039	No
Brain-Putamen(basalganglia)	167	ABHD1	ENSG00000143994.13	2	27123789	27130755	-0.00122791	0.00572071	0.830347	17844	0.999039	No
Brain-Putamen(basalganglia)	167	PREB	ENSG00000138073.13	2	27130813	27134675	0.00172606	0.00248856	0.489044	17844	0.999039	No
Brain-Putamen(basalganglia)	167	SLC5A6	ENSG00000138074.14	2	27199587	27212865	0.00412402	0.00867512	0.635228	17844	0.999039	No
Brain-Putamen(basalganglia)	167	ATRAID	ENSG00000138085.16	2	27212287	27217178	-0.00139822	0.00250199	0.577132	17844	0.999039	No
Brain-Putamen(basalganglia)	167	CAD	ENSG00000084774.13	2	27217390	27243943	-0.00142855	0.00306991	0.642386	17844	0.999039	No
Brain-Putamen(basalganglia)	167	TRIM54	ENSG00000138100.13	2	27282392	27307399	0.00784137	0.0200833	0.696782	17844	0.999039	No
Brain-Putamen(basalganglia)	167	UCN	ENSG00000163794.6	2	27307440	27308445	-0.00157052	0.00507103	0.75723	17844	0.999039	No
Brain-Putamen(basalganglia)	167	MPV17	ENSG00000115204.14	2	27309492	27325680	0.00122505	0.00253637	0.629828	17844	0.999039	No
Brain-Putamen(basalganglia)	167	GTF3C2	ENSG00000115207.13	2	27325849	27357034	-0.00461923	0.00212678	0.0314857	17844	0.999039	No
Brain-Putamen(basalganglia)	167	EIF2B4	ENSG00000115211.15	2	27364352	27370486	-0.00101025	0.00239713	0.674056	17844	0.999039	No
Brain-Putamen(basalganglia)	167	SNX17	ENSG00000115234.10	2	27370496	27377230	0.000909252	0.00224708	0.686341	17844	0.999039	No
Brain-Putamen(basalganglia)	167	ZNF513	ENSG00000163795.13	2	27377534	27380790	-0.000579357	0.00262391	0.825559	17844	0.999039	No
Brain-Putamen(basalganglia)	167	PPM1G	ENSG00000115241.10	2	27381194	27409687	-0.000424339	0.00237222	0.858283	17844	0.999039	No
Brain-Putamen(basalganglia)	167	NRBP1	ENSG00000115216.13	2	27427790	27442259	-0.00164808	0.00221345	0.457734	17844	0.999039	No
Brain-Putamen(basalganglia)	167	KRTCAP3	ENSG00000157992.12	2	27442366	27446481	0.00035402	0.00994067	0.97164	17844	0.999142	No
Brain-Putamen(basalganglia)	167	IFT172	ENSG00000138002.14	2	27444371	27489789	0.000363521	0.00234864	0.877211	17844	0.999039	No
Brain-Putamen(basalganglia)	167	FNDC4	ENSG00000115226.9	2	27491883	27495245	0.0103926	0.0039192	0.00889939	17844	0.999039	No
Brain-Putamen(basalganglia)	167	GCKR	ENSG00000084734.8	2	27496842	27523684	0.0119944	0.0137712	0.385207	17844	0.999039	No
Brain-Putamen(basalganglia)	167	C2orf16	ENSG00000221843.4	2	27537386	27582721	0.00367865	0.00636195	0.564008	17844	0.999039	No
Brain-Putamen(basalganglia)	167	ZNF512	ENSG00000243943.9	2	27582969	27623215	-0.00157637	0.00204977	0.443117	17844	0.999039	No
Brain-Putamen(basalganglia)	167	CCDC121	ENSG00000176714.9	2	27625639	27628995	-0.00336255	0.00490105	0.493753	17844	0.999039	No
Brain-Putamen(basalganglia)	167	GPN1	ENSG00000198522.13	2	27628247	27650811	-0.000451713	0.00254078	0.85914	17844	0.999039	No
Brain-Putamen(basalganglia)	167	SUPT7L	ENSG00000119760.15	2	27651509	27663470	-0.00197705	0.00187921	0.29452	17844	0.999039	No
Brain-Putamen(basalganglia)	167	SLC4A1AP	ENSG00000163798.13	2	27663841	27694976	0.000337038	0.00265836	0.899287	17844	0.999039	No
Brain-Putamen(basalganglia)	167	LINC01460	ENSG00000205334.2	2	27705786	27715732	-0.00507018	0.0212075	0.811385	17844	0.999039	No
Brain-Putamen(basalganglia)	167	MRPL33	ENSG00000243147.7	2	27771717	27782694	-0.00259932	0.0036445	0.476858	17844	0.999039	No
Brain-Putamen(basalganglia)	167	RBKS	ENSG00000171174.13	2	27781364	27891098	0.00186858	0.00520572	0.720156	17844	0.999039	No
Brain-Putamen(basalganglia)	167	BRE	ENSG00000158019.20	2	27889941	28338901	0.00222957	0.0029196	0.446312	17844	0.999039	No
Brain-Putamen(basalganglia)	167	FOSL2	ENSG00000075426.11	2	28392448	28417312	0.00698362	0.00832607	0.402981	17844	0.999039	No
Brain-Putamen(basalganglia)	167	RP11-373D23.3	ENSG00000270210.1	2	28425945	28426719	-0.013316	0.0177085	0.453296	17844	0.999039	No
Brain-Putamen(basalganglia)	167	PLB1	ENSG00000163803.12	2	28457145	28643788	-0.00609368	0.00541003	0.26187	17844	0.999039	No
Brain-Putamen(basalganglia)	167	PPP1CB	ENSG00000213639.9	2	28751640	28802940	0.00176277	0.00334222	0.598705	17844	0.999039	No
Brain-Putamen(basalganglia)	167	SPDYA	ENSG00000163806.15	2	28782517	28850611	0.00184223	0.00938829	0.844708	17844	0.999039	No
Brain-Putamen(basalganglia)	167	RP11-713D19.1	ENSG00000273233.1	2	28810281	28810706	-0.0165372	0.0140056	0.239634	17844	0.999039	No
Brain-Putamen(basalganglia)	167	TRMT61B	ENSG00000171103.10	2	28849821	28870301	-0.00130645	0.00470202	0.781524	17844	0.999039	No
Brain-Putamen(basalganglia)	167	WDR43	ENSG00000163811.11	2	28894643	28948222	0.000398713	0.00361795	0.9124	17844	0.999039	No
Brain-Putamen(basalganglia)	167	TOGARAM2	ENSG00000189350.12	2	28956611	29061373	-0.00200603	0.0131274	0.878758	17844	0.999039	No
Brain-Putamen(basalganglia)	167	C2orf71	ENSG00000179270.6	2	29061490	29074261	0.00802175	0.0134621	0.552188	17844	0.999039	No
Brain-Putamen(basalganglia)	167	CLIP4	ENSG00000115295.19	2	29097705	29189643	0.00117813	0.00407576	0.77295	17844	0.999039	No
Brain-Putamen(basalganglia)	167	ALK	ENSG00000171094.16	2	29192774	29921566	0.000701796	0.0064971	0.914132	17844	0.999039	No
Brain-Putamen(basalganglia)	167	YPEL5	ENSG00000119801.12	2	30146941	30160533	-0.0011119	0.0020688	0.591773	17844	0.999039	No
Brain-Putamen(basalganglia)	167	LBH	ENSG00000213626.11	2	30231531	30323730	-0.00890083	0.00799144	0.26721	17844	0.999039	No
Brain-Putamen(basalganglia)	167	LCLAT1	ENSG00000172954.13	2	30447226	30644225	-0.00227415	0.00385219	0.555873	17844	0.999039	No
Brain-Putamen(basalganglia)	167	CAPN13	ENSG00000162949.16	2	30722771	30820542	-0.0100135	0.00957444	0.297369	17844	0.999039	No
Brain-Putamen(basalganglia)	167	GALNT14	ENSG00000158089.14	2	30910467	31155202	0.00127363	0.00727156	0.861204	17844	0.999039	No
Brain-Putamen(basalganglia)	167	CAPN14	ENSG00000214711.9	2	31173056	31233858	-0.0109509	0.0162126	0.50046	17844	0.999039	No
Brain-Putamen(basalganglia)	167	EHD3	ENSG00000013016.15	2	31234337	31269447	-0.00218886	0.00358792	0.542775	17844	0.999039	No
Brain-Putamen(basalganglia)	167	MEMO1	ENSG00000162959.13	2	31865060	32011230	-0.00140538	0.00476661	0.768539	17844	0.999039	No
Brain-Putamen(basalganglia)	167	DPY30	ENSG00000162961.13	2	32011886	32039812	-0.00408297	0.00255026	0.111554	17844	0.999039	No
Brain-Putamen(basalganglia)	167	SPAST	ENSG00000021574.11	2	32063611	32157637	-0.00364254	0.00270453	0.180137	17844	0.999039	No
Brain-Putamen(basalganglia)	167	RP11-563N4.1	ENSG00000272716.1	2	32165046	32165757	0.00698683	0.0180122	0.698663	17844	0.999039	No
Brain-Putamen(basalganglia)	167	SLC30A6	ENSG00000152683.14	2	32165841	32224379	-0.00375749	0.00326426	0.251585	17844	0.999039	No
Brain-Putamen(basalganglia)	167	NLRC4	ENSG00000091106.18	2	32224453	32265854	-0.00405146	0.00755146	0.592426	17844	0.999039	No
Brain-Putamen(basalganglia)	167	YIPF4	ENSG00000119820.10	2	32277910	32316594	-0.000946396	0.00238267	0.691804	17844	0.999039	No
Brain-Putamen(basalganglia)	167	BIRC6	ENSG00000115760.13	2	32357028	32618899	0.000693714	0.00260406	0.790312	17844	0.999039	No
Brain-Putamen(basalganglia)	167	TTC27	ENSG00000018699.11	2	32628032	32821051	-0.00046281	0.00436979	0.915799	17844	0.999039	No
Brain-Putamen(basalganglia)	167	LINC00486	ENSG00000230876.6	2	32825443	32926693	0.00256342	0.0123274	0.835564	17844	0.999039	No
Brain-Putamen(basalganglia)	167	AL121656.5	ENSG00000236854.1	2	32927127	32928405	-0.00161148	0.0138585	0.907591	17844	0.999039	No
Brain-Putamen(basalganglia)	167	LTBP1	ENSG00000049323.15	2	32946972	33399509	-0.0133226	0.00619783	0.0332491	17844	0.999039	No
Brain-Putamen(basalganglia)	167	RASGRP3	ENSG00000152689.17	2	33436324	33564750	-0.00202037	0.00539725	0.708703	17844	0.999039	No
Brain-Putamen(basalganglia)	167	FAM98A	ENSG00000119812.18	2	33583658	33599362	-0.00170786	0.00208536	0.414145	17844	0.999039	No
Brain-Putamen(basalganglia)	167	AC012593.1	ENSG00000226994.7	2	34799850	35185689	-0.011697	0.0121181	0.336029	17844	0.999039	No
Brain-Putamen(basalganglia)	167	RP11-490M8.1	ENSG00000260025.1	2	36354749	36355114	-0.000701864	0.00417109	0.866606	17844	0.999039	No
Brain-Putamen(basalganglia)	167	CRIM1	ENSG00000150938.9	2	36355926	36551135	0.00951546	0.00443744	0.033671	17844	0.999039	No
Brain-Putamen(basalganglia)	167	FEZ2	ENSG00000171055.14	2	36531805	36646087	-0.00484166	0.00268412	0.0733359	17844	0.999039	No
Brain-Putamen(basalganglia)	167	VIT	ENSG00000205221.12	2	36696690	36814792	-0.00107975	0.0137004	0.937291	17844	0.999039	No
Brain-Putamen(basalganglia)	167	STRN	ENSG00000115808.11	2	36843640	36966472	0.00215935	0.0028859	0.455528	17844	0.999039	No
Brain-Putamen(basalganglia)	167	HEATR5B	ENSG00000008869.11	2	36968383	37084342	0.00312687	0.00228032	0.172419	17844	0.999039	No
Brain-Putamen(basalganglia)	167	GPATCH11	ENSG00000152133.14	2	37084451	37099209	0.000706052	0.00240692	0.76968	17844	0.999039	No
Brain-Putamen(basalganglia)	167	EIF2AK2	ENSG00000055332.16	2	37099245	37157065	0.00066521	0.00374143	0.859131	17844	0.999039	No
Brain-Putamen(basalganglia)	167	CEBPZOS	ENSG00000218739.9	2	37196488	37216139	-0.000203243	0.00333018	0.951419	17844	0.999039	No
Brain-Putamen(basalganglia)	167	CEBPZ	ENSG00000115816.14	2	37201612	37231630	0.00134422	0.0032863	0.683116	17844	0.999039	No
Brain-Putamen(basalganglia)	167	NDUFAF7	ENSG00000003509.15	2	37231714	37253403	-0.00189952	0.00306805	0.536803	17844	0.999039	No
Brain-Putamen(basalganglia)	167	PRKD3	ENSG00000115825.9	2	37250502	37324808	0.00372398	0.00341	0.276611	17844	0.999039	No
Brain-Putamen(basalganglia)	167	QPCT	ENSG00000115828.15	2	37344574	37373322	-0.00516711	0.00628768	0.412549	17844	0.999039	No
Brain-Putamen(basalganglia)	167	CDC42EP3	ENSG00000163171.7	2	37641882	37738468	-0.00488422	0.00520592	0.3497	17844	0.999039	No
Brain-Putamen(basalganglia)	167	RMDN2	ENSG00000115841.19	2	37923187	38067142	-0.00494763	0.00490414	0.314719	17844	0.999039	No
Brain-Putamen(basalganglia)	167	CYP1B1	ENSG00000138061.11	2	38067507	38109902	0.00332298	0.00955729	0.728577	17844	0.999039	No
Brain-Putamen(basalganglia)	167	ATL2	ENSG00000119787.13	2	38294880	38377285	0.00743344	0.0031377	0.0191505	17844	0.999039	No
Brain-Putamen(basalganglia)	167	AC016995.3	ENSG00000231367.5	2	38406719	38515740	-0.0199531	0.0161761	0.219386	17844	0.999039	No
Brain-Putamen(basalganglia)	167	HNRNPLL	ENSG00000143889.15	2	38561978	38603586	0.00287438	0.0025739	0.265953	17844	0.999039	No
Brain-Putamen(basalganglia)	167	GALM	ENSG00000143891.16	2	38665910	38741237	-0.00180279	0.00488781	0.712789	17844	0.999039	No
Brain-Putamen(basalganglia)	167	SRSF7	ENSG00000115875.18	2	38743599	38751494	-0.000142681	0.00334737	0.966059	17844	0.999142	No
Brain-Putamen(basalganglia)	167	GEMIN6	ENSG00000152147.10	2	38751534	38785000	-0.00422016	0.00348247	0.227548	17844	0.999039	No
Brain-Putamen(basalganglia)	167	DHX57	ENSG00000163214.20	2	38797729	38875934	0.00141019	0.00268618	0.6004	17844	0.999039	No
Brain-Putamen(basalganglia)	167	MORN2	ENSG00000188010.12	2	38875962	38929072	0.00212235	0.00367144	0.564113	17844	0.999039	No
Brain-Putamen(basalganglia)	167	ARHGEF33	ENSG00000214694.10	2	38889880	38975449	0.00604654	0.00466228	0.196724	17844	0.999039	No
Brain-Putamen(basalganglia)	167	SOS1	ENSG00000115904.12	2	38981396	39124345	0.00619142	0.00264516	0.0206124	17844	0.999039	No
Brain-Putamen(basalganglia)	167	CDKL4	ENSG00000205111.8	2	39175646	39229588	0.00381804	0.021173	0.857148	17844	0.999039	No
Brain-Putamen(basalganglia)	167	MAP4K3	ENSG00000011566.14	2	39249266	39437312	0.00354135	0.0027328	0.19708	17844	0.999039	No
Brain-Putamen(basalganglia)	167	TMEM178A	ENSG00000152154.10	2	39664982	39717963	0.000787615	0.00385121	0.838241	17844	0.999039	No
Brain-Putamen(basalganglia)	167	THUMPD2	ENSG00000138050.14	2	39736305	39779267	0.000193301	0.00378031	0.959289	17844	0.999039	No
Brain-Putamen(basalganglia)	167	SLC8A1	ENSG00000183023.18	2	40097270	40611053	0.00647987	0.00379576	0.0899371	17844	0.999039	No
Brain-Putamen(basalganglia)	167	PKDCC	ENSG00000162878.12	2	42048020	42058528	-0.0054604	0.00682137	0.42474	17844	0.999039	No
Brain-Putamen(basalganglia)	167	EML4	ENSG00000143924.18	2	42169350	42332548	-0.00236426	0.00384741	0.539844	17844	0.999039	No
Brain-Putamen(basalganglia)	167	COX7A2L	ENSG00000115944.14	2	42333546	42425088	0.00147749	0.00260735	0.571819	17844	0.999039	No
Brain-Putamen(basalganglia)	167	KCNG3	ENSG00000171126.7	2	42442017	42494097	-0.00792497	0.0116761	0.498389	17844	0.999039	No
Brain-Putamen(basalganglia)	167	MTA3	ENSG00000057935.13	2	42494569	42756947	0.00157506	0.00212777	0.460352	17844	0.999039	No
Brain-Putamen(basalganglia)	167	OXER1	ENSG00000162881.6	2	42762481	42764261	0.00677672	0.00789289	0.391986	17844	0.999039	No
