## Supplementary Tables for "BMI Interacts with the Genome to Regulate Gene Expression Globally, with Emphasis in the Brain and Gut" (part 36 of 276)

### Sheet: S1 BMI DE Analyses (continued)
BMI-DE Gene Analyses: The statistics for the association of BMI predicting gene GTEx mRNA expression, correcting for PCs1-20. Mapped using gencode.v26.GRCh38.genes.gtf Includes every gene tested in each tissue tissue:GTEx tissue sample_size_tissue=The number of samples used in association analysis for each tissue gene_name: HGNC or MGI-approved gene symbols mapped to the GENCODE genes by the Ensembl xref pipeline start: gene start position end: gene end position
Brain-Putamen(basalganglia)	167	HAAO	ENSG00000162882.14	2	42767089	42792592	0.0136392	0.00777115	0.0813526	17844	0.999039	No
Brain-Putamen(basalganglia)	167	LINC01819	ENSG00000231826.5	2	43027853	43039547	-0.00236644	0.0100104	0.813457	17844	0.999039	No
Brain-Putamen(basalganglia)	167	AC093609.1	ENSG00000230587.1	2	43097746	43102691	0.00918865	0.0143133	0.521908	17844	0.999039	No
Brain-Putamen(basalganglia)	167	ZFP36L2	ENSG00000152518.7	2	43222402	43226609	0.00908779	0.00602919	0.13391	17844	0.999039	No
Brain-Putamen(basalganglia)	167	LINC01126	ENSG00000279873.2	2	43227210	43228855	-0.00274	0.0162416	0.866265	17844	0.999039	No
Brain-Putamen(basalganglia)	167	THADA	ENSG00000115970.18	2	43230836	43596046	0.000786043	0.00329877	0.811997	17844	0.999039	No
Brain-Putamen(basalganglia)	167	PLEKHH2	ENSG00000152527.13	2	43637273	43767987	0.0030684	0.00695647	0.659807	17844	0.999039	No
Brain-Putamen(basalganglia)	167	C1GALT1C1L	ENSG00000223658.7	2	43675151	43676322	-0.00873756	0.00928991	0.348504	17844	0.999039	No
Brain-Putamen(basalganglia)	167	DYNC2LI1	ENSG00000138036.18	2	43774039	43810010	0.00108693	0.00320738	0.735187	17844	0.999039	No
Brain-Putamen(basalganglia)	167	ABCG5	ENSG00000138075.11	2	43812472	43838865	-0.0244274	0.0143731	0.0913638	17844	0.999039	No
Brain-Putamen(basalganglia)	167	ABCG8	ENSG00000143921.6	2	43838964	43878466	0.0151996	0.0173058	0.381237	17844	0.999039	No
Brain-Putamen(basalganglia)	167	LRPPRC	ENSG00000138095.18	2	43886508	43996005	-0.000889357	0.00279818	0.751068	17844	0.999039	No
Brain-Putamen(basalganglia)	167	PPM1B	ENSG00000138032.20	2	44168877	44244384	-0.000712288	0.00286547	0.80404	17844	0.999039	No
Brain-Putamen(basalganglia)	167	SLC3A1	ENSG00000138079.13	2	44275458	44321463	-0.0111906	0.0116082	0.336637	17844	0.999039	No
Brain-Putamen(basalganglia)	167	PREPL	ENSG00000138078.15	2	44316281	44361862	-0.000989553	0.00285094	0.729021	17844	0.999039	No
Brain-Putamen(basalganglia)	167	CAMKMT	ENSG00000143919.14	2	44361950	44772592	-0.00318401	0.00337292	0.346744	17844	0.999039	No
Brain-Putamen(basalganglia)	167	LINC01833	ENSG00000259439.2	2	44921077	44939199	0.00654076	0.00613685	0.288278	17844	0.999039	No
Brain-Putamen(basalganglia)	167	SIX3-AS1	ENSG00000236502.1	2	44940246	44941873	0.00428463	0.00769365	0.578451	17844	0.999039	No
Brain-Putamen(basalganglia)	167	SIX3	ENSG00000138083.4	2	44941898	44946077	0.00190162	0.00489337	0.698134	17844	0.999039	No
Brain-Putamen(basalganglia)	167	AC012354.6	ENSG00000225156.2	2	44954664	44968762	0.000892092	0.00974732	0.927204	17844	0.999039	No
Brain-Putamen(basalganglia)	167	SIX2	ENSG00000170577.7	2	45005161	45009430	-0.0442404	0.0247973	0.0765022	17844	0.999039	No
Brain-Putamen(basalganglia)	167	SRBD1	ENSG00000068784.12	2	45388680	45612165	-0.00391413	0.0043398	0.368599	17844	0.999039	No
Brain-Putamen(basalganglia)	167	PRKCE	ENSG00000171132.13	2	45651345	46187990	0.00673209	0.00391351	0.0875266	17844	0.999039	No
Brain-Putamen(basalganglia)	167	EPAS1	ENSG00000116016.13	2	46293667	46386703	0.0079548	0.0047893	0.0988839	17844	0.999039	No
Brain-Putamen(basalganglia)	167	ATP6V1E2	ENSG00000250565.6	2	46490750	46542557	2.06237e-05	0.0049297	0.996668	17844	0.99982	No
Brain-Putamen(basalganglia)	167	RHOQ	ENSG00000119729.11	2	46542728	46583121	-0.0018538	0.00268822	0.491548	17844	0.999039	No
Brain-Putamen(basalganglia)	167	PIGF	ENSG00000151665.12	2	46588075	46617119	-0.00286533	0.00368726	0.438372	17844	0.999039	No
Brain-Putamen(basalganglia)	167	CRIPT	ENSG00000119878.5	2	46617151	46625742	0.000739808	0.00326524	0.821077	17844	0.999039	No
Brain-Putamen(basalganglia)	167	SOCS5	ENSG00000171150.7	2	46698952	46763129	0.00230647	0.00284564	0.418966	17844	0.999039	No
Brain-Putamen(basalganglia)	167	RP11-333I13.1	ENSG00000260977.1	2	46777783	46780245	-0.00998497	0.00674382	0.14088	17844	0.999039	No
Brain-Putamen(basalganglia)	167	LINC01118	ENSG00000222005.8	2	46816668	46822657	0.00136763	0.0199329	0.945393	17844	0.999039	No
Brain-Putamen(basalganglia)	167	LINC01119	ENSG00000239332.5	2	46827864	46859007	-0.00119949	0.00826278	0.88478	17844	0.999039	No
Brain-Putamen(basalganglia)	167	AC016722.3	ENSG00000226548.1	2	46852020	46853496	0.0138434	0.0249166	0.579348	17844	0.999039	No
Brain-Putamen(basalganglia)	167	MCFD2	ENSG00000180398.11	2	46901870	46941855	-0.000565399	0.00322014	0.860867	17844	0.999039	No
Brain-Putamen(basalganglia)	167	TTC7A	ENSG00000068724.15	2	46916157	47076137	0.00358778	0.00261905	0.172843	17844	0.999039	No
Brain-Putamen(basalganglia)	167	CALM2	ENSG00000143933.16	2	47160082	47176601	-0.000570444	0.00253421	0.822221	17844	0.999039	No
Brain-Putamen(basalganglia)	167	AC073283.4	ENSG00000234690.6	2	47192405	47345074	0.00886311	0.0110804	0.425084	17844	0.999039	No
Brain-Putamen(basalganglia)	167	AC106869.2	ENSG00000226087.1	2	47225794	47239225	0.00866498	0.0221033	0.695617	17844	0.999039	No
Brain-Putamen(basalganglia)	167	EPCAM	ENSG00000119888.10	2	47345158	47387601	-0.00591413	0.00565888	0.297714	17844	0.999039	No
Brain-Putamen(basalganglia)	167	MSH2	ENSG00000095002.13	2	47402969	47562311	0.00111658	0.00281546	0.692253	17844	0.999039	No
Brain-Putamen(basalganglia)	167	KCNK12	ENSG00000184261.4	2	47516581	47570939	-0.00221482	0.00582762	0.70446	17844	0.999039	No
Brain-Putamen(basalganglia)	167	MSH6	ENSG00000116062.14	2	47695530	47810101	0.00198503	0.00292012	0.49773	17844	0.999039	No
Brain-Putamen(basalganglia)	167	FBXO11	ENSG00000138081.20	2	47789316	47905677	0.00467847	0.00327351	0.155101	17844	0.999039	No
Brain-Putamen(basalganglia)	167	FOXN2	ENSG00000170802.15	2	48314637	48379294	0.00865681	0.0044298	0.0525992	17844	0.999039	No
Brain-Putamen(basalganglia)	167	RP11-191L17.1	ENSG00000272663.1	2	48440043	48440597	0.00411608	0.00765954	0.591829	17844	0.999039	No
Brain-Putamen(basalganglia)	167	PPP1R21	ENSG00000162869.15	2	48440598	48515391	-0.0049807	0.00280856	0.0782614	17844	0.999039	No
Brain-Putamen(basalganglia)	167	STON1	ENSG00000243244.5	2	48530171	48598513	-0.0107817	0.00879638	0.222301	17844	0.999039	No
Brain-Putamen(basalganglia)	167	GTF2A1L	ENSG00000242441.7	2	48617798	48733148	0.0474493	0.0252284	0.0620064	17844	0.999039	No
Brain-Putamen(basalganglia)	167	LHCGR	ENSG00000138039.14	2	48686775	48755730	-0.0278309	0.0182847	0.130165	17844	0.999039	No
Brain-Putamen(basalganglia)	167	NRXN1	ENSG00000179915.22	2	49918505	51225575	-0.00248164	0.00382739	0.517758	17844	0.999039	No
Brain-Putamen(basalganglia)	167	ASB3	ENSG00000115239.21	2	53532672	53787610	0.00729633	0.00295111	0.0145769	17844	0.999039	No
Brain-Putamen(basalganglia)	167	CHAC2	ENSG00000143942.4	2	53767792	53775196	-0.00161728	0.00758791	0.831517	17844	0.999039	No
Brain-Putamen(basalganglia)	167	ERLEC1	ENSG00000068912.13	2	53787044	53818819	0.000468038	0.00278111	0.866588	17844	0.999039	No
Brain-Putamen(basalganglia)	167	GPR75	ENSG00000119737.5	2	53852913	53859989	-0.00199102	0.00596937	0.739209	17844	0.999039	No
Brain-Putamen(basalganglia)	167	PSME4	ENSG00000068878.14	2	53864067	53970837	0.00262175	0.00294904	0.375466	17844	0.999039	No
Brain-Putamen(basalganglia)	167	ACYP2	ENSG00000170634.12	2	53970841	54305300	-0.00294619	0.00300101	0.327867	17844	0.999039	No
Brain-Putamen(basalganglia)	167	RP11-477N3.1	ENSG00000272156.1	2	54082554	54085066	0.00555692	0.0124579	0.656221	17844	0.999039	No
Brain-Putamen(basalganglia)	167	TSPYL6	ENSG00000178021.10	2	54253184	54256272	0.00243639	0.0203475	0.904856	17844	0.999039	No
Brain-Putamen(basalganglia)	167	C2orf73	ENSG00000177994.15	2	54330034	54383742	0.00989633	0.00789214	0.211879	17844	0.999039	No
Brain-Putamen(basalganglia)	167	SPTBN1	ENSG00000115306.15	2	54456285	54671445	0.00289403	0.0045093	0.522022	17844	0.999039	No
Brain-Putamen(basalganglia)	167	EML6	ENSG00000214595.11	2	54723665	54972025	-0.0015296	0.00509491	0.764438	17844	0.999039	No
Brain-Putamen(basalganglia)	167	RTN4	ENSG00000115310.17	2	54972187	55112621	-0.00170808	0.00245527	0.487744	17844	0.999039	No
Brain-Putamen(basalganglia)	167	CLHC1	ENSG00000162994.15	2	55174791	55232354	-0.0112165	0.00743698	0.133676	17844	0.999039	No
Brain-Putamen(basalganglia)	167	RPS27A	ENSG00000143947.13	2	55231903	55235853	0.0047702	0.00311725	0.128131	17844	0.999039	No
Brain-Putamen(basalganglia)	167	MTIF2	ENSG00000085760.14	2	55236595	55269347	0.000950401	0.00301845	0.753318	17844	0.999039	No
Brain-Putamen(basalganglia)	167	CCDC88A	ENSG00000115355.15	2	55287842	55419921	0.00142582	0.00265586	0.592188	17844	0.999039	No
Brain-Putamen(basalganglia)	167	CFAP36	ENSG00000163001.11	2	55519604	55545879	0.000322825	0.00268732	0.904547	17844	0.999039	No
Brain-Putamen(basalganglia)	167	PPP4R3B	ENSG00000275052.4	2	55547292	55618880	-0.00178763	0.00199027	0.370575	17844	0.999039	No
Brain-Putamen(basalganglia)	167	PNPT1	ENSG00000138035.14	2	55634265	55693910	-0.00296236	0.00309001	0.339311	17844	0.999039	No
Brain-Putamen(basalganglia)	167	EFEMP1	ENSG00000115380.19	2	55865967	55924139	0.000548975	0.00700593	0.937651	17844	0.999039	No
Brain-Putamen(basalganglia)	167	RP11-481J13.1	ENSG00000272180.1	2	55952158	56181652	-0.0119768	0.0202603	0.555342	17844	0.999039	No
Brain-Putamen(basalganglia)	167	CCDC85A	ENSG00000055813.5	2	56184123	56386173	0.0117087	0.00660282	0.0782814	17844	0.999039	No
Brain-Putamen(basalganglia)	167	VRK2	ENSG00000028116.16	2	57907651	58159920	0.000129343	0.00480318	0.978554	17844	0.999142	No
Brain-Putamen(basalganglia)	167	FANCL	ENSG00000115392.11	2	58159243	58241348	0.00182082	0.00308587	0.556076	17844	0.999039	No
Brain-Putamen(basalganglia)	167	LINC01122	ENSG00000233723.7	2	58427799	59063766	0.00312188	0.00536251	0.561357	17844	0.999039	No
Brain-Putamen(basalganglia)	167	LINC01793	ENSG00000222030.1	2	59217708	59279400	-0.0319213	0.0189776	0.0947117	17844	0.999039	No
Brain-Putamen(basalganglia)	167	BCL11A	ENSG00000119866.20	2	60451167	60553567	0.00208251	0.00462316	0.653058	17844	0.999039	No
Brain-Putamen(basalganglia)	167	PAPOLG	ENSG00000115421.12	2	60756230	60802085	0.00142993	0.00301274	0.635767	17844	0.999039	No
Brain-Putamen(basalganglia)	167	LINC01185	ENSG00000228414.6	2	60825132	60881314	-0.00641692	0.0145159	0.659104	17844	0.999039	No
Brain-Putamen(basalganglia)	167	REL	ENSG00000162924.13	2	60881521	60925908	0.0111648	0.0069201	0.108833	17844	0.999039	No
Brain-Putamen(basalganglia)	167	PUS10	ENSG00000162927.13	2	60941969	61018161	0.00600434	0.00543845	0.271399	17844	0.999039	No
Brain-Putamen(basalganglia)	167	PEX13	ENSG00000162928.8	2	61017225	61051990	-0.00170383	0.00266195	0.523138	17844	0.999039	No
Brain-Putamen(basalganglia)	167	KIAA1841	ENSG00000162929.13	2	61065871	61138034	0.00124206	0.00308009	0.687356	17844	0.999039	No
Brain-Putamen(basalganglia)	167	C2orf74	ENSG00000237651.6	2	61145068	61164829	0.00152371	0.00432015	0.724827	17844	0.999039	No
Brain-Putamen(basalganglia)	167	RP11-493E12.1	ENSG00000271889.1	2	61151433	61162105	0.0120763	0.0188459	0.52267	17844	0.999039	No
Brain-Putamen(basalganglia)	167	AHSA2	ENSG00000173209.22	2	61177418	61191203	-0.000544401	0.00714569	0.939376	17844	0.999039	No
Brain-Putamen(basalganglia)	167	USP34	ENSG00000115464.14	2	61192901	61470769	0.000175319	0.00344556	0.959489	17844	0.999039	No
Brain-Putamen(basalganglia)	167	XPO1	ENSG00000082898.16	2	61477849	61538626	-0.0019838	0.00274172	0.4705	17844	0.999039	No
Brain-Putamen(basalganglia)	167	FAM161A	ENSG00000170264.12	2	61824854	61854143	0.00549532	0.00390862	0.161879	17844	0.999039	No
Brain-Putamen(basalganglia)	167	CCT4	ENSG00000115484.14	2	61868089	61888723	-0.00168474	0.00246044	0.494606	17844	0.999039	No
Brain-Putamen(basalganglia)	167	COMMD1	ENSG00000173163.10	2	61888805	62147247	0.00067405	0.00270767	0.803759	17844	0.999039	No
Brain-Putamen(basalganglia)	167	B3GNT2	ENSG00000170340.10	2	62196113	62224731	0.0109657	0.00449642	0.0159459	17844	0.999039	No
Brain-Putamen(basalganglia)	167	AC093159.1	ENSG00000228541.1	2	62463127	62464070	-0.0126356	0.0134447	0.348872	17844	0.999039	No
Brain-Putamen(basalganglia)	167	TMEM17	ENSG00000186889.9	2	62500221	62506341	-0.00523098	0.00498561	0.295824	17844	0.999039	No
Brain-Putamen(basalganglia)	167	EHBP1	ENSG00000115504.14	2	62673851	63046481	0.00227433	0.00263618	0.389708	17844	0.999039	No
Brain-Putamen(basalganglia)	167	OTX1	ENSG00000115507.9	2	63050057	63057836	-0.00993698	0.0107509	0.35687	17844	0.999039	No
Brain-Putamen(basalganglia)	167	WDPCP	ENSG00000143951.15	2	63121383	63827843	-0.000572845	0.00444743	0.897692	17844	0.999039	No
Brain-Putamen(basalganglia)	167	MDH1	ENSG00000014641.17	2	63588800	63607197	-0.00550218	0.00261005	0.036745	17844	0.999039	No
Brain-Putamen(basalganglia)	167	UGP2	ENSG00000169764.15	2	63840940	63891562	0.00483501	0.00328341	0.143037	17844	0.999039	No
Brain-Putamen(basalganglia)	167	VPS54	ENSG00000143952.19	2	63892146	64019072	-0.00232828	0.00267343	0.385251	17844	0.999039	No
Brain-Putamen(basalganglia)	167	PELI1	ENSG00000197329.11	2	64092652	64144454	0.00670291	0.00376301	0.0769634	17844	0.999039	No
Brain-Putamen(basalganglia)	167	LGALSL	ENSG00000119862.12	2	64453969	64461381	0.00200342	0.00379117	0.597998	17844	0.999039	No
Brain-Putamen(basalganglia)	167	RP11-568N6.1	ENSG00000260101.1	2	64522187	64524093	0.00133221	0.00922337	0.885355	17844	0.999039	No
Brain-Putamen(basalganglia)	167	AFTPH	ENSG00000119844.15	2	64524305	64593005	-0.00132036	0.00193101	0.495213	17844	0.999039	No
Brain-Putamen(basalganglia)	167	SERTAD2	ENSG00000179833.4	2	64631621	64751005	-3.08622e-06	0.00362837	0.999323	17844	0.999903	No
Brain-Putamen(basalganglia)	167	AC007386.2	ENSG00000237638.1	2	64901840	64905137	-0.0195262	0.0199536	0.329417	17844	0.999039	No
Brain-Putamen(basalganglia)	167	SLC1A4	ENSG00000115902.10	2	64988477	65023865	-0.00290919	0.00418388	0.48796	17844	0.999039	No
Brain-Putamen(basalganglia)	167	CEP68	ENSG00000011523.13	2	65056366	65086854	0.00394745	0.00245155	0.109533	17844	0.999039	No
Brain-Putamen(basalganglia)	167	RAB1A	ENSG00000138069.16	2	65070701	65130106	-0.00147398	0.00194452	0.449672	17844	0.999039	No
Brain-Putamen(basalganglia)	167	ACTR2	ENSG00000138071.13	2	65227753	65271253	0.00212185	0.00265357	0.425238	17844	0.999039	No
Brain-Putamen(basalganglia)	167	SPRED2	ENSG00000198369.9	2	65310851	65432637	0.00229531	0.00363507	0.52875	17844	0.999039	No
Brain-Putamen(basalganglia)	167	RP11-418H16.1	ENSG00000281920.1	2	65623272	65628424	-0.00427276	0.0158338	0.787659	17844	0.999039	No
Brain-Putamen(basalganglia)	167	MEIS1	ENSG00000143995.19	2	66433471	66573869	-0.000650562	0.00459967	0.887721	17844	0.999039	No
Brain-Putamen(basalganglia)	167	ETAA1	ENSG00000143971.7	2	67397319	67410545	0.00371161	0.0037047	0.318077	17844	0.999039	No
Brain-Putamen(basalganglia)	167	C1D	ENSG00000197223.11	2	68041130	68110948	-0.00141162	0.00446297	0.752232	17844	0.999039	No
Brain-Putamen(basalganglia)	167	WDR92	ENSG00000243667.6	2	68122936	68157560	-0.00128144	0.00437172	0.769849	17844	0.999039	No
Brain-Putamen(basalganglia)	167	PNO1	ENSG00000115946.7	2	68157844	68176238	-0.000434077	0.00360091	0.904217	17844	0.999039	No
Brain-Putamen(basalganglia)	167	PPP3R1	ENSG00000221823.10	2	68178857	68256237	0.00064708	0.00324293	0.842123	17844	0.999039	No
Brain-Putamen(basalganglia)	167	CNRIP1	ENSG00000119865.8	2	68284171	68320051	0.00238157	0.00318275	0.455506	17844	0.999039	No
Brain-Putamen(basalganglia)	167	PLEK	ENSG00000115956.9	2	68365173	68397453	0.0107296	0.00850436	0.209098	17844	0.999039	No
Brain-Putamen(basalganglia)	167	FBXO48	ENSG00000204923.3	2	68459419	68467258	0.00908131	0.00586652	0.123805	17844	0.999039	No
Brain-Putamen(basalganglia)	167	APLF	ENSG00000169621.9	2	68467561	68649610	0.000464608	0.00590088	0.937352	17844	0.999039	No
Brain-Putamen(basalganglia)	167	ARHGAP25	ENSG00000163219.11	2	68679601	68826833	0.000734838	0.00579081	0.899198	17844	0.999039	No
Brain-Putamen(basalganglia)	167	ANTXR1	ENSG00000169604.19	2	69013178	69249327	0.00551571	0.00409471	0.180071	17844	0.999039	No
Brain-Putamen(basalganglia)	167	GFPT1	ENSG00000198380.12	2	69319769	69387254	-0.00255542	0.00283598	0.369045	17844	0.999039	No
Brain-Putamen(basalganglia)	167	NFU1	ENSG00000169599.12	2	69395750	69437628	-0.000279626	0.00289286	0.923129	17844	0.999039	No
Brain-Putamen(basalganglia)	167	AAK1	ENSG00000115977.18	2	69457997	69674349	0.000744529	0.00220847	0.736511	17844	0.999039	No
Brain-Putamen(basalganglia)	167	ANXA4	ENSG00000196975.15	2	69644425	69827100	-0.000687398	0.00306169	0.822672	17844	0.999039	No
Brain-Putamen(basalganglia)	167	GMCL1	ENSG00000087338.4	2	69829642	69881396	-0.00366166	0.00325278	0.262152	17844	0.999039	No
Brain-Putamen(basalganglia)	167	SNRNP27	ENSG00000124380.10	2	69893560	69905575	-0.00123019	0.00301248	0.683609	17844	0.999039	No
Brain-Putamen(basalganglia)	167	MXD1	ENSG00000059728.10	2	69897688	69942945	0.00615385	0.00566242	0.278934	17844	0.999039	No
Brain-Putamen(basalganglia)	167	ASPRV1	ENSG00000244617.2	2	69960089	69962262	-0.00434437	0.00447459	0.333215	17844	0.999039	No
Brain-Putamen(basalganglia)	167	PCBP1	ENSG00000169564.6	2	70087454	70088409	0.000381045	0.0031897	0.905076	17844	0.999039	No
Brain-Putamen(basalganglia)	167	LINC01816	ENSG00000231327.1	2	70124036	70125317	0.00154749	0.00839196	0.853956	17844	0.999039	No
Brain-Putamen(basalganglia)	167	C2orf42	ENSG00000115998.7	2	70149880	70191071	-0.0032465	0.00329849	0.326638	17844	0.999039	No
Brain-Putamen(basalganglia)	167	TIA1	ENSG00000116001.15	2	70209444	70248660	-0.00193957	0.00313878	0.537586	17844	0.999039	No
Brain-Putamen(basalganglia)	167	PCYOX1	ENSG00000116005.11	2	70257386	70281191	-0.00314485	0.00261833	0.231675	17844	0.999039	No
Brain-Putamen(basalganglia)	167	SNRPG	ENSG00000143977.13	2	70281362	70293771	0.000897407	0.00352638	0.799482	17844	0.999039	No
Brain-Putamen(basalganglia)	167	FAM136A	ENSG00000035141.7	2	70295975	70302090	-0.000652533	0.00249082	0.793713	17844	0.999039	No
Brain-Putamen(basalganglia)	167	TGFA	ENSG00000163235.15	2	70447280	70554193	0.00231413	0.00355739	0.51639	17844	0.999039	No
Brain-Putamen(basalganglia)	167	ADD2	ENSG00000075340.22	2	70607618	70768225	0.00383786	0.00362071	0.290918	17844	0.999039	No
Brain-Putamen(basalganglia)	167	VAX2	ENSG00000116035.2	2	70900590	70933446	0.00298435	0.0107069	0.780848	17844	0.999039	No
Brain-Putamen(basalganglia)	167	ATP6V1B1	ENSG00000116039.11	2	70935882	70965406	-0.00739643	0.0154727	0.633349	17844	0.999039	No
Brain-Putamen(basalganglia)	167	ANKRD53	ENSG00000144031.11	2	70978380	70985499	0.00407554	0.0102298	0.690923	17844	0.999039	No
Brain-Putamen(basalganglia)	167	TEX261	ENSG00000144043.11	2	70985938	70994945	-0.00122422	0.00282936	0.665886	17844	0.999039	No
Brain-Putamen(basalganglia)	167	NAGK	ENSG00000124357.12	2	71064344	71079805	0.00082705	0.00250028	0.741286	17844	0.999039	No
Brain-Putamen(basalganglia)	167	RP11-467P9.1	ENSG00000272735.1	2	71067519	71068125	0.00828405	0.0172525	0.631834	17844	0.999039	No
Brain-Putamen(basalganglia)	167	MCEE	ENSG00000124370.10	2	71109684	71130239	0.00425158	0.00353776	0.231412	17844	0.999039	No
Brain-Putamen(basalganglia)	167	MPHOSPH10	ENSG00000124383.8	2	71130314	71150101	-0.0019502	0.0032278	0.546662	17844	0.999039	No
Brain-Putamen(basalganglia)	167	PAIP2B	ENSG00000124374.8	2	71182739	71227083	0.0143865	0.00896701	0.110805	17844	0.999039	No
Brain-Putamen(basalganglia)	167	ZNF638	ENSG00000075292.18	2	71276561	71435069	0.00147718	0.00253065	0.560319	17844	0.999039	No
Brain-Putamen(basalganglia)	167	DYSF	ENSG00000135636.13	2	71453722	71686768	0.00320971	0.00596328	0.591232	17844	0.999039	No
Brain-Putamen(basalganglia)	167	CYP26B1	ENSG00000003137.8	2	72129238	72148038	0.00661042	0.0100035	0.509782	17844	0.999039	No
Brain-Putamen(basalganglia)	167	EXOC6B	ENSG00000144036.15	2	72175984	72826041	0.00239056	0.00215498	0.269129	17844	0.999039	No
Brain-Putamen(basalganglia)	167	SPR	ENSG00000116096.5	2	72887360	72892158	0.002856	0.00478565	0.551582	17844	0.999039	No
Brain-Putamen(basalganglia)	167	SFXN5	ENSG00000144040.12	2	72942036	73071836	-0.00213147	0.00395837	0.591077	17844	0.999039	No
Brain-Putamen(basalganglia)	167	RAB11FIP5	ENSG00000135631.16	2	73073382	73156721	0.002014	0.00343694	0.558795	17844	0.999039	No
Brain-Putamen(basalganglia)	167	SMYD5	ENSG00000135632.11	2	73214222	73227237	0.000506987	0.00279907	0.856521	17844	0.999039	No
Brain-Putamen(basalganglia)	167	PRADC1	ENSG00000135617.3	2	73228006	73233238	-0.000267732	0.0027393	0.922276	17844	0.999039	No
Brain-Putamen(basalganglia)	167	CCT7	ENSG00000135624.15	2	73233420	73253021	0.000277191	0.00256618	0.914132	17844	0.999039	No
Brain-Putamen(basalganglia)	167	FBXO41	ENSG00000163013.11	2	73254682	73284431	0.00195514	0.00392861	0.619472	17844	0.999039	No
Brain-Putamen(basalganglia)	167	EGR4	ENSG00000135625.7	2	73290929	73293705	0.00285122	0.0115022	0.804574	17844	0.999039	No
Brain-Putamen(basalganglia)	167	ALMS1	ENSG00000116127.17	2	73385758	73610793	0.00304765	0.00424235	0.473675	17844	0.999039	No
Brain-Putamen(basalganglia)	167	NAT8	ENSG00000144035.3	2	73640832	73642393	0.0212155	0.024184	0.381799	17844	0.999039	No
Brain-Putamen(basalganglia)	167	TPRKB	ENSG00000144034.14	2	73729104	73737400	-0.0014921	0.00296371	0.615408	17844	0.999039	No
Brain-Putamen(basalganglia)	167	RP11-434P11.2	ENSG00000273245.1	2	73750256	73750786	0.0345335	0.0224569	0.126285	17844	0.999039	No
Brain-Putamen(basalganglia)	167	DUSP11	ENSG00000144048.10	2	73762184	73780157	0.00465033	0.00325454	0.155191	17844	0.999039	No
Brain-Putamen(basalganglia)	167	STAMBP	ENSG00000124356.15	2	73828916	73873659	-0.00272126	0.00241468	0.26162	17844	0.999039	No
Brain-Putamen(basalganglia)	167	ACTG2	ENSG00000163017.13	2	73892314	73919865	-0.0100951	0.0192135	0.600096	17844	0.999039	No
Brain-Putamen(basalganglia)	167	DGUOK	ENSG00000114956.19	2	73926826	73958961	0.000403149	0.00227157	0.859382	17844	0.999039	No
Brain-Putamen(basalganglia)	167	TET3	ENSG00000187605.15	2	73986404	74108176	0.00497538	0.00532433	0.35162	17844	0.999039	No
Brain-Putamen(basalganglia)	167	RP11-287D1.4	ENSG00000217702.2	2	74130583	74135395	0.053202	0.0167522	0.00182562	17844	0.999039	No
Brain-Putamen(basalganglia)	167	BOLA3	ENSG00000163170.11	2	74135398	74147994	-0.00530696	0.0033637	0.11681	17844	0.999039	No
Brain-Putamen(basalganglia)	167	MOB1A	ENSG00000114978.17	2	74152528	74178898	0.00164083	0.00229807	0.476372	17844	0.999039	No
Brain-Putamen(basalganglia)	167	MTHFD2	ENSG00000065911.11	2	74198562	74216241	-0.00324041	0.0075586	0.668774	17844	0.999039	No
Brain-Putamen(basalganglia)	167	SLC4A5	ENSG00000188687.17	2	74217566	74343414	0.00214907	0.0066894	0.748472	17844	0.999039	No
Brain-Putamen(basalganglia)	167	DCTN1	ENSG00000204843.12	2	74361154	74391988	-0.000557169	0.00294605	0.85026	17844	0.999039	No
Brain-Putamen(basalganglia)	167	C2orf81	ENSG00000284308.1	2	74414176	74421591	-0.00693688	0.00344397	0.0458368	17844	0.999039	No
Brain-Putamen(basalganglia)	167	WDR54	ENSG00000005448.16	2	74421678	74425755	-0.00311645	0.00405018	0.442872	17844	0.999039	No
Brain-Putamen(basalganglia)	167	RTKN	ENSG00000114993.16	2	74425836	74442422	-0.00453112	0.00387887	0.244662	17844	0.999039	No
Brain-Putamen(basalganglia)	167	INO80B	ENSG00000115274.14	2	74455023	74457960	0.00107955	0.00268917	0.688685	17844	0.999039	No
Brain-Putamen(basalganglia)	167	WBP1	ENSG00000239779.6	2	74458329	74460891	0.00601978	0.00273876	0.0295356	17844	0.999039	No
Brain-Putamen(basalganglia)	167	MOGS	ENSG00000115275.11	2	74461057	74465410	-0.00186538	0.00296782	0.530641	17844	0.999039	No
Brain-Putamen(basalganglia)	167	MRPL53	ENSG00000204822.6	2	74471958	74473322	-0.0128019	0.00695864	0.0678563	17844	0.999039	No
Brain-Putamen(basalganglia)	167	CCDC142	ENSG00000135637.13	2	74473790	74483321	-0.00611652	0.00514912	0.236824	17844	0.999039	No
Brain-Putamen(basalganglia)	167	TTC31	ENSG00000115282.19	2	74483409	74494886	-0.0029389	0.0030622	0.338786	17844	0.999039	No
Brain-Putamen(basalganglia)	167	LBX2	ENSG00000179528.15	2	74497517	74501614	-0.00831363	0.0204126	0.684404	17844	0.999039	No
Brain-Putamen(basalganglia)	167	PCGF1	ENSG00000115289.13	2	74505043	74508580	-0.00137961	0.00336873	0.682753	17844	0.999039	No
Brain-Putamen(basalganglia)	167	DQX1	ENSG00000144045.13	2	74518131	74526336	-0.008821	0.0136325	0.518619	17844	0.999039	No
Brain-Putamen(basalganglia)	167	AUP1	ENSG00000115307.16	2	74526645	74529376	0.000337434	0.00202255	0.867732	17844	0.999039	No
Brain-Putamen(basalganglia)	167	HTRA2	ENSG00000115317.11	2	74529500	74531925	0.00191121	0.00245952	0.438386	17844	0.999039	No
Brain-Putamen(basalganglia)	167	LOXL3	ENSG00000115318.11	2	74532438	74555690	-0.0060609	0.00428651	0.159521	17844	0.999039	No
Brain-Putamen(basalganglia)	167	DOK1	ENSG00000115325.13	2	74549026	74557554	-0.00119648	0.00397605	0.763905	17844	0.999039	No
Brain-Putamen(basalganglia)	167	M1AP	ENSG00000159374.17	2	74557883	74648338	0.0136233	0.0139504	0.330416	17844	0.999039	No
Brain-Putamen(basalganglia)	167	SEMA4F	ENSG00000135622.12	2	74654228	74683853	0.000667417	0.00424515	0.875291	17844	0.999039	No
Brain-Putamen(basalganglia)	167	RP11-259N19.1	ENSG00000272711.1	2	74832655	74833980	0.00129074	0.0123805	0.91711	17844	0.999039	No
Brain-Putamen(basalganglia)	167	HK2	ENSG00000159399.9	2	74833988	74893359	-0.00661617	0.00825815	0.424345	17844	0.999039	No
Brain-Putamen(basalganglia)	167	LINC01291	ENSG00000204792.2	2	74918148	74938418	0.189325	0.0613266	0.00242178	17844	0.999039	No
Brain-Putamen(basalganglia)	167	AC104135.2	ENSG00000236209.1	2	74919555	74924846	0.0875803	0.0394498	0.027968	17844	0.999039	No
Brain-Putamen(basalganglia)	167	POLE4	ENSG00000115350.11	2	74958492	74970128	0.00328487	0.00355912	0.357569	17844	0.999039	No
Brain-Putamen(basalganglia)	167	TACR1	ENSG00000115353.10	2	75046463	75199700	-0.010222	0.0098081	0.299056	17844	0.999039	No
Brain-Putamen(basalganglia)	167	EVA1A	ENSG00000115363.13	2	75469302	75569722	0.0171743	0.0136448	0.210172	17844	0.999039	No
Brain-Putamen(basalganglia)	167	MRPL19	ENSG00000115364.13	2	75646783	75690851	0.00147245	0.00409998	0.720016	17844	0.999039	No
Brain-Putamen(basalganglia)	167	GCFC2	ENSG00000005436.13	2	75652000	75710989	-0.00323377	0.0030064	0.283879	17844	0.999039	No
Brain-Putamen(basalganglia)	167	RP11-342K6.4	ENSG00000270996.1	2	75719120	75720018	0.00312517	0.0120977	0.796521	17844	0.999039	No
Brain-Putamen(basalganglia)	167	LRRTM4	ENSG00000176204.13	2	76747719	77593319	0.00179206	0.00463216	0.699418	17844	0.999039	No
Brain-Putamen(basalganglia)	167	REG1B	ENSG00000172023.7	2	79085030	79087993	0.0239691	0.0282078	0.396874	17844	0.999039	No
Brain-Putamen(basalganglia)	167	REG1A	ENSG00000115386.5	2	79120458	79123419	0.0174825	0.0265926	0.511953	17844	0.999039	No
Brain-Putamen(basalganglia)	167	REG3A	ENSG00000172016.15	2	79157003	79159753	-0.0180309	0.0338332	0.594894	17844	0.999039	No
Brain-Putamen(basalganglia)	167	CTNNA2	ENSG00000066032.18	2	79185231	80648861	-0.00703514	0.00617044	0.25611	17844	0.999039	No
Brain-Putamen(basalganglia)	167	LRRTM1	ENSG00000162951.10	2	80288351	80304749	-0.0014115	0.00522331	0.787367	17844	0.999039	No
Brain-Putamen(basalganglia)	167	SUCLG1	ENSG00000163541.11	2	84423523	84460045	0.0022253	0.00211237	0.293881	17844	0.999039	No
Brain-Putamen(basalganglia)	167	DNAH6	ENSG00000115423.18	2	84516455	84819589	-0.00541064	0.00689031	0.433586	17844	0.999039	No
Brain-Putamen(basalganglia)	167	TRABD2A	ENSG00000186854.10	2	84821650	84907008	-0.00273562	0.0088734	0.758301	17844	0.999039	No
Brain-Putamen(basalganglia)	167	TMSB10	ENSG00000034510.5	2	84905625	84906662	-0.00316341	0.00443039	0.47636	17844	0.999039	No
Brain-Putamen(basalganglia)	167	KCMF1	ENSG00000176407.17	2	84971093	85059472	-0.00120836	0.00231801	0.60296	17844	0.999039	No
Brain-Putamen(basalganglia)	167	TCF7L1	ENSG00000152284.4	2	85133410	85310388	0.00669794	0.00413851	0.107741	17844	0.999039	No
Brain-Putamen(basalganglia)	167	TGOLN2	ENSG00000152291.13	2	85318020	85328425	-0.00123581	0.00228158	0.588894	17844	0.999039	No
Brain-Putamen(basalganglia)	167	RETSAT	ENSG00000042445.13	2	85342088	85354393	-0.00265954	0.00360361	0.461693	17844	0.999039	No
Brain-Putamen(basalganglia)	167	ELMOD3	ENSG00000115459.17	2	85354621	85391752	-0.00194352	0.00236533	0.412614	17844	0.999039	No
Brain-Putamen(basalganglia)	167	CAPG	ENSG00000042493.15	2	85394748	85418432	0.000646093	0.00640976	0.91985	17844	0.999039	No
Brain-Putamen(basalganglia)	167	SH2D6	ENSG00000152292.16	2	85418721	85437027	-0.00544722	0.00819211	0.507148	17844	0.999039	No
Brain-Putamen(basalganglia)	167	MAT2A	ENSG00000168906.12	2	85539165	85544722	-0.00261129	0.00373614	0.485717	17844	0.999039	No
Brain-Putamen(basalganglia)	167	GGCX	ENSG00000115486.11	2	85545281	85561547	-0.00276173	0.00229969	0.231744	17844	0.999039	No
Brain-Putamen(basalganglia)	167	VAMP8	ENSG00000118640.10	2	85561562	85582031	-0.00156092	0.00528531	0.768162	17844	0.999039	No
Brain-Putamen(basalganglia)	167	VAMP5	ENSG00000168899.4	2	85584408	85593412	0.00920585	0.00452844	0.0438877	17844	0.999039	No
Brain-Putamen(basalganglia)	167	RNF181	ENSG00000168894.9	2	85595725	85597613	0.00119643	0.00282108	0.672119	17844	0.999039	No
Brain-Putamen(basalganglia)	167	TMEM150A	ENSG00000168890.13	2	85598548	85602698	0.00453488	0.00350194	0.197391	17844	0.999039	No
Brain-Putamen(basalganglia)	167	USP39	ENSG00000168883.19	2	85602856	85649282	0.00137478	0.00204485	0.502455	17844	0.999039	No
Brain-Putamen(basalganglia)	167	C2orf68	ENSG00000168887.10	2	85606654	85612066	-0.00106989	0.00271933	0.694574	17844	0.999039	No
Brain-Putamen(basalganglia)	167	SFTPB	ENSG00000168878.16	2	85657314	85668741	0.00661156	0.0283527	0.815943	17844	0.999039	No
Brain-Putamen(basalganglia)	167	GNLY	ENSG00000115523.16	2	85694291	85698854	0.00203499	0.0168432	0.904001	17844	0.999039	No
Brain-Putamen(basalganglia)	167	ATOH8	ENSG00000168874.12	2	85751344	85788066	0.00274497	0.00673447	0.684169	17844	0.999039	No
Brain-Putamen(basalganglia)	167	ST3GAL5	ENSG00000115525.17	2	85837120	85905199	-0.000261218	0.00267937	0.92247	17844	0.999039	No
Brain-Putamen(basalganglia)	167	ST3GAL5-AS1	ENSG00000232504.4	2	85889280	85890980	0.0140291	0.0112045	0.212554	17844	0.999039	No
Brain-Putamen(basalganglia)	167	RP11-548P2.2	ENSG00000272564.1	2	85904279	85904727	0.0151852	0.0131587	0.250398	17844	0.999039	No
Brain-Putamen(basalganglia)	167	POLR1A	ENSG00000068654.15	2	86020216	86106155	-0.00190597	0.00321766	0.554542	17844	0.999039	No
Brain-Putamen(basalganglia)	167	PTCD3	ENSG00000132300.18	2	86106182	86142157	-0.00141052	0.00239054	0.556079	17844	0.999039	No
Brain-Putamen(basalganglia)	167	IMMT	ENSG00000132305.20	2	86143932	86195589	-0.00328634	0.00272766	0.230237	17844	0.999039	No
Brain-Putamen(basalganglia)	167	MRPL35	ENSG00000132313.14	2	86199355	86213794	-0.000247835	0.00237481	0.917028	17844	0.999039	No
Brain-Putamen(basalganglia)	167	REEP1	ENSG00000068615.17	2	86213993	86338083	0.001718	0.00304225	0.573142	17844	0.999039	No
Brain-Putamen(basalganglia)	167	KDM3A	ENSG00000115548.16	2	86440647	86492716	0.00170183	0.00299574	0.570856	17844	0.999039	No
Brain-Putamen(basalganglia)	167	CHMP3	ENSG00000115561.15	2	86503431	86563479	0.00147688	0.00277037	0.594782	17844	0.999039	No
Brain-Putamen(basalganglia)	167	RNF103	ENSG00000239305.6	2	86603393	86623866	0.000300968	0.00240518	0.900592	17844	0.999039	No
Brain-Putamen(basalganglia)	167	RMND5A	ENSG00000153561.12	2	86720173	86778041	-0.000967782	0.00231765	0.676879	17844	0.999039	No
Brain-Putamen(basalganglia)	167	CD8A	ENSG00000153563.15	2	86784610	86808396	0.00536684	0.00631554	0.396847	17844	0.999039	No
Brain-Putamen(basalganglia)	167	CD8B	ENSG00000172116.21	2	86815339	86861924	0.0239041	0.0229665	0.299689	17844	0.999039	No
Brain-Putamen(basalganglia)	167	PLGLB1	ENSG00000183281.14	2	87002559	87021852	-0.0110053	0.0116745	0.347415	17844	0.999039	No
Brain-Putamen(basalganglia)	167	CYTOR	ENSG00000222041.10	2	87455368	87606805	-0.00754359	0.0105739	0.476737	17844	0.999039	No
Brain-Putamen(basalganglia)	167	RGPD2	ENSG00000185304.14	2	87755955	87825952	0.00687158	0.0279563	0.806187	17844	0.999039	No
Brain-Putamen(basalganglia)	167	KRCC1	ENSG00000172086.7	2	88027205	88055729	-4.52139e-05	0.00319149	0.988716	17844	0.999414	No
Brain-Putamen(basalganglia)	167	SMYD1	ENSG00000115593.14	2	88067780	88113387	-0.0095368	0.0181039	0.599151	17844	0.999039	No
Brain-Putamen(basalganglia)	167	FABP1	ENSG00000163586.9	2	88122982	88128116	0.0165482	0.0265106	0.533469	17844	0.999039	No
Brain-Putamen(basalganglia)	167	THNSL2	ENSG00000144115.16	2	88170295	88186636	-0.00968426	0.0163769	0.555216	17844	0.999039	No
Brain-Putamen(basalganglia)	167	EIF2AK3	ENSG00000172071.11	2	88556741	88627538	-0.00140396	0.00319084	0.660594	17844	0.999039	No
Brain-Putamen(basalganglia)	167	RPIA	ENSG00000153574.8	2	88691644	88750935	-0.00322727	0.00356999	0.367496	17844	0.999039	No
Brain-Putamen(basalganglia)	167	IGKC	ENSG00000211592.8	2	88857161	88857683	-0.0233856	0.0238248	0.327949	17844	0.999039	No
Brain-Putamen(basalganglia)	167	IGKJ1	ENSG00000211597.2	2	88861886	88861923	-0.0363806	0.0262283	0.167549	17844	0.999039	No
Brain-Putamen(basalganglia)	167	IGKV1-5	ENSG00000243466.1	2	88947301	88947957	0.0270085	0.0315437	0.393287	17844	0.999039	No
Brain-Putamen(basalganglia)	167	IGKV3-20	ENSG00000239951.1	2	89142574	89143160	-0.0268087	0.0294442	0.364074	17844	0.999039	No
Brain-Putamen(basalganglia)	167	RP4-614C10.2	ENSG00000283196.1	2	89542842	89585652	4.24735e-05	0.00964736	0.996493	17844	0.99982	No
Brain-Putamen(basalganglia)	167	RP11-575H3.1	ENSG00000261600.1	2	91580336	91580863	0.00982046	0.0210522	0.641572	17844	0.999039	No
Brain-Putamen(basalganglia)	167	TEKT4	ENSG00000163060.7	2	94873553	94876829	-5.0704e-05	0.0264826	0.998475	17844	0.999903	No
Brain-Putamen(basalganglia)	167	MAL	ENSG00000172005.10	2	95025677	95053996	0.00527041	0.00421795	0.213488	17844	0.999039	No
Brain-Putamen(basalganglia)	167	MRPS5	ENSG00000144029.11	2	95087207	95122000	-0.000750893	0.00208141	0.718803	17844	0.999039	No
Brain-Putamen(basalganglia)	167	ZNF514	ENSG00000144026.11	2	95147937	95165413	0.0040838	0.00760779	0.592234	17844	0.999039	No
Brain-Putamen(basalganglia)	167	ZNF2	ENSG00000275111.4	2	95165432	95184317	-0.00712086	0.00385578	0.0668142	17844	0.999039	No
Brain-Putamen(basalganglia)	167	AC092835.2	ENSG00000233757.6	2	95207535	95259774	-0.0027036	0.0144557	0.851902	17844	0.999039	No
Brain-Putamen(basalganglia)	167	PROM2	ENSG00000155066.15	2	95274453	95291308	-0.00451646	0.00539945	0.404269	17844	0.999039	No
Brain-Putamen(basalganglia)	167	KCNIP3	ENSG00000115041.12	2	95297304	95386083	-0.0038238	0.00382807	0.319514	17844	0.999039	No
Brain-Putamen(basalganglia)	167	FAHD2A	ENSG00000115042.9	2	95402721	95416616	0.0036949	0.00236656	0.120635	17844	0.999039	No
Brain-Putamen(basalganglia)	167	RP11-440D17.3	ENSG00000272913.1	2	95525109	95526232	-0.00934142	0.00623721	0.136387	17844	0.999039	No
Brain-Putamen(basalganglia)	167	RP11-440D17.4	ENSG00000273305.1	2	95537969	95538469	0.00118081	0.0123992	0.924261	17844	0.999039	No
Brain-Putamen(basalganglia)	167	LINC00342	ENSG00000232931.5	2	95807118	95816215	-0.0114348	0.0053474	0.0341608	17844	0.999039	No
Brain-Putamen(basalganglia)	167	ANKRD36C	ENSG00000174501.14	2	95836919	95991831	0.00548624	0.00559314	0.328282	17844	0.999039	No
Brain-Putamen(basalganglia)	167	GPAT2	ENSG00000186281.12	2	96021946	96039451	-0.00238163	0.00930746	0.798403	17844	0.999039	No
Brain-Putamen(basalganglia)	167	ADRA2B	ENSG00000274286.1	2	96112875	96116245	-0.00632115	0.0102966	0.540238	17844	0.999039	No
Brain-Putamen(basalganglia)	167	ASTL	ENSG00000188886.3	2	96123850	96138436	0.0411428	0.0255886	0.110041	17844	0.999039	No
Brain-Putamen(basalganglia)	167	DUSP2	ENSG00000158050.4	2	96143166	96145440	0.0293918	0.0120615	0.0160278	17844	0.999039	No
Brain-Putamen(basalganglia)	167	STARD7	ENSG00000084090.13	2	96184859	96208415	-0.00622095	0.00238209	0.00996123	17844	0.999039	No
Brain-Putamen(basalganglia)	167	TMEM127	ENSG00000135956.8	2	96248516	96265994	-0.000768489	0.00240548	0.749827	17844	0.999039	No
Brain-Putamen(basalganglia)	167	CIAO1	ENSG00000144021.2	2	96266132	96271645	-0.00248669	0.00255693	0.332407	17844	0.999039	No
Brain-Putamen(basalganglia)	167	SNRNP200	ENSG00000144028.14	2	96274336	96305515	-0.000207141	0.00228936	0.928031	17844	0.999039	No
Brain-Putamen(basalganglia)	167	ITPRIPL1	ENSG00000198885.9	2	96325331	96330517	-0.00742279	0.0129413	0.567145	17844	0.999039	No
Brain-Putamen(basalganglia)	167	NCAPH	ENSG00000121152.9	2	96335787	96373845	-0.012855	0.0099316	0.197601	17844	0.999039	No
Brain-Putamen(basalganglia)	167	NEURL3	ENSG00000163121.9	2	96497643	96508109	0.0199119	0.0167564	0.236652	17844	0.999039	No
Brain-Putamen(basalganglia)	167	ARID5A	ENSG00000196843.15	2	96536749	96552638	0.00205147	0.00586507	0.727013	17844	0.999039	No
Brain-Putamen(basalganglia)	167	KANSL3	ENSG00000114982.17	2	96593170	96642787	0.000456381	0.0020949	0.827849	17844	0.999039	No
Brain-Putamen(basalganglia)	167	FER1L5	ENSG00000249715.10	2	96642837	96704885	0.00222492	0.00735218	0.762612	17844	0.999039	No
Brain-Putamen(basalganglia)	167	LMAN2L	ENSG00000114988.11	2	96705929	96740064	0.00303279	0.0037127	0.415343	17844	0.999039	No
Brain-Putamen(basalganglia)	167	CNNM4	ENSG00000158158.11	2	96760902	96811891	-0.00128203	0.00379751	0.736155	17844	0.999039	No
Brain-Putamen(basalganglia)	167	RP11-353K11.1	ENSG00000273265.1	2	96812239	96813657	0.0101419	0.00976077	0.300513	17844	0.999039	No
Brain-Putamen(basalganglia)	167	CNNM3	ENSG00000168763.15	2	96816245	96833911	-0.00175621	0.00286524	0.540878	17844	0.999039	No
Brain-Putamen(basalganglia)	167	ANKRD23	ENSG00000163126.14	2	96824526	96844034	-0.00387273	0.00603358	0.521976	17844	0.999039	No
Brain-Putamen(basalganglia)	167	ANKRD39	ENSG00000213337.8	2	96836611	96858095	-0.0038452	0.00301024	0.203512	17844	0.999039	No
Brain-Putamen(basalganglia)	167	SEMA4C	ENSG00000168758.10	2	96859716	96870757	0.00128575	0.00296494	0.665187	17844	0.999039	No
Brain-Putamen(basalganglia)	167	FAM178B	ENSG00000168754.14	2	96875882	96986592	0.000350882	0.00574251	0.951362	17844	0.999039	No
Brain-Putamen(basalganglia)	167	FAHD2B	ENSG00000144199.11	2	97083583	97094882	0.00440881	0.00372201	0.238144	17844	0.999039	No
Brain-Putamen(basalganglia)	167	ANKRD36	ENSG00000135976.17	2	97113496	97264521	0.00391381	0.0062646	0.533117	17844	0.999039	No
Brain-Putamen(basalganglia)	167	AC159540.1	ENSG00000230606.10	2	97416165	97433527	-0.0152222	0.00918332	0.0995614	17844	0.999039	No
Brain-Putamen(basalganglia)	167	ANKRD36B	ENSG00000196912.12	2	97492663	97589965	0.000518901	0.00782829	0.947242	17844	0.999039	No
Brain-Putamen(basalganglia)	167	COX5B	ENSG00000135940.6	2	97646040	97648383	-0.000459834	0.00287912	0.873329	17844	0.999039	No
Brain-Putamen(basalganglia)	167	ACTR1B	ENSG00000115073.7	2	97655963	97664107	-0.00251878	0.00293431	0.392094	17844	0.999039	No
Brain-Putamen(basalganglia)	167	LINC01125	ENSG00000228486.10	2	97664217	97703064	-0.000470617	0.00486836	0.923123	17844	0.999039	No
Brain-Putamen(basalganglia)	167	ZAP70	ENSG00000115085.13	2	97713560	97739862	-0.00897414	0.0102787	0.384063	17844	0.999039	No
Brain-Putamen(basalganglia)	167	TMEM131	ENSG00000075568.16	2	97756340	97995891	-0.000794727	0.00245413	0.746532	17844	0.999039	No
Brain-Putamen(basalganglia)	167	VWA3B	ENSG00000168658.18	2	98087116	98313299	0.017719	0.0146249	0.227648	17844	0.999039	No
Brain-Putamen(basalganglia)	167	CNGA3	ENSG00000144191.11	2	98346155	98398601	0.0158064	0.0203507	0.438602	17844	0.999039	No
Brain-Putamen(basalganglia)	167	INPP4A	ENSG00000040933.15	2	98444854	98594390	0.00121482	0.00245765	0.621843	17844	0.999039	No
Brain-Putamen(basalganglia)	167	COA5	ENSG00000183513.8	2	98599310	98608515	0.00240813	0.00239262	0.31586	17844	0.999039	No
Brain-Putamen(basalganglia)	167	UNC50	ENSG00000115446.11	2	98608579	98618515	-0.00339618	0.0023039	0.142623	17844	0.999039	No
Brain-Putamen(basalganglia)	167	MGAT4A	ENSG00000071073.12	2	98619106	98731126	0.000916835	0.00236256	0.698534	17844	0.999039	No
Brain-Putamen(basalganglia)	167	AC109826.1	ENSG00000226791.6	2	98761938	98772920	-0.00836277	0.0140029	0.551293	17844	0.999039	No
Brain-Putamen(basalganglia)	167	KIAA1211L	ENSG00000196872.11	2	98793846	98936259	0.00148569	0.00471601	0.753191	17844	0.999039	No
Brain-Putamen(basalganglia)	167	TSGA10	ENSG00000135951.14	2	98997261	99154954	-0.00401852	0.00562237	0.475921	17844	0.999039	No
Brain-Putamen(basalganglia)	167	C2orf15	ENSG00000273045.5	2	99141573	99151487	0.00972307	0.00719964	0.178962	17844	0.999039	No
Brain-Putamen(basalganglia)	167	LIPT1	ENSG00000144182.16	2	99154965	99163157	0.00304967	0.0054203	0.574551	17844	0.999039	No
Brain-Putamen(basalganglia)	167	MITD1	ENSG00000158411.11	2	99161427	99181058	-0.00771601	0.00357046	0.0323322	17844	0.999039	No
Brain-Putamen(basalganglia)	167	MRPL30	ENSG00000185414.19	2	99181079	99197626	-0.00233547	0.00292254	0.425524	17844	0.999039	No
Brain-Putamen(basalganglia)	167	LYG2	ENSG00000185674.9	2	99242246	99255282	-0.0119899	0.022542	0.595615	17844	0.999039	No
Brain-Putamen(basalganglia)	167	LYG1	ENSG00000144214.9	2	99284238	99304742	0.000303868	0.00788478	0.969311	17844	0.999142	No
Brain-Putamen(basalganglia)	167	RP11-111H13.1	ENSG00000241962.9	2	99307442	99322741	0.000560565	0.0142001	0.968565	17844	0.999142	No
Brain-Putamen(basalganglia)	167	TXNDC9	ENSG00000115514.11	2	99318982	99340702	-0.00182947	0.00326381	0.575981	17844	0.999039	No
Brain-Putamen(basalganglia)	167	EIF5B	ENSG00000158417.10	2	99337353	99400474	0.00391481	0.00474268	0.410477	17844	0.999039	No
Brain-Putamen(basalganglia)	167	REV1	ENSG00000135945.9	2	99401327	99490035	0.000780079	0.00263021	0.767209	17844	0.999039	No
Brain-Putamen(basalganglia)	167	AFF3	ENSG00000144218.18	2	99545419	100142739	0.00409947	0.00535433	0.445137	17844	0.999039	No
Brain-Putamen(basalganglia)	167	LONRF2	ENSG00000170500.12	2	100273291	100322733	0.000875899	0.00305766	0.774934	17844	0.999039	No
Brain-Putamen(basalganglia)	167	CHST10	ENSG00000115526.10	2	100391860	100417656	-0.00146021	0.0024245	0.547934	17844	0.999039	No
Brain-Putamen(basalganglia)	167	PDCL3	ENSG00000115539.13	2	100562690	100576735	-0.00376574	0.00357045	0.293319	17844	0.999039	No
Brain-Putamen(basalganglia)	167	LINC01849	ENSG00000234988.1	2	100607028	100609358	-0.0616966	0.0230094	0.00818255	17844	0.999039	No
Brain-Putamen(basalganglia)	167	NPAS2	ENSG00000170485.16	2	100820152	100996829	-0.00820515	0.00469864	0.0828797	17844	0.999039	No
Brain-Putamen(basalganglia)	167	RPL31	ENSG00000071082.10	2	101002245	101024032	0.00606851	0.00376067	0.108772	17844	0.999039	No
Brain-Putamen(basalganglia)	167	TBC1D8	ENSG00000204634.12	2	101007617	101252801	0.00321939	0.00532822	0.546645	17844	0.999039	No
Brain-Putamen(basalganglia)	167	TBC1D8-AS1	ENSG00000272902.2	2	101151660	101155412	0.0281533	0.0132231	0.0349347	17844	0.999039	No
Brain-Putamen(basalganglia)	167	CNOT11	ENSG00000158435.7	2	101252867	101270316	-0.00154371	0.00248566	0.535543	17844	0.999039	No
Brain-Putamen(basalganglia)	167	RNF149	ENSG00000163162.8	2	101271219	101308701	-0.000699272	0.00384473	0.855932	17844	0.999039	No
Brain-Putamen(basalganglia)	167	CREG2	ENSG00000175874.9	2	101345551	101387595	-3.1673e-05	0.00974214	0.99741	17844	0.99982	No
Brain-Putamen(basalganglia)	167	RFX8	ENSG00000196460.12	2	101397361	101474703	-0.00928686	0.0163565	0.571064	17844	0.999039	No
Brain-Putamen(basalganglia)	167	MAP4K4	ENSG00000071054.16	2	101696850	101894689	0.00170659	0.00578846	0.768549	17844	0.999039	No
Brain-Putamen(basalganglia)	167	LINC01127	ENSG00000281162.2	2	101962056	101987167	-0.0121304	0.0220622	0.583284	17844	0.999039	No
Brain-Putamen(basalganglia)	167	IL1R2	ENSG00000115590.13	2	101991844	102028544	-0.0632169	0.0191031	0.00118015	17844	0.999039	No
Brain-Putamen(basalganglia)	167	IL1R1	ENSG00000115594.11	2	102064544	102179874	-0.00115358	0.00709527	0.871072	17844	0.999039	No
Brain-Putamen(basalganglia)	167	IL1RL2	ENSG00000115598.9	2	102186973	102240002	-0.0174068	0.0174603	0.320455	17844	0.999039	No
Brain-Putamen(basalganglia)	167	IL1RL1	ENSG00000115602.16	2	102311502	102352037	-0.0523311	0.03934	0.185532	17844	0.999039	No
Brain-Putamen(basalganglia)	167	IL18R1	ENSG00000115604.10	2	102355929	102398775	-0.020455	0.0220262	0.354607	17844	0.999039	No
Brain-Putamen(basalganglia)	167	IL18RAP	ENSG00000115607.9	2	102418689	102452565	-0.0103531	0.0168085	0.538897	17844	0.999039	No
Brain-Putamen(basalganglia)	167	SLC9A2	ENSG00000115616.2	2	102619707	102711318	0.029805	0.00780511	0.0001983	17844	0.521273	No
Brain-Putamen(basalganglia)	167	MFSD9	ENSG00000135953.10	2	102715840	102736888	0.00846753	0.00502695	0.0942505	17844	0.999039	No
Brain-Putamen(basalganglia)	167	TMEM182	ENSG00000170417.15	2	102736905	103019900	-0.000145138	0.00655911	0.982377	17844	0.999142	No
Brain-Putamen(basalganglia)	167	AC068535.2	ENSG00000227157.1	2	104411201	104415612	0.00635912	0.0152878	0.678054	17844	0.999039	No
Brain-Putamen(basalganglia)	167	LINC01831	ENSG00000225765.1	2	104412227	104414008	0.0178589	0.0254	0.483117	17844	0.999039	No
Brain-Putamen(basalganglia)	167	LINC01102	ENSG00000235597.1	2	104433267	104520832	0.00200953	0.00585497	0.731932	17844	0.999039	No
Brain-Putamen(basalganglia)	167	LINC01103	ENSG00000234781.2	2	104488458	104510509	0.00210835	0.020353	0.917639	17844	0.999039	No
Brain-Putamen(basalganglia)	167	AC068057.1	ENSG00000228528.1	2	104703758	104705509	-0.00488348	0.00988753	0.622122	17844	0.999039	No
Brain-Putamen(basalganglia)	167	LINC01114	ENSG00000234177.5	2	104746638	104757719	0.0100253	0.00634146	0.116078	17844	0.999039	No
Brain-Putamen(basalganglia)	167	POU3F3	ENSG00000198914.3	2	104855511	104858574	0.00375047	0.00320144	0.243321	17844	0.999039	No
Brain-Putamen(basalganglia)	167	MRPS9	ENSG00000135972.8	2	105037983	105099960	0.00515357	0.00284525	0.0721658	17844	0.999039	No
Brain-Putamen(basalganglia)	167	LINC01918	ENSG00000226508.1	2	105144113	105145424	0.0152421	0.0149516	0.309695	17844	0.999039	No
Brain-Putamen(basalganglia)	167	GPR45	ENSG00000135973.2	2	105241743	105243049	-0.00138509	0.0119154	0.90762	17844	0.999039	No
Brain-Putamen(basalganglia)	167	RP11-332H14.1	ENSG00000272861.1	2	105249404	105249794	0.00367193	0.0136308	0.788016	17844	0.999039	No
Brain-Putamen(basalganglia)	167	TGFBRAP1	ENSG00000135966.12	2	105264391	105330034	-0.00348799	0.00279882	0.214688	17844	0.999039	No
Brain-Putamen(basalganglia)	167	AC012360.4	ENSG00000235319.1	2	105324210	105330529	0.0118643	0.0215013	0.581938	17844	0.999039	No
Brain-Putamen(basalganglia)	167	RP11-332H14.2	ENSG00000272994.1	2	105334027	105337358	0.00292561	0.00449109	0.515804	17844	0.999039	No
Brain-Putamen(basalganglia)	167	C2orf49	ENSG00000135974.9	2	105337476	105349211	0.000993354	0.00238287	0.677388	17844	0.999039	No
Brain-Putamen(basalganglia)	167	FHL2	ENSG00000115641.18	2	105357712	105438513	-0.00670896	0.00753592	0.374799	17844	0.999039	No
Brain-Putamen(basalganglia)	167	NCK2	ENSG00000071051.13	2	105744897	105894274	0.00330166	0.00355058	0.353973	17844	0.999039	No
Brain-Putamen(basalganglia)	167	C2orf40	ENSG00000119147.9	2	106063246	106078159	0.00394131	0.00822304	0.632447	17844	0.999039	No
Brain-Putamen(basalganglia)	167	UXS1	ENSG00000115652.14	2	106093303	106194339	0.000583972	0.002587	0.821727	17844	0.999039	No
Brain-Putamen(basalganglia)	167	RGPD3	ENSG00000153165.18	2	106391396	106468376	0.00238402	0.013628	0.861374	17844	0.999039	No
Brain-Putamen(basalganglia)	167	ST6GAL2	ENSG00000144057.15	2	106801600	106887108	-0.00670436	0.00572407	0.243416	17844	0.999039	No
Brain-Putamen(basalganglia)	167	SLC5A7	ENSG00000115665.8	2	107986523	108013994	-0.021109	0.0165525	0.20425	17844	0.999039	No
Brain-Putamen(basalganglia)	167	SULT1C2	ENSG00000198203.9	2	108288639	108309915	-0.00464925	0.0386639	0.904453	17844	0.999039	No
Brain-Putamen(basalganglia)	167	SULT1C4	ENSG00000198075.9	2	108378012	108388057	0.00316065	0.00645988	0.625387	17844	0.999039	No
Brain-Putamen(basalganglia)	167	GCC2	ENSG00000135968.20	2	108448561	108509398	0.00252928	0.00526109	0.631418	17844	0.999039	No
Brain-Putamen(basalganglia)	167	LIMS1	ENSG00000169756.16	2	108534355	108687246	0.00963732	0.00372948	0.0107515	17844	0.999039	No
Brain-Putamen(basalganglia)	167	RANBP2	ENSG00000153201.15	2	108719481	108785811	0.00151336	0.00304488	0.619928	17844	0.999039	No
Brain-Putamen(basalganglia)	167	CCDC138	ENSG00000163006.11	2	108786757	108885477	-0.0105123	0.00600267	0.0820151	17844	0.999039	No
Brain-Putamen(basalganglia)	167	SH3RF3-AS1	ENSG00000259863.1	2	109127327	109128930	-0.00498153	0.0118764	0.675509	17844	0.999039	No
Brain-Putamen(basalganglia)	167	SH3RF3	ENSG00000172985.10	2	109129348	109504632	-0.00151464	0.00471838	0.748666	17844	0.999039	No
Brain-Putamen(basalganglia)	167	SEPT10	ENSG00000186522.14	2	109542982	109614206	-0.00576389	0.00382566	0.134078	17844	0.999039	No
Brain-Putamen(basalganglia)	167	SOWAHC	ENSG00000198142.4	2	109614334	109618990	-0.00810056	0.00471106	0.0876613	17844	0.999039	No
Brain-Putamen(basalganglia)	167	RP11-506F3.1	ENSG00000282033.1	2	109758799	109760364	-0.0279619	0.0177373	0.117101	17844	0.999039	No
Brain-Putamen(basalganglia)	167	LINC01123	ENSG00000204588.5	2	109988395	109996140	0.0128088	0.0107352	0.234756	17844	0.999039	No
Brain-Putamen(basalganglia)	167	MALL	ENSG00000144063.3	2	110083870	110116566	-0.00788957	0.0198438	0.691522	17844	0.999039	No
Brain-Putamen(basalganglia)	167	NPHP1	ENSG00000144061.12	2	110122311	110205066	-0.00533521	0.00373233	0.155023	17844	0.999039	No
Brain-Putamen(basalganglia)	167	LINC00116	ENSG00000175701.10	2	110211529	110245311	0.00149291	0.00412617	0.718017	17844	0.999039	No
Brain-Putamen(basalganglia)	167	LINC01106	ENSG00000175772.10	2	110375138	110383111	-0.00654095	0.00907497	0.472212	17844	0.999039	No
Brain-Putamen(basalganglia)	167	BUB1	ENSG00000169679.14	2	110637698	110678114	0.00941458	0.0106941	0.380125	17844	0.999039	No
Brain-Putamen(basalganglia)	167	BCL2L11	ENSG00000153094.22	2	111119378	111168447	-0.00291237	0.00453481	0.521741	17844	0.999039	No
Brain-Putamen(basalganglia)	167	MIR4435-2HG	ENSG00000172965.14	2	111196350	111495100	-0.00665982	0.00847675	0.43335	17844	0.999039	No
Brain-Putamen(basalganglia)	167	RP11-181E10.3	ENSG00000271590.1	2	111210995	111212476	-0.0240796	0.0260642	0.357097	17844	0.999039	No
Brain-Putamen(basalganglia)	167	ANAPC1	ENSG00000153107.11	2	111766271	111884690	0.000511026	0.00280956	0.855925	17844	0.999039	No
Brain-Putamen(basalganglia)	167	MERTK	ENSG00000153208.16	2	111898479	112029561	0.00600497	0.00520965	0.250946	17844	0.999039	No
Brain-Putamen(basalganglia)	167	TMEM87B	ENSG00000153214.9	2	112055223	112119318	-0.0014578	0.00359077	0.685352	17844	0.999039	No
Brain-Putamen(basalganglia)	167	FBLN7	ENSG00000144152.12	2	112138385	112188216	-0.00286502	0.00975329	0.76937	17844	0.999039	No
Brain-Putamen(basalganglia)	167	ZC3H8	ENSG00000144161.12	2	112211525	112255136	-0.00539805	0.00300957	0.0749563	17844	0.999039	No
Brain-Putamen(basalganglia)	167	ZC3H6	ENSG00000188177.13	2	112275594	112340063	0.00312287	0.00347853	0.370805	17844	0.999039	No
Brain-Putamen(basalganglia)	167	RGPD8	ENSG00000169629.11	2	112370092	112434488	0.0117148	0.0109425	0.286139	17844	0.999039	No
Brain-Putamen(basalganglia)	167	TTL	ENSG00000114999.7	2	112482154	112541739	-0.00131064	0.00243571	0.591339	17844	0.999039	No
Brain-Putamen(basalganglia)	167	POLR1B	ENSG00000125630.15	2	112541915	112577150	-0.00476173	0.00375676	0.207006	17844	0.999039	No
Brain-Putamen(basalganglia)	167	CHCHD5	ENSG00000125611.15	2	112584240	112589275	0.00683373	0.00365096	0.063254	17844	0.999039	No
Brain-Putamen(basalganglia)	167	AC012442.6	ENSG00000228251.1	2	112590796	112591939	-0.012183	0.0172126	0.48021	17844	0.999039	No
Brain-Putamen(basalganglia)	167	AC079922.3	ENSG00000237753.1	2	112641832	112645690	0.0011596	0.00639249	0.856306	17844	0.999039	No
Brain-Putamen(basalganglia)	167	SLC20A1	ENSG00000144136.10	2	112645857	112663827	-0.0036348	0.00349108	0.299531	17844	0.999039	No
Brain-Putamen(basalganglia)	167	IL1A	ENSG00000115008.5	2	112773915	112784590	-0.0378418	0.0261297	0.149713	17844	0.999039	No
Brain-Putamen(basalganglia)	167	IL1B	ENSG00000125538.11	2	112829751	112836903	0.014529	0.0221615	0.513123	17844	0.999039	No
Brain-Putamen(basalganglia)	167	IL1RN	ENSG00000136689.18	2	113107214	113134016	-0.0248026	0.017976	0.169784	17844	0.999039	No
Brain-Putamen(basalganglia)	167	PSD4	ENSG00000125637.15	2	113157325	113209396	-0.00203622	0.00488938	0.677691	17844	0.999039	No
Brain-Putamen(basalganglia)	167	PAX8	ENSG00000125618.16	2	113215997	113278950	-0.0132178	0.0246358	0.592415	17844	0.999039	No
Brain-Putamen(basalganglia)	167	CBWD2	ENSG00000136682.14	2	113437691	113496189	-0.0029146	0.00462392	0.52947	17844	0.999039	No
Brain-Putamen(basalganglia)	167	FOXD4L1	ENSG00000184492.6	2	113498665	113501155	0.0144916	0.0186377	0.438105	17844	0.999039	No
Brain-Putamen(basalganglia)	167	FAM138B	ENSG00000226516.7	2	113577382	113578852	-0.000787165	0.0304963	0.979443	17844	0.999142	No
Brain-Putamen(basalganglia)	167	RABL2A	ENSG00000144134.18	2	113627229	113643396	-0.00209608	0.00311984	0.502745	17844	0.999039	No
Brain-Putamen(basalganglia)	167	SLC35F5	ENSG00000115084.13	2	113712792	113756823	0.00501462	0.00354199	0.158989	17844	0.999039	No
Brain-Putamen(basalganglia)	167	AC024704.2	ENSG00000244063.1	2	113829390	113831048	0.00182812	0.0152331	0.904641	17844	0.999039	No
Brain-Putamen(basalganglia)	167	AC104653.1	ENSG00000228857.2	2	113831120	113843356	0.00030358	0.018746	0.987102	17844	0.999142	No
Brain-Putamen(basalganglia)	167	RP11-141B14.1	ENSG00000270019.1	2	113888203	113889750	0.0318928	0.0230476	0.168554	17844	0.999039	No
Brain-Putamen(basalganglia)	167	ACTR3	ENSG00000115091.11	2	113889960	113962596	-0.000287221	0.00222169	0.897315	17844	0.999039	No
Brain-Putamen(basalganglia)	167	DPP10	ENSG00000175497.16	2	114442299	115845752	0.00102143	0.0078052	0.896063	17844	0.999039	No
Brain-Putamen(basalganglia)	167	DDX18	ENSG00000088205.12	2	117814650	117832379	-0.000936816	0.00238979	0.695628	17844	0.999039	No
Brain-Putamen(basalganglia)	167	AC009404.2	ENSG00000236255.1	2	117833937	117841658	0.00523429	0.00736395	0.47835	17844	0.999039	No
Brain-Putamen(basalganglia)	167	CCDC93	ENSG00000125633.10	2	117915478	118014133	0.00301325	0.00274656	0.274416	17844	0.999039	No
Brain-Putamen(basalganglia)	167	INSIG2	ENSG00000125629.14	2	118088452	118110997	-0.00140231	0.00287718	0.626718	17844	0.999039	No
Brain-Putamen(basalganglia)	167	MARCO	ENSG00000019169.10	2	118942166	118994660	0.0115438	0.0277661	0.678208	17844	0.999039	No
Brain-Putamen(basalganglia)	167	C1QL2	ENSG00000144119.3	2	119156243	119158889	0.0013237	0.00752955	0.860695	17844	0.999039	No
Brain-Putamen(basalganglia)	167	STEAP3	ENSG00000115107.19	2	119223831	119265652	-0.00839571	0.00849589	0.324697	17844	0.999039	No
Brain-Putamen(basalganglia)	167	C2orf76	ENSG00000186132.14	2	119302225	119366828	0.0060674	0.00344101	0.0799629	17844	0.999039	No
Brain-Putamen(basalganglia)	167	DBI	ENSG00000155368.16	2	119366921	119372560	-0.00327049	0.0040062	0.415635	17844	0.999039	No
Brain-Putamen(basalganglia)	167	TMEM37	ENSG00000171227.6	2	119429901	119438520	0.00613192	0.0105053	0.560329	17844	0.999039	No
Brain-Putamen(basalganglia)	167	CFAP221	ENSG00000163075.12	2	119544432	119662251	0.00451248	0.00604143	0.45632	17844	0.999039	No
Brain-Putamen(basalganglia)	167	TMEM177	ENSG00000144120.12	2	119679167	119686507	-0.00723815	0.00424448	0.0902779	17844	0.999039	No
Brain-Putamen(basalganglia)	167	PTPN4	ENSG00000088179.8	2	119759631	119983818	-0.000700617	0.00271017	0.796377	17844	0.999039	No
Brain-Putamen(basalganglia)	167	EPB41L5	ENSG00000115109.13	2	120013005	120179119	0.00453247	0.00300295	0.133389	17844	0.999039	No
Brain-Putamen(basalganglia)	167	TMEM185B	ENSG00000226479.3	2	120221278	120223408	-0.00156778	0.00389818	0.688142	17844	0.999039	No
Brain-Putamen(basalganglia)	167	RALB	ENSG00000144118.13	2	120240064	120294713	-0.000916947	0.00303209	0.76277	17844	0.999039	No
Brain-Putamen(basalganglia)	167	INHBB	ENSG00000163083.5	2	120346143	120351808	-0.00117469	0.00536728	0.827067	17844	0.999039	No
Brain-Putamen(basalganglia)	167	GLI2	ENSG00000074047.21	2	120735623	120992653	0.00672229	0.00661311	0.31108	17844	0.999039	No
Brain-Putamen(basalganglia)	167	RP11-297J22.1	ENSG00000271709.1	2	120866378	120867403	-0.0118149	0.0257457	0.646988	17844	0.999039	No
Brain-Putamen(basalganglia)	167	TFCP2L1	ENSG00000115112.7	2	121216587	121285207	0.00217469	0.0123218	0.860154	17844	0.999039	No
Brain-Putamen(basalganglia)	167	CLASP1	ENSG00000074054.17	2	121337776	121649587	0.0010955	0.00262029	0.676506	17844	0.999039	No
Brain-Putamen(basalganglia)	167	NIFK	ENSG00000155438.11	2	121726945	121736923	-0.00213035	0.00317452	0.503239	17844	0.999039	No
Brain-Putamen(basalganglia)	167	TSN	ENSG00000211460.11	2	121737103	121767853	-0.00122225	0.00184659	0.509089	17844	0.999039	No
Brain-Putamen(basalganglia)	167	CNTNAP5	ENSG00000155052.14	2	124025287	124915287	0.00351123	0.0115285	0.76113	17844	0.999039	No
Brain-Putamen(basalganglia)	167	GYPC	ENSG00000136732.14	2	126655933	126696675	0.000181522	0.00515581	0.971963	17844	0.999142	No
Brain-Putamen(basalganglia)	167	RP11-521O16.1	ENSG00000260634.1	2	127024252	127025210	0.00298054	0.0107863	0.782691	17844	0.999039	No
Brain-Putamen(basalganglia)	167	RP11-521O16.2	ENSG00000260163.1	2	127025724	127029686	0.00873296	0.0103969	0.402313	17844	0.999039	No
Brain-Putamen(basalganglia)	167	BIN1	ENSG00000136717.14	2	127048027	127107355	-0.00280868	0.00305012	0.358662	17844	0.999039	No
Brain-Putamen(basalganglia)	167	ERCC3	ENSG00000163161.12	2	127257290	127294176	-0.00183268	0.00229309	0.425471	17844	0.999039	No
Brain-Putamen(basalganglia)	167	MAP3K2	ENSG00000169967.16	2	127298730	127388465	0.00165131	0.00262713	0.530626	17844	0.999039	No
Brain-Putamen(basalganglia)	167	AC068282.3	ENSG00000236682.1	2	127389130	127400580	-0.0178231	0.0193126	0.357608	17844	0.999039	No
Brain-Putamen(basalganglia)	167	PROC	ENSG00000115718.17	2	127418427	127429246	0.00245941	0.0158902	0.877214	17844	0.999039	No
Brain-Putamen(basalganglia)	167	IWS1	ENSG00000163166.14	2	127436207	127526886	0.000954995	0.00262446	0.716476	17844	0.999039	No
Brain-Putamen(basalganglia)	167	MYO7B	ENSG00000169994.18	2	127535802	127637728	0.020123	0.0103912	0.0547475	17844	0.999039	No
Brain-Putamen(basalganglia)	167	LIMS2	ENSG00000072163.19	2	127638381	127681786	-0.000706428	0.00605633	0.907304	17844	0.999039	No
Brain-Putamen(basalganglia)	167	GPR17	ENSG00000144230.16	2	127645864	127652639	-0.0147341	0.00993177	0.140104	17844	0.999039	No
Brain-Putamen(basalganglia)	167	WDR33	ENSG00000136709.11	2	127701022	127811187	-0.0014328	0.00187351	0.445652	17844	0.999039	No
Brain-Putamen(basalganglia)	167	POLR2D	ENSG00000144231.10	2	127843551	127858157	0.00149798	0.00297323	0.615149	17844	0.999039	No
Brain-Putamen(basalganglia)	167	AMMECR1L	ENSG00000144233.9	2	127861630	127885922	-0.00164383	0.00249381	0.510835	17844	0.999039	No
Brain-Putamen(basalganglia)	167	RP11-395A13.2	ENSG00000272667.1	2	127886556	127887185	-0.00708344	0.00711716	0.321266	17844	0.999039	No
Brain-Putamen(basalganglia)	167	SAP130	ENSG00000136715.17	2	127941217	128028120	-0.000134137	0.00219824	0.951427	17844	0.999039	No
Brain-Putamen(basalganglia)	167	UGGT1	ENSG00000136731.12	2	128091200	128195677	-0.00279144	0.00233461	0.233773	17844	0.999039	No
Brain-Putamen(basalganglia)	167	HS6ST1	ENSG00000136720.6	2	128236716	128318577	-0.000502297	0.00347238	0.885184	17844	0.999039	No
Brain-Putamen(basalganglia)	167	LINC01856	ENSG00000237574.1	2	129923177	129946703	0.0152271	0.0115399	0.189078	17844	0.999039	No
Brain-Putamen(basalganglia)	167	RAB6C	ENSG00000222014.5	2	129980467	129982738	0.0157388	0.0131015	0.231594	17844	0.999039	No
Brain-Putamen(basalganglia)	167	CCDC74B	ENSG00000152076.18	2	130139418	130145134	-0.00550462	0.00777771	0.480241	17844	0.999039	No
Brain-Putamen(basalganglia)	167	SMPD4	ENSG00000136699.19	2	130151392	130182626	-0.00505368	0.00225916	0.0268142	17844	0.999039	No
Brain-Putamen(basalganglia)	167	MZT2B	ENSG00000152082.13	2	130182751	130190729	0.00491153	0.00291247	0.0938729	17844	0.999039	No
Brain-Putamen(basalganglia)	167	CCDC115	ENSG00000136710.9	2	130338241	130342224	0.000617563	0.00216801	0.776164	17844	0.999039	No
Brain-Putamen(basalganglia)	167	IMP4	ENSG00000136718.9	2	130342350	130346624	0.000701018	0.00242995	0.773383	17844	0.999039	No
Brain-Putamen(basalganglia)	167	PTPN18	ENSG00000072135.12	2	130356007	130375409	0.000237826	0.00297602	0.936416	17844	0.999039	No
Brain-Putamen(basalganglia)	167	CFC1	ENSG00000136698.8	2	130592168	130599575	-0.00703154	0.0142093	0.621452	17844	0.999039	No
Brain-Putamen(basalganglia)	167	AMER3	ENSG00000178171.10	2	130755435	130768134	0.000460665	0.00457957	0.920014	17844	0.999039	No
Brain-Putamen(basalganglia)	167	ARHGEF4	ENSG00000136002.18	2	130913986	131047263	0.00296739	0.00321972	0.358252	17844	0.999039	No
Brain-Putamen(basalganglia)	167	FAM168B	ENSG00000152102.17	2	131047876	131093460	0.00227807	0.00236063	0.336138	17844	0.999039	No
Brain-Putamen(basalganglia)	167	PLEKHB2	ENSG00000115762.16	2	131104847	131353709	-0.00293669	0.00223724	0.191379	17844	0.999039	No
Brain-Putamen(basalganglia)	167	WTH3DI	ENSG00000233087.7	2	131361111	131364142	-0.00737758	0.0146727	0.61586	17844	0.999039	No
Brain-Putamen(basalganglia)	167	RP11-109E12.1	ENSG00000273073.1	2	131461821	131463615	-0.0115925	0.0238018	0.626962	17844	0.999039	No
Brain-Putamen(basalganglia)	167	MZT2A	ENSG00000173272.15	2	131464900	131492743	0.0038131	0.00424496	0.370533	17844	0.999039	No
Brain-Putamen(basalganglia)	167	TUBA3D	ENSG00000075886.10	2	131476093	131482934	-0.0135665	0.0149608	0.366014	17844	0.999039	No
Brain-Putamen(basalganglia)	167	CCDC74A	ENSG00000163040.14	2	131527833	131533666	-0.000518715	0.00570394	0.927666	17844	0.999039	No
Brain-Putamen(basalganglia)	167	AC103564.7	ENSG00000229203.1	2	131829801	131832031	-0.0058997	0.0228248	0.796405	17844	0.999039	No
Brain-Putamen(basalganglia)	167	AJ239322.1	ENSG00000235615.2	2	131964731	131979873	0.000236463	0.0299251	0.993706	17844	0.99982	No
Brain-Putamen(basalganglia)	167	LINC01945	ENSG00000236485.1	2	131983937	131994161	-0.0553524	0.0255396	0.0318435	17844	0.999039	No
Brain-Putamen(basalganglia)	167	ANKRD30BL	ENSG00000163046.15	2	132147591	132257969	-0.00126735	0.0190016	0.946915	17844	0.999039	No
Brain-Putamen(basalganglia)	167	RP11-725P16.2	ENSG00000272769.1	2	132345616	132347297	-0.00732641	0.020126	0.716369	17844	0.999039	No
Brain-Putamen(basalganglia)	167	GPR39	ENSG00000183840.6	2	132416574	132646559	0.000933638	0.0132248	0.943815	17844	0.999039	No
Brain-Putamen(basalganglia)	167	LYPD1	ENSG00000150551.10	2	132644853	132671579	-0.00727185	0.00590045	0.219786	17844	0.999039	No
Brain-Putamen(basalganglia)	167	NCKAP5	ENSG00000176771.16	2	132671799	133568463	0.000984062	0.00441646	0.823991	17844	0.999039	No
Brain-Putamen(basalganglia)	167	MGAT5	ENSG00000152127.8	2	134119983	134454621	0.00204638	0.00268469	0.447153	17844	0.999039	No
Brain-Putamen(basalganglia)	167	TMEM163	ENSG00000152128.13	2	134455759	134719000	-0.0156741	0.00661971	0.0192147	17844	0.999039	No
Brain-Putamen(basalganglia)	167	CCNT2	ENSG00000082258.12	2	134918235	134959342	-0.000909231	0.00281782	0.747408	17844	0.999039	No
Brain-Putamen(basalganglia)	167	RAB3GAP1	ENSG00000115839.17	2	135052265	135176394	0.00295746	0.00225752	0.192252	17844	0.999039	No
Brain-Putamen(basalganglia)	167	ZRANB3	ENSG00000121988.17	2	135136916	135531236	0.00159962	0.00404102	0.692802	17844	0.999039	No
Brain-Putamen(basalganglia)	167	R3HDM1	ENSG00000048991.16	2	135531455	135725270	-0.00476281	0.00292249	0.105333	17844	0.999039	No
Brain-Putamen(basalganglia)	167	UBXN4	ENSG00000144224.16	2	135741619	135785055	0.000926799	0.00179483	0.606381	17844	0.999039	No
Brain-Putamen(basalganglia)	167	MCM6	ENSG00000076003.4	2	135839626	135876426	0.00516723	0.00414452	0.214495	17844	0.999039	No
Brain-Putamen(basalganglia)	167	DARS	ENSG00000115866.10	2	135906677	135985877	-0.000323982	0.00267001	0.903589	17844	0.999039	No
Brain-Putamen(basalganglia)	167	CXCR4	ENSG00000121966.6	2	136114349	136118165	0.000387112	0.0102797	0.970012	17844	0.999142	No
Brain-Putamen(basalganglia)	167	THSD7B	ENSG00000144229.11	2	136765545	137677717	0.0119035	0.0106851	0.26711	17844	0.999039	No
Brain-Putamen(basalganglia)	167	HNMT	ENSG00000150540.13	2	137964020	138016364	-0.00270404	0.00390182	0.489406	17844	0.999039	No
Brain-Putamen(basalganglia)	167	AC097721.2	ENSG00000228043.5	2	138418284	138501698	0.0172674	0.0248034	0.487437	17844	0.999039	No
Brain-Putamen(basalganglia)	167	SPOPL	ENSG00000144228.8	2	138501801	138573547	-0.000693135	0.00309335	0.823017	17844	0.999039	No
Brain-Putamen(basalganglia)	167	NXPH2	ENSG00000144227.4	2	138670772	138780348	-0.0178046	0.0222613	0.425135	17844	0.999039	No
Brain-Putamen(basalganglia)	167	AC062021.1	ENSG00000226939.1	2	139366165	139379147	0.0160021	0.0132929	0.230627	17844	0.999039	No
Brain-Putamen(basalganglia)	167	LRP1B	ENSG00000168702.17	2	140231423	142131701	0.00372089	0.0043828	0.397294	17844	0.999039	No
Brain-Putamen(basalganglia)	167	KYNU	ENSG00000115919.14	2	142877498	143055832	0.0148141	0.0102435	0.15028	17844	0.999039	No
Brain-Putamen(basalganglia)	167	ARHGAP15	ENSG00000075884.13	2	143091362	143768352	-0.00189786	0.00776129	0.807166	17844	0.999039	No
Brain-Putamen(basalganglia)	167	GTDC1	ENSG00000121964.14	2	143938068	144332568	0.00367723	0.00319189	0.251195	17844	0.999039	No
Brain-Putamen(basalganglia)	167	ZEB2	ENSG00000169554.18	2	144364364	144524583	0.00363554	0.0050234	0.470402	17844	0.999039	No
Brain-Putamen(basalganglia)	167	ACVR2A	ENSG00000121989.14	2	147844517	147930396	-0.00144708	0.0035366	0.683016	17844	0.999039	No
Brain-Putamen(basalganglia)	167	ORC4	ENSG00000115947.13	2	147930827	148020763	-0.000596744	0.00226947	0.792967	17844	0.999039	No
Brain-Putamen(basalganglia)	167	MBD5	ENSG00000204406.12	2	148021011	148516971	0.00389691	0.00235266	0.0998067	17844	0.999039	No
Brain-Putamen(basalganglia)	167	EPC2	ENSG00000135999.11	2	148644440	148787568	-0.0024465	0.00253607	0.33631	17844	0.999039	No
Brain-Putamen(basalganglia)	167	KIF5C	ENSG00000168280.16	2	148875250	149026759	0.00729138	0.00468052	0.121457	17844	0.999039	No
Brain-Putamen(basalganglia)	167	LYPD6B	ENSG00000150556.16	2	149038107	149215262	-0.00143201	0.0132333	0.913977	17844	0.999039	No
Brain-Putamen(basalganglia)	167	LYPD6	ENSG00000187123.14	2	149329985	149474148	0.00101288	0.00583155	0.862352	17844	0.999039	No
Brain-Putamen(basalganglia)	167	MMADHC	ENSG00000168288.12	2	149569634	149587195	-0.000833728	0.00237737	0.726327	17844	0.999039	No
Brain-Putamen(basalganglia)	167	RND3	ENSG00000115963.13	2	150468195	150539011	0.000877801	0.00686505	0.898433	17844	0.999039	No
Brain-Putamen(basalganglia)	167	RBM43	ENSG00000184898.6	2	151247940	151261879	-0.00348059	0.0044394	0.434305	17844	0.999039	No
Brain-Putamen(basalganglia)	167	NMI	ENSG00000123609.10	2	151270465	151290057	-0.0015718	0.00605293	0.795482	17844	0.999039	No
Brain-Putamen(basalganglia)	167	TNFAIP6	ENSG00000123610.4	2	151357592	151380048	0.00226694	0.0111635	0.839367	17844	0.999039	No
Brain-Putamen(basalganglia)	167	RIF1	ENSG00000080345.17	2	151409883	151508004	-0.00191481	0.00226957	0.400234	17844	0.999039	No
Brain-Putamen(basalganglia)	167	NEB	ENSG00000183091.19	2	151485336	151734487	-0.00768966	0.00891028	0.389557	17844	0.999039	No
Brain-Putamen(basalganglia)	167	ARL5A	ENSG00000162980.16	2	151788984	151828492	-0.000228225	0.00292732	0.937964	17844	0.999039	No
Brain-Putamen(basalganglia)	167	CACNB4	ENSG00000182389.19	2	151832768	152099475	0.00299031	0.00329751	0.365996	17844	0.999039	No
Brain-Putamen(basalganglia)	167	STAM2	ENSG00000115145.9	2	152116801	152175992	-0.000668563	0.00208132	0.748505	17844	0.999039	No
Brain-Putamen(basalganglia)	167	FMNL2	ENSG00000157827.19	2	152335237	152649834	-0.00413974	0.00291342	0.157486	17844	0.999039	No
Brain-Putamen(basalganglia)	167	PRPF40A	ENSG00000196504.15	2	152651593	152717892	-0.00107653	0.0022657	0.6354	17844	0.999039	No
Brain-Putamen(basalganglia)	167	ARL6IP6	ENSG00000177917.10	2	152717998	152761253	0.000628485	0.00378547	0.868368	17844	0.999039	No
Brain-Putamen(basalganglia)	167	RPRM	ENSG00000177519.3	2	153477338	153478808	-0.00713242	0.00878713	0.4183	17844	0.999039	No
Brain-Putamen(basalganglia)	167	GALNT13	ENSG00000144278.14	2	153871913	154453849	0.000946414	0.00366129	0.796394	17844	0.999039	No
Brain-Putamen(basalganglia)	167	KCNJ3	ENSG00000162989.4	2	154698299	154858352	0.0116189	0.00835827	0.166626	17844	0.999039	No
Brain-Putamen(basalganglia)	167	NR4A2	ENSG00000153234.13	2	156324432	156342348	-0.00704609	0.0153694	0.647317	17844	0.999039	No
Brain-Putamen(basalganglia)	167	GPD2	ENSG00000115159.15	2	156435290	156613735	-0.000606209	0.00328065	0.853657	17844	0.999039	No
Brain-Putamen(basalganglia)	167	ERMN	ENSG00000136541.14	2	157318625	157327713	-0.00277597	0.00529277	0.600743	17844	0.999039	No
Brain-Putamen(basalganglia)	167	CYTIP	ENSG00000115165.9	2	157414619	157488961	-0.00795266	0.00928454	0.393108	17844	0.999039	No
Brain-Putamen(basalganglia)	167	ACVR1C	ENSG00000123612.15	2	157526767	157629005	0.00308905	0.00539924	0.568122	17844	0.999039	No
Brain-Putamen(basalganglia)	167	AC019186.1	ENSG00000234584.1	2	157725708	157736005	-0.00209738	0.0168562	0.901148	17844	0.999039	No
Brain-Putamen(basalganglia)	167	ACVR1	ENSG00000115170.13	2	157736444	157875862	0.00180872	0.00378865	0.633793	17844	0.999039	No
Brain-Putamen(basalganglia)	167	UPP2	ENSG00000007001.12	2	157876702	158136154	-0.00484335	0.00764376	0.527317	17844	0.999039	No
Brain-Putamen(basalganglia)	167	RP11-546J1.1	ENSG00000270557.1	2	157877683	157878565	-0.00411182	0.00736765	0.577643	17844	0.999039	No
Brain-Putamen(basalganglia)	167	RP11-1152H14.1	ENSG00000271320.1	2	157917712	157918371	0.0202678	0.0125263	0.107832	17844	0.999039	No
Brain-Putamen(basalganglia)	167	CCDC148	ENSG00000153237.17	2	158171081	158456753	-0.00194652	0.00855334	0.820298	17844	0.999039	No
Brain-Putamen(basalganglia)	167	PKP4	ENSG00000144283.21	2	158456964	158682879	0.00603249	0.00638334	0.346212	17844	0.999039	No
Brain-Putamen(basalganglia)	167	DAPL1	ENSG00000163331.11	2	158795317	158853754	-0.00484079	0.013634	0.723067	17844	0.999039	No
Brain-Putamen(basalganglia)	167	TANC1	ENSG00000115183.14	2	158968671	159232659	0.00014422	0.00357563	0.967882	17844	0.999142	No
Brain-Putamen(basalganglia)	167	WDSUB1	ENSG00000196151.10	2	159235793	159286799	0.00207327	0.00357977	0.563378	17844	0.999039	No
Brain-Putamen(basalganglia)	167	BAZ2B	ENSG00000123636.17	2	159318979	159615560	0.00515011	0.0029276	0.0806601	17844	0.999039	No
Brain-Putamen(basalganglia)	167	AC009961.3	ENSG00000226266.6	2	159670708	159712435	0.00655245	0.0191605	0.732863	17844	0.999039	No
Brain-Putamen(basalganglia)	167	MARCH7	ENSG00000136536.14	2	159712457	159768629	0.00173594	0.00274505	0.528128	17844	0.999039	No
Brain-Putamen(basalganglia)	167	CD302	ENSG00000241399.6	2	159771028	159798255	0.000141304	0.00518893	0.978312	17844	0.999142	No
Brain-Putamen(basalganglia)	167	LY75	ENSG00000054219.10	2	159803355	159904749	0.0168679	0.00809756	0.0389996	17844	0.999039	No
Brain-Putamen(basalganglia)	167	PLA2R1	ENSG00000153246.12	2	159932006	160062610	-0.00300031	0.00556842	0.590845	17844	0.999039	No
Brain-Putamen(basalganglia)	167	RBMS1	ENSG00000153250.19	2	160272151	160493794	0.00435854	0.00342198	0.204811	17844	0.999039	No
Brain-Putamen(basalganglia)	167	TANK	ENSG00000136560.13	2	161136908	161236221	0.00729777	0.00313196	0.0211804	17844	0.999039	No
Brain-Putamen(basalganglia)	167	PSMD14	ENSG00000115233.11	2	161308038	161411717	0.000952607	0.00246315	0.699513	17844	0.999039	No
Brain-Putamen(basalganglia)	167	SLC4A10	ENSG00000144290.16	2	161427453	161985282	0.00300476	0.00581441	0.606099	17844	0.999039	No
Brain-Putamen(basalganglia)	167	FAP	ENSG00000078098.13	2	162173723	162245151	0.00911044	0.0135708	0.50308	17844	0.999039	No
Brain-Putamen(basalganglia)	167	IFIH1	ENSG00000115267.5	2	162267079	162318703	0.000618868	0.00666093	0.926103	17844	0.999039	No
Brain-Putamen(basalganglia)	167	GCA	ENSG00000115271.10	2	162318840	162371406	0.000802192	0.004093	0.844891	17844	0.999039	No
Brain-Putamen(basalganglia)	167	KCNH7	ENSG00000184611.11	2	162371596	162838730	0.0194883	0.0207146	0.348371	17844	0.999039	No
Brain-Putamen(basalganglia)	167	FIGN	ENSG00000182263.13	2	163593396	163736012	-0.00416673	0.00548289	0.448517	17844	0.999039	No
Brain-Putamen(basalganglia)	167	GRB14	ENSG00000115290.9	2	164492816	164621848	-8.19279e-05	0.00807118	0.991915	17844	0.99982	No
Brain-Putamen(basalganglia)	167	COBLL1	ENSG00000082438.15	2	164653624	164843679	0.00814119	0.00472219	0.0868339	17844	0.999039	No
Brain-Putamen(basalganglia)	167	SLC38A11	ENSG00000169507.9	2	164896186	164955525	0.000859448	0.00787285	0.913222	17844	0.999039	No
Brain-Putamen(basalganglia)	167	SCN3A	ENSG00000153253.16	2	165087522	165204067	0.00289272	0.0046441	0.534341	17844	0.999039	No
Brain-Putamen(basalganglia)	167	SCN2A	ENSG00000136531.15	2	165208262	165392310	0.00570851	0.00302149	0.0608479	17844	0.999039	No
Brain-Putamen(basalganglia)	167	CSRNP3	ENSG00000178662.15	2	165469647	165689407	0.00583944	0.00430251	0.176821	17844	0.999039	No
Brain-Putamen(basalganglia)	167	GALNT3	ENSG00000115339.13	2	165747591	165794682	-0.0110544	0.00943181	0.243107	17844	0.999039	No
Brain-Putamen(basalganglia)	167	TTC21B	ENSG00000123607.14	2	165857475	165953843	0.00276059	0.00240427	0.252775	17844	0.999039	No
Brain-Putamen(basalganglia)	167	SCN1A	ENSG00000144285.17	2	165989160	166149180	0.00528495	0.00519147	0.310371	17844	0.999039	No
Brain-Putamen(basalganglia)	167	SCN9A	ENSG00000169432.14	2	166195185	166375993	0.00969685	0.00842028	0.251378	17844	0.999039	No
Brain-Putamen(basalganglia)	167	SCN7A	ENSG00000136546.13	2	166403573	166494247	0.00724735	0.00951018	0.44726	17844	0.999039	No
Brain-Putamen(basalganglia)	167	B3GALT1	ENSG00000172318.5	2	167868948	167874041	-0.00250909	0.0042473	0.555609	17844	0.999039	No
Brain-Putamen(basalganglia)	167	STK39	ENSG00000198648.10	2	167954020	168248141	-0.00452895	0.0025808	0.0813946	17844	0.999039	No
Brain-Putamen(basalganglia)	167	CERS6	ENSG00000172292.14	2	168455862	168775137	-0.000638152	0.00431114	0.88253	17844	0.999039	No
Brain-Putamen(basalganglia)	167	NOSTRIN	ENSG00000163072.15	2	168786539	168865514	0.00662682	0.00767313	0.389212	17844	0.999039	No
Brain-Putamen(basalganglia)	167	SPC25	ENSG00000152253.8	2	168834132	168913371	-0.0225758	0.0168091	0.181349	17844	0.999039	No
Brain-Putamen(basalganglia)	167	DHRS9	ENSG00000073737.16	2	169064789	169096167	-0.015551	0.0155805	0.319889	17844	0.999039	No
Brain-Putamen(basalganglia)	167	LRP2	ENSG00000081479.12	2	169127109	169362685	0.00900139	0.01365	0.510657	17844	0.999039	No
Brain-Putamen(basalganglia)	167	BBS5	ENSG00000163093.11	2	169479178	169506655	-0.00163936	0.0031637	0.605124	17844	0.999039	No
Brain-Putamen(basalganglia)	167	KLHL41	ENSG00000239474.6	2	169509702	169526262	-0.00805962	0.00651024	0.21772	17844	0.999039	No
Brain-Putamen(basalganglia)	167	FASTKD1	ENSG00000138399.17	2	169529749	169573875	-0.000337211	0.00371758	0.92785	17844	0.999039	No
Brain-Putamen(basalganglia)	167	PPIG	ENSG00000138398.15	2	169584340	169641406	0.00239947	0.00270374	0.376299	17844	0.999039	No
Brain-Putamen(basalganglia)	167	CCDC173	ENSG00000154479.12	2	169645425	169694433	-0.00290952	0.0146594	0.842951	17844	0.999039	No
Brain-Putamen(basalganglia)	167	PHOSPHO2	ENSG00000144362.11	2	169694454	169701708	0.00373708	0.00949862	0.694577	17844	0.999039	No
Brain-Putamen(basalganglia)	167	KLHL23	ENSG00000213160.9	2	169733846	169776989	0.00262056	0.00353551	0.459764	17844	0.999039	No
Brain-Putamen(basalganglia)	167	SSB	ENSG00000138385.15	2	169791933	169811756	-0.00278166	0.00244282	0.256703	17844	0.999039	No
Brain-Putamen(basalganglia)	167	METTL5	ENSG00000138382.14	2	169810081	169824931	-0.00105379	0.00287522	0.71452	17844	0.999039	No
Brain-Putamen(basalganglia)	167	UBR3	ENSG00000144357.16	2	169827458	170084131	-0.000754818	0.00294411	0.798019	17844	0.999039	No
Brain-Putamen(basalganglia)	167	SP5	ENSG00000204335.3	2	170715351	170718078	-0.0106653	0.0210339	0.612887	17844	0.999039	No
Brain-Putamen(basalganglia)	167	AC007405.4	ENSG00000234350.4	2	170723086	170770768	0.0246157	0.0107075	0.0229378	17844	0.999039	No
Brain-Putamen(basalganglia)	167	AC007405.6	ENSG00000239467.5	2	170771113	170778148	-0.00543521	0.00491478	0.270605	17844	0.999039	No
Brain-Putamen(basalganglia)	167	ERICH2	ENSG00000204334.7	2	170783786	170798971	0.00986296	0.00807716	0.224033	17844	0.999039	No
Brain-Putamen(basalganglia)	167	GAD1	ENSG00000128683.13	2	170813213	170861151	0.000841824	0.00341336	0.805546	17844	0.999039	No
Brain-Putamen(basalganglia)	167	GORASP2	ENSG00000115806.12	2	170928464	170967129	-0.00433909	0.00240311	0.0730529	17844	0.999039	No
Brain-Putamen(basalganglia)	167	TLK1	ENSG00000198586.13	2	170990823	171231314	0.00111247	0.00241761	0.646097	17844	0.999039	No
Brain-Putamen(basalganglia)	167	METTL8	ENSG00000123600.19	2	171317405	171434109	-0.00191685	0.00371226	0.606392	17844	0.999039	No
Brain-Putamen(basalganglia)	167	DCAF17	ENSG00000115827.13	2	171434217	171485052	-0.00198474	0.0030704	0.519035	17844	0.999039	No
Brain-Putamen(basalganglia)	167	CYBRD1	ENSG00000071967.11	2	171522247	171558133	0.00407479	0.00496827	0.413469	17844	0.999039	No
Brain-Putamen(basalganglia)	167	DYNC1I2	ENSG00000077380.15	2	171687409	171748420	-0.00360817	0.00239858	0.134681	17844	0.999039	No
Brain-Putamen(basalganglia)	167	SLC25A12	ENSG00000115840.13	2	171784370	171991442	-0.00354567	0.00324365	0.276157	17844	0.999039	No
Brain-Putamen(basalganglia)	167	HAT1	ENSG00000128708.12	2	171922448	171983682	-0.00249776	0.00283772	0.380208	17844	0.999039	No
Brain-Putamen(basalganglia)	167	METAP1D	ENSG00000172878.13	2	171999583	172082430	0.000460698	0.00337847	0.891723	17844	0.999039	No
Brain-Putamen(basalganglia)	167	DLX1	ENSG00000144355.14	2	172084740	172089677	-0.00106877	0.00663062	0.87217	17844	0.999039	No
Brain-Putamen(basalganglia)	167	DLX2	ENSG00000115844.10	2	172099439	172102900	-0.00335672	0.00789496	0.671342	17844	0.999039	No
Brain-Putamen(basalganglia)	167	ITGA6	ENSG00000091409.14	2	172427354	172506282	0.00385215	0.00473472	0.41721	17844	0.999039	No
Brain-Putamen(basalganglia)	167	PDK1	ENSG00000152256.13	2	172555373	172608669	-0.00197812	0.00563047	0.725856	17844	0.999039	No
Brain-Putamen(basalganglia)	167	RAPGEF4	ENSG00000091428.17	2	172735274	173052893	0.00483317	0.00875934	0.581953	17844	0.999039	No
Brain-Putamen(basalganglia)	167	MAP3K20	ENSG00000091436.16	2	173075435	173268010	0.00544838	0.0032208	0.0928661	17844	0.999039	No
Brain-Putamen(basalganglia)	167	CDCA7	ENSG00000144354.13	2	173354820	173368997	-0.000793048	0.012132	0.947971	17844	0.999039	No
Brain-Putamen(basalganglia)	167	SP3	ENSG00000172845.14	2	173906459	173965702	0.00275336	0.00204181	0.179604	17844	0.999039	No
Brain-Putamen(basalganglia)	167	RP11-394I13.2	ENSG00000271151.1	2	173968351	173969418	0.00638251	0.0208153	0.759568	17844	0.999039	No
Brain-Putamen(basalganglia)	167	OLA1	ENSG00000138430.15	2	174072447	174248698	0.00109893	0.00186158	0.555893	17844	0.999039	No
Brain-Putamen(basalganglia)	167	LINC01305	ENSG00000231453.1	2	174326027	174330643	0.0114907	0.00997887	0.251422	17844	0.999039	No
Brain-Putamen(basalganglia)	167	SP9	ENSG00000217236.1	2	174337567	174338492	0.0184962	0.0100616	0.0680659	17844	0.999039	No
Brain-Putamen(basalganglia)	167	CIR1	ENSG00000138433.15	2	174348022	174395715	-0.000153313	0.00352579	0.965376	17844	0.999142	No
Brain-Putamen(basalganglia)	167	SCRN3	ENSG00000144306.14	2	174395730	174429575	-0.00383037	0.00272879	0.16255	17844	0.999039	No
Brain-Putamen(basalganglia)	167	GPR155	ENSG00000163328.13	2	174431571	174487094	-0.00187742	0.00451928	0.678445	17844	0.999039	No
Brain-Putamen(basalganglia)	167	AC010894.3	ENSG00000226853.2	2	174487389	174488386	-0.0076165	0.00883605	0.390122	17844	0.999039	No
Brain-Putamen(basalganglia)	167	WIPF1	ENSG00000115935.17	2	174559572	174682916	-0.00150043	0.00501163	0.765071	17844	0.999039	No
Brain-Putamen(basalganglia)	167	CHRNA1	ENSG00000138435.15	2	174747592	174787935	0.00110024	0.0164697	0.94683	17844	0.999039	No
Brain-Putamen(basalganglia)	167	CHN1	ENSG00000128656.13	2	174799363	175005369	0.00224065	0.00295031	0.448809	17844	0.999039	No
Brain-Putamen(basalganglia)	167	ATF2	ENSG00000115966.16	2	175072250	175168057	0.00142663	0.00213203	0.50447	17844	0.999039	No
Brain-Putamen(basalganglia)	167	ATP5G3	ENSG00000154518.9	2	175176258	175184214	-0.00274875	0.00220404	0.214355	17844	0.999039	No
Brain-Putamen(basalganglia)	167	LNPK	ENSG00000144320.13	2	175923892	176002839	-0.00217146	0.00257237	0.399978	17844	0.999039	No
Brain-Putamen(basalganglia)	167	HOXD3	ENSG00000128652.11	2	176136612	176173102	0.0131329	0.0244455	0.591932	17844	0.999039	No
Brain-Putamen(basalganglia)	167	HAGLROS	ENSG00000226363.3	2	176178425	176179008	0.0506722	0.0193953	0.00993213	17844	0.999039	No
Brain-Putamen(basalganglia)	167	HOXD1	ENSG00000128645.14	2	176188579	176189918	0.000972818	0.0190282	0.959296	17844	0.999039	No
Brain-Putamen(basalganglia)	167	MTX2	ENSG00000128654.13	2	176269395	176338025	-0.00370268	0.00263572	0.162216	17844	0.999039	No
Brain-Putamen(basalganglia)	167	RP11-324L17.1	ENSG00000272551.1	2	176611437	176612249	0.00972844	0.0162192	0.549568	17844	0.999039	No
Brain-Putamen(basalganglia)	167	LINC01116	ENSG00000163364.9	2	176629589	176637709	-0.00211287	0.0138987	0.879383	17844	0.999039	No
Brain-Putamen(basalganglia)	167	AC079305.11	ENSG00000236501.5	2	176990508	177164516	-0.0104704	0.0227756	0.646407	17844	0.999039	No
Brain-Putamen(basalganglia)	167	HNRNPA3	ENSG00000170144.20	2	177212663	177223958	0.00128759	0.00186236	0.490434	17844	0.999039	No
Brain-Putamen(basalganglia)	167	NFE2L2	ENSG00000116044.15	2	177227595	177265131	0.00059354	0.00337069	0.86047	17844	0.999039	No
Brain-Putamen(basalganglia)	167	AGPS	ENSG00000018510.13	2	177392698	177559299	-0.00568751	0.00237294	0.0178122	17844	0.999039	No
Brain-Putamen(basalganglia)	167	TTC30B	ENSG00000196659.9	2	177548998	177553014	-0.006761	0.00507909	0.185231	17844	0.999039	No
Brain-Putamen(basalganglia)	167	TTC30A	ENSG00000197557.6	2	177612992	177618966	-0.00684235	0.00466317	0.144455	17844	0.999039	No
Brain-Putamen(basalganglia)	167	PDE11A	ENSG00000128655.16	2	177623252	178108339	0.0040002	0.00772872	0.605542	17844	0.999039	No
Brain-Putamen(basalganglia)	167	RBM45	ENSG00000155636.14	2	178112455	178139011	-0.00645141	0.00307529	0.0376558	17844	0.999039	No
Brain-Putamen(basalganglia)	167	OSBPL6	ENSG00000079156.16	2	178194481	178402891	-3.52976e-06	0.00368097	0.999236	17844	0.999903	No
Brain-Putamen(basalganglia)	167	PRKRA	ENSG00000180228.12	2	178431414	178451435	-0.00380556	0.00250606	0.131054	17844	0.999039	No
Brain-Putamen(basalganglia)	167	DFNB59	ENSG00000204311.12	2	178451513	178461390	-0.00730283	0.0045204	0.10837	17844	0.999039	No
Brain-Putamen(basalganglia)	167	FKBP7	ENSG00000079150.17	2	178463664	178478600	0.00649657	0.00510448	0.205155	17844	0.999039	No
Brain-Putamen(basalganglia)	167	PLEKHA3	ENSG00000116095.10	2	178480468	178516462	-0.000911157	0.00316623	0.773931	17844	0.999039	No
Brain-Putamen(basalganglia)	167	TTN	ENSG00000155657.26	2	178525989	178830802	0.000532016	0.00776907	0.945499	17844	0.999039	No
Brain-Putamen(basalganglia)	167	CCDC141	ENSG00000163492.14	2	178830269	179050086	-0.0053816	0.0124021	0.664987	17844	0.999039	No
Brain-Putamen(basalganglia)	167	SESTD1	ENSG00000187231.13	2	179101692	179264790	0.000613163	0.00287252	0.831269	17844	0.999039	No
Brain-Putamen(basalganglia)	167	ZNF385B	ENSG00000144331.18	2	179441982	179861505	0.00446034	0.00567166	0.432902	17844	0.999039	No
Brain-Putamen(basalganglia)	167	CWC22	ENSG00000163510.13	2	179944876	180007113	-0.001261	0.00277996	0.650791	17844	0.999039	No
Brain-Putamen(basalganglia)	167	UBE2E3	ENSG00000170035.15	2	180967248	181076537	-0.00353367	0.00232493	0.130713	17844	0.999039	No
Brain-Putamen(basalganglia)	167	ITGA4	ENSG00000115232.13	2	181457207	181536187	-0.0302408	0.011942	0.0123966	17844	0.999039	No
Brain-Putamen(basalganglia)	167	CERKL	ENSG00000188452.13	2	181536676	181657116	-0.00708264	0.0107612	0.511475	17844	0.999039	No
Brain-Putamen(basalganglia)	167	SSFA2	ENSG00000138434.16	2	181891888	181930738	0.000800461	0.00367529	0.827895	17844	0.999039	No
Brain-Putamen(basalganglia)	167	PPP1R1C	ENSG00000150722.10	2	181954241	182131398	8.12701e-05	0.0135119	0.995209	17844	0.99982	No
Brain-Putamen(basalganglia)	167	PDE1A	ENSG00000115252.18	2	182140036	182523192	-0.033218	0.0177066	0.0626631	17844	0.999039	No
Brain-Putamen(basalganglia)	167	DNAJC10	ENSG00000077232.17	2	182716041	182794464	-0.000486205	0.00248796	0.845335	17844	0.999039	No
Brain-Putamen(basalganglia)	167	FRZB	ENSG00000162998.4	2	182833275	182867162	0.00029791	0.00730207	0.967513	17844	0.999142	No
Brain-Putamen(basalganglia)	167	NCKAP1	ENSG00000061676.14	2	182909115	183038858	0.00366167	0.00200452	0.069801	17844	0.999039	No
Brain-Putamen(basalganglia)	167	DUSP19	ENSG00000162999.12	2	183078559	183100005	0.000576175	0.00483903	0.905386	17844	0.999039	No
Brain-Putamen(basalganglia)	167	NUP35	ENSG00000163002.12	2	183117513	183161680	0.00206288	0.00386357	0.594206	17844	0.999039	No
Brain-Putamen(basalganglia)	167	RP11-438L19.1	ENSG00000272800.1	2	183214319	183215400	-0.00723925	0.00879859	0.411988	17844	0.999039	No
Brain-Putamen(basalganglia)	167	ZNF804A	ENSG00000170396.7	2	184598721	184939492	-0.0033131	0.00728977	0.650158	17844	0.999039	No
Brain-Putamen(basalganglia)	167	LINC01473	ENSG00000237877.6	2	186032891	186083233	0.00427848	0.0124261	0.731108	17844	0.999039	No
Brain-Putamen(basalganglia)	167	RP11-410E4.1	ENSG00000259915.2	2	186354570	186356773	-0.000302592	0.0149909	0.983923	17844	0.999142	No
Brain-Putamen(basalganglia)	167	ZC3H15	ENSG00000065548.17	2	186486156	186509363	-9.4702e-05	0.00223553	0.966268	17844	0.999142	No
Brain-Putamen(basalganglia)	167	ITGAV	ENSG00000138448.11	2	186590065	186680901	-0.00229138	0.0041204	0.578996	17844	0.999039	No
Brain-Putamen(basalganglia)	167	FAM171B	ENSG00000144369.12	2	186693971	186765965	-0.00799157	0.00431123	0.0658192	17844	0.999039	No
Brain-Putamen(basalganglia)	167	ZSWIM2	ENSG00000163012.3	2	186827835	186849208	-0.0284009	0.0251248	0.260177	17844	0.999039	No
Brain-Putamen(basalganglia)	167	CALCRL	ENSG00000064989.12	2	187343129	187448460	-0.00287642	0.00629081	0.648182	17844	0.999039	No
Brain-Putamen(basalganglia)	167	TFPI	ENSG00000003436.15	2	187464230	187565760	-0.000656794	0.00758207	0.931089	17844	0.999039	No
Brain-Putamen(basalganglia)	167	GULP1	ENSG00000144366.15	2	188291669	188595931	0.0119846	0.00781794	0.127463	17844	0.999039	No
Brain-Putamen(basalganglia)	167	COL3A1	ENSG00000168542.14	2	188974320	189012746	-0.0281273	0.0106754	0.00933404	17844	0.999039	No
Brain-Putamen(basalganglia)	167	COL5A2	ENSG00000204262.11	2	189031896	189179879	-0.00710294	0.0066877	0.28996	17844	0.999039	No
Brain-Putamen(basalganglia)	167	WDR75	ENSG00000115368.9	2	189441433	189475565	-0.00238666	0.00262671	0.365063	17844	0.999039	No
Brain-Putamen(basalganglia)	167	SLC40A1	ENSG00000138449.10	2	189560579	189583758	-0.0031591	0.00463596	0.496685	17844	0.999039	No
Brain-Putamen(basalganglia)	167	ASNSD1	ENSG00000138381.9	2	189661385	189670831	-0.0112192	0.00332763	0.000958436	17844	0.90769	No
Brain-Putamen(basalganglia)	167	ANKAR	ENSG00000151687.14	2	189674290	189761193	0.00631016	0.00619997	0.310481	17844	0.999039	No
Brain-Putamen(basalganglia)	167	OSGEPL1	ENSG00000128694.11	2	189746660	189763227	-0.00142274	0.00367672	0.699354	17844	0.999039	No
Brain-Putamen(basalganglia)	167	ORMDL1	ENSG00000128699.13	2	189770323	189783573	0.000900476	0.00265885	0.735347	17844	0.999039	No
Brain-Putamen(basalganglia)	167	PMS1	ENSG00000064933.17	2	189784085	189877629	0.00247514	0.0030175	0.413415	17844	0.999039	No
Brain-Putamen(basalganglia)	167	C2orf88	ENSG00000187699.10	2	189879609	190203484	-9.91158e-05	0.00386635	0.979583	17844	0.999142	No
Brain-Putamen(basalganglia)	167	MSTN	ENSG00000138379.4	2	190055697	190062729	-0.00549673	0.0104296	0.598977	17844	0.999039	No
Brain-Putamen(basalganglia)	167	HIBCH	ENSG00000198130.15	2	190189735	190320045	-0.00125155	0.00418901	0.765544	17844	0.999039	No
Brain-Putamen(basalganglia)	167	INPP1	ENSG00000151689.12	2	190343470	190371665	-0.000363226	0.0030398	0.905052	17844	0.999039	No
Brain-Putamen(basalganglia)	167	MFSD6	ENSG00000151690.14	2	190408355	190502315	-0.00559254	0.00361046	0.123566	17844	0.999039	No
Brain-Putamen(basalganglia)	167	NEMP2	ENSG00000189362.11	2	190504342	190534722	-0.00323865	0.0041553	0.437013	17844	0.999039	No
Brain-Putamen(basalganglia)	167	RP11-284E5.1	ENSG00000284052.1	2	190607660	190649830	0.00891431	0.00764638	0.245601	17844	0.999039	No
Brain-Putamen(basalganglia)	167	NAB1	ENSG00000138386.16	2	190646746	190692766	0.00121885	0.0026212	0.642631	17844	0.999039	No
Brain-Putamen(basalganglia)	167	GLS	ENSG00000115419.12	2	190895152	190965552	0.0046792	0.00351648	0.185394	17844	0.999039	No
Brain-Putamen(basalganglia)	167	STAT1	ENSG00000115415.18	2	190969034	191020960	-0.00598888	0.00613756	0.330801	17844	0.999039	No
Brain-Putamen(basalganglia)	167	STAT4	ENSG00000138378.17	2	191029576	191151596	0.00995665	0.00772867	0.199702	17844	0.999039	No
Brain-Putamen(basalganglia)	167	AC092614.2	ENSG00000227542.1	2	191229165	191246172	-0.0494285	0.0258311	0.0576518	17844	0.999039	No
Brain-Putamen(basalganglia)	167	MYO1B	ENSG00000128641.18	2	191245185	191425389	-0.00487742	0.00546204	0.373354	17844	0.999039	No
Brain-Putamen(basalganglia)	167	NABP1	ENSG00000173559.12	2	191678127	191696659	-0.00177891	0.00787689	0.821644	17844	0.999039	No
Brain-Putamen(basalganglia)	167	SDPR	ENSG00000168497.4	2	191834302	191847255	0.00866399	0.0105156	0.411338	17844	0.999039	No
Brain-Putamen(basalganglia)	167	TMEFF2	ENSG00000144339.11	2	191949043	192195709	-0.00515881	0.00507601	0.311174	17844	0.999039	No
Brain-Putamen(basalganglia)	167	SLC39A10	ENSG00000196950.13	2	195575977	195737702	0.0133582	0.00518236	0.0109455	17844	0.999039	No
Brain-Putamen(basalganglia)	167	DNAH7	ENSG00000118997.13	2	195737703	196068812	0.0119028	0.00940313	0.207602	17844	0.999039	No
Brain-Putamen(basalganglia)	167	STK17B	ENSG00000081320.10	2	196133566	196176503	0.00328167	0.00548477	0.550557	17844	0.999039	No
Brain-Putamen(basalganglia)	167	HECW2	ENSG00000138411.10	2	196194370	196593692	0.00115282	0.00312153	0.712432	17844	0.999039	No
Brain-Putamen(basalganglia)	167	CCDC150	ENSG00000144395.17	2	196639554	196762483	-0.00357612	0.00769925	0.643003	17844	0.999039	No
Brain-Putamen(basalganglia)	167	GTF3C3	ENSG00000119041.10	2	196763032	196799725	0.000299639	0.00262966	0.909438	17844	0.999039	No
Brain-Putamen(basalganglia)	167	C2orf66	ENSG00000187944.2	2	196805002	196810276	-0.00356344	0.0186474	0.848718	17844	0.999039	No
Brain-Putamen(basalganglia)	167	PGAP1	ENSG00000197121.14	2	196833004	196927796	0.00539166	0.00461534	0.244641	17844	0.999039	No
Brain-Putamen(basalganglia)	167	ANKRD44	ENSG00000065413.18	2	196967017	197311173	-0.00199238	0.003561	0.576685	17844	0.999039	No
Brain-Putamen(basalganglia)	167	SF3B1	ENSG00000115524.15	2	197389784	197435091	0.00172341	0.00194787	0.377747	17844	0.999039	No
Brain-Putamen(basalganglia)	167	COQ10B	ENSG00000115520.8	2	197453423	197475308	-0.00301383	0.00270818	0.26761	17844	0.999039	No
Brain-Putamen(basalganglia)	167	HSPD1	ENSG00000144381.16	2	197486581	197516737	0.00101408	0.00420494	0.809769	17844	0.999039	No
Brain-Putamen(basalganglia)	167	HSPE1	ENSG00000115541.10	2	197500275	197503457	0.00314107	0.00403514	0.437585	17844	0.999039	No
Brain-Putamen(basalganglia)	167	MOB4	ENSG00000115540.14	2	197515571	197553699	-0.00057144	0.00265993	0.8302	17844	0.999039	No
Brain-Putamen(basalganglia)	167	RFTN2	ENSG00000162944.10	2	197568224	197676045	-0.000400621	0.00239511	0.867393	17844	0.999039	No
Brain-Putamen(basalganglia)	167	MARS2	ENSG00000247626.4	2	197705369	197708387	-0.000301279	0.00612544	0.96084	17844	0.999142	No
Brain-Putamen(basalganglia)	167	PLCL1	ENSG00000115896.15	2	197804702	198572581	-0.00164963	0.00392779	0.675116	17844	0.999039	No
Brain-Putamen(basalganglia)	167	SATB2	ENSG00000119042.16	2	199269500	199465167	-0.00771593	0.00661126	0.24509	17844	0.999039	No
Brain-Putamen(basalganglia)	167	LINC01877	ENSG00000238217.5	2	199608068	199659132	0.0100446	0.0142718	0.482683	17844	0.999039	No
Brain-Putamen(basalganglia)	167	FTCDNL1	ENSG00000226124.6	2	199760544	199851173	-0.00190365	0.00835886	0.820169	17844	0.999039	No
Brain-Putamen(basalganglia)	167	C2orf69	ENSG00000178074.5	2	199911256	199955392	-0.00241863	0.00301673	0.424016	17844	0.999039	No
Brain-Putamen(basalganglia)	167	TYW5	ENSG00000162971.10	2	199929975	199948472	-0.00207568	0.00393618	0.598768	17844	0.999039	No
Brain-Putamen(basalganglia)	167	MAIP1	ENSG00000162972.10	2	199955317	200008540	0.00225667	0.00381551	0.555143	17844	0.999039	No
Brain-Putamen(basalganglia)	167	SPATS2L	ENSG00000196141.13	2	200305881	200482263	-0.00304339	0.00259905	0.243535	17844	0.999039	No
Brain-Putamen(basalganglia)	167	KCTD18	ENSG00000155729.12	2	200488952	200519784	-0.000337622	0.00280236	0.904271	17844	0.999039	No
Brain-Putamen(basalganglia)	167	SGO2	ENSG00000163535.17	2	200510069	200583782	-0.00569403	0.00584252	0.331389	17844	0.999039	No
Brain-Putamen(basalganglia)	167	AOX1	ENSG00000138356.13	2	200585868	200677064	-0.00892178	0.00935144	0.341644	17844	0.999039	No
Brain-Putamen(basalganglia)	167	LINC01792	ENSG00000237166.1	2	200712305	200735177	0.00389519	0.00754008	0.606224	17844	0.999039	No
Brain-Putamen(basalganglia)	167	BZW1	ENSG00000082153.17	2	200810594	200827338	-0.00414413	0.00212578	0.05317	17844	0.999039	No
Brain-Putamen(basalganglia)	167	CLK1	ENSG00000013441.15	2	200853009	200864744	0.0023032	0.00466247	0.622062	17844	0.999039	No
Brain-Putamen(basalganglia)	167	PPIL3	ENSG00000240344.8	2	200870907	200889303	0.00468447	0.00487093	0.337792	17844	0.999039	No
Brain-Putamen(basalganglia)	167	NIF3L1	ENSG00000196290.14	2	200889327	200903930	-0.00311278	0.00273248	0.256507	17844	0.999039	No
Brain-Putamen(basalganglia)	167	ORC2	ENSG00000115942.8	2	200908973	200963680	-0.000923324	0.00294281	0.754157	17844	0.999039	No
Brain-Putamen(basalganglia)	167	FAM126B	ENSG00000155744.9	2	200973718	201061424	0.006369	0.00357276	0.0767345	17844	0.999039	No
Brain-Putamen(basalganglia)	167	NDUFB3	ENSG00000119013.8	2	201071433	201085750	-0.00423914	0.00272634	0.122154	17844	0.999039	No
Brain-Putamen(basalganglia)	167	CFLAR	ENSG00000003402.19	2	201116104	201176687	0.00553817	0.00303511	0.0701046	17844	0.999039	No
Brain-Putamen(basalganglia)	167	CASP10	ENSG00000003400.14	2	201182881	201229406	0.00937891	0.00638919	0.144288	17844	0.999039	No
Brain-Putamen(basalganglia)	167	CASP8	ENSG00000064012.21	2	201233443	201287711	0.000771363	0.0061352	0.900122	17844	0.999039	No
Brain-Putamen(basalganglia)	167	ALS2CR12	ENSG00000155749.12	2	201288271	201357398	-0.0117514	0.00989377	0.23687	17844	0.999039	No
Brain-Putamen(basalganglia)	167	TRAK2	ENSG00000115993.12	2	201377207	201451579	0.00131212	0.00612514	0.830677	17844	0.999039	No
Brain-Putamen(basalganglia)	167	STRADB	ENSG00000082146.12	2	201388002	201480846	-0.00572184	0.00288335	0.0490939	17844	0.999039	No
Brain-Putamen(basalganglia)	167	ALS2CR11	ENSG00000155754.14	2	201487425	201619178	-0.00725836	0.0139608	0.603918	17844	0.999039	No
Brain-Putamen(basalganglia)	167	TMEM237	ENSG00000155755.18	2	201620184	201643570	-0.00214711	0.00313354	0.494311	17844	0.999039	No
Brain-Putamen(basalganglia)	167	MPP4	ENSG00000082126.17	2	201644870	201698694	-0.00215467	0.0170474	0.899596	17844	0.999039	No
Brain-Putamen(basalganglia)	167	ALS2	ENSG00000003393.14	2	201700554	201781189	-0.00153451	0.00253945	0.546609	17844	0.999039	No
Brain-Putamen(basalganglia)	167	RP11-107N15.1	ENSG00000273209.1	2	202032770	202033537	0.00121163	0.0165659	0.941795	17844	0.999039	No
Brain-Putamen(basalganglia)	167	FZD7	ENSG00000155760.2	2	202034587	202038445	-0.00323201	0.00765382	0.673451	17844	0.999039	No
Brain-Putamen(basalganglia)	167	KIAA2012	ENSG00000182329.12	2	202073289	202205203	-0.0169297	0.0167264	0.313152	17844	0.999039	No
Brain-Putamen(basalganglia)	167	SUMO1	ENSG00000116030.16	2	202206180	202238608	-0.00110317	0.00216872	0.611755	17844	0.999039	No
Brain-Putamen(basalganglia)	167	NOP58	ENSG00000055044.10	2	202265716	202303666	0.00186615	0.00368107	0.612954	17844	0.999039	No
Brain-Putamen(basalganglia)	167	RP11-686O6.1	ENSG00000272966.1	2	202336739	202337200	0.00856887	0.0250635	0.732931	17844	0.999039	No
Brain-Putamen(basalganglia)	167	RP11-686O6.2	ENSG00000273456.1	2	202374932	202375604	0.00884921	0.00574809	0.125861	17844	0.999039	No
Brain-Putamen(basalganglia)	167	BMPR2	ENSG00000204217.13	2	202376936	202567751	0.00645252	0.0030821	0.0380413	17844	0.999039	No
Brain-Putamen(basalganglia)	167	FAM117B	ENSG00000138439.11	2	202635188	202769757	0.00594316	0.00374049	0.114268	17844	0.999039	No
Brain-Putamen(basalganglia)	167	ICA1L	ENSG00000163596.16	2	202773150	202871985	0.00164531	0.00266109	0.537358	17844	0.999039	No
Brain-Putamen(basalganglia)	167	WDR12	ENSG00000138442.9	2	202874782	203014798	-0.000490373	0.0027371	0.858064	17844	0.999039	No
Brain-Putamen(basalganglia)	167	CARF	ENSG00000138380.17	2	202912227	202987063	0.000683785	0.00341434	0.841551	17844	0.999039	No
Brain-Putamen(basalganglia)	167	NBEAL1	ENSG00000144426.18	2	203014879	203226378	0.0084726	0.00746908	0.258517	17844	0.999039	No
Brain-Putamen(basalganglia)	167	CYP20A1	ENSG00000119004.15	2	203238940	203305611	-0.00657452	0.00469579	0.163623	17844	0.999039	No
Brain-Putamen(basalganglia)	167	ABI2	ENSG00000138443.15	2	203328219	203447723	0.00249402	0.00190686	0.192972	17844	0.999039	No
Brain-Putamen(basalganglia)	167	RAPH1	ENSG00000173166.17	2	203394345	203535410	0.009418	0.00886285	0.289713	17844	0.999039	No
Brain-Putamen(basalganglia)	167	CTLA4	ENSG00000163599.14	2	203867786	203873960	0.00470032	0.0257786	0.855575	17844	0.999039	No
Brain-Putamen(basalganglia)	167	PARD3B	ENSG00000116117.17	2	204545793	205620162	-0.000292537	0.00346659	0.932865	17844	0.999039	No
Brain-Putamen(basalganglia)	167	NRP2	ENSG00000118257.16	2	205681990	205798133	0.0120928	0.00596475	0.0444558	17844	0.999039	No
Brain-Putamen(basalganglia)	167	INO80D	ENSG00000114933.15	2	205993721	206085956	-0.000239014	0.0026707	0.928812	17844	0.999039	No
Brain-Putamen(basalganglia)	167	AC007383.3	ENSG00000227946.1	2	206084605	206086564	0.00760183	0.00512245	0.139974	17844	0.999039	No
Brain-Putamen(basalganglia)	167	NDUFS1	ENSG00000023228.13	2	206114817	206159584	-0.000357602	0.0026033	0.890933	17844	0.999039	No
Brain-Putamen(basalganglia)	167	EEF1B2	ENSG00000114942.13	2	206159604	206162928	0.00605641	0.00350363	0.0860078	17844	0.999039	No
Brain-Putamen(basalganglia)	167	GPR1	ENSG00000183671.12	2	206175316	206218047	-0.0299026	0.0149113	0.0467854	17844	0.999039	No
Brain-Putamen(basalganglia)	167	ZDBF2	ENSG00000204186.7	2	206274663	206314428	0.0012671	0.0052563	0.809846	17844	0.999039	No
Brain-Putamen(basalganglia)	167	ADAM23	ENSG00000114948.12	2	206443539	206621130	-0.00215356	0.00312581	0.491949	17844	0.999039	No
Brain-Putamen(basalganglia)	167	AC010731.4	ENSG00000235118.7	2	206642418	206649449	-0.00248918	0.00983313	0.800517	17844	0.999039	No
Brain-Putamen(basalganglia)	167	MDH1B	ENSG00000138400.12	2	206737763	206765356	0.00244058	0.00612762	0.691001	17844	0.999039	No
Brain-Putamen(basalganglia)	167	FASTKD2	ENSG00000118246.13	2	206765548	206792509	-0.00154162	0.00333664	0.644754	17844	0.999039	No
Brain-Putamen(basalganglia)	167	RP11-95H11.1	ENSG00000260171.1	2	206821190	206822294	-0.0183044	0.0249072	0.463584	17844	0.999039	No
Brain-Putamen(basalganglia)	167	AC008269.2	ENSG00000229321.1	2	206866795	206868289	-0.0375354	0.0230342	0.105367	17844	0.999039	No
Brain-Putamen(basalganglia)	167	CPO	ENSG00000144410.4	2	206939554	206969474	-0.00347764	0.0102284	0.734349	17844	0.999039	No
Brain-Putamen(basalganglia)	167	KLF7	ENSG00000118263.14	2	207074137	207167267	0.00600634	0.00334863	0.0749497	17844	0.999039	No
Brain-Putamen(basalganglia)	167	AC007879.2	ENSG00000234902.6	2	207186717	207236066	0.0273655	0.0231838	0.239785	17844	0.999039	No
Brain-Putamen(basalganglia)	167	AC007879.4	ENSG00000225916.1	2	207226949	207228308	0.00229509	0.0206221	0.911538	17844	0.999039	No
Brain-Putamen(basalganglia)	167	CREB1	ENSG00000118260.14	2	207529796	207603431	-0.000232729	0.00229302	0.919298	17844	0.999039	No
Brain-Putamen(basalganglia)	167	METTL21A	ENSG00000144401.14	2	207580631	207625928	0.00129572	0.00309093	0.675689	17844	0.999039	No
Brain-Putamen(basalganglia)	167	CCNYL1	ENSG00000163249.11	2	207711540	207761839	0.00749503	0.00383228	0.0524154	17844	0.999039	No
Brain-Putamen(basalganglia)	167	FZD5	ENSG00000163251.3	2	207762586	207769563	0.00601745	0.00529516	0.257661	17844	0.999039	No
Brain-Putamen(basalganglia)	167	PLEKHM3	ENSG00000178385.14	2	207821288	208025560	0.00175293	0.00244372	0.474332	17844	0.999039	No
Brain-Putamen(basalganglia)	167	CRYGD	ENSG00000118231.4	2	208121607	208124501	0.00269988	0.0157601	0.864218	17844	0.999039	No
Brain-Putamen(basalganglia)	167	CRYGA	ENSG00000168582.4	2	208160740	208163576	-0.00581787	0.0260596	0.823653	17844	0.999039	No
Brain-Putamen(basalganglia)	167	C2orf80	ENSG00000188674.10	2	208165343	208190073	-0.00318309	0.00487763	0.515054	17844	0.999039	No
Brain-Putamen(basalganglia)	167	IDH1	ENSG00000138413.13	2	208236227	208266074	-0.00522694	0.00363621	0.152739	17844	0.999039	No
Brain-Putamen(basalganglia)	167	PIKFYVE	ENSG00000115020.16	2	208266267	208358751	0.00182905	0.00217791	0.402394	17844	0.999039	No
Brain-Putamen(basalganglia)	167	PTH2R	ENSG00000144407.9	2	208359714	208854503	0.00598639	0.0168904	0.723535	17844	0.999039	No
Brain-Putamen(basalganglia)	167	MAP2	ENSG00000078018.19	2	209424058	209734118	0.000353595	0.00355329	0.920869	17844	0.999039	No
Brain-Putamen(basalganglia)	167	UNC80	ENSG00000144406.18	2	209771993	209999300	0.000363497	0.00347919	0.916935	17844	0.999039	No
Brain-Putamen(basalganglia)	167	RPE	ENSG00000197713.14	2	210002565	210021422	-0.000133968	0.00290965	0.96334	17844	0.999142	No
Brain-Putamen(basalganglia)	167	KANSL1L	ENSG00000144445.16	2	210022260	210171383	0.00274908	0.00318525	0.389526	17844	0.999039	No
Brain-Putamen(basalganglia)	167	ACADL	ENSG00000115361.7	2	210187939	210225259	0.0107663	0.0100088	0.283854	17844	0.999039	No
Brain-Putamen(basalganglia)	167	MYL1	ENSG00000168530.15	2	210290150	210315190	0.0380707	0.027716	0.171686	17844	0.999039	No
Brain-Putamen(basalganglia)	167	LANCL1	ENSG00000115365.11	2	210431249	210477652	-0.00566926	0.00326351	0.0844812	17844	0.999039	No
Brain-Putamen(basalganglia)	167	CPS1	ENSG00000021826.14	2	210477682	210679107	-0.00657683	0.00990194	0.50762	17844	0.999039	No
Brain-Putamen(basalganglia)	167	ERBB4	ENSG00000178568.14	2	211375717	212538841	0.00420439	0.00367247	0.254162	17844	0.999039	No
Brain-Putamen(basalganglia)	167	IKZF2	ENSG00000030419.16	2	212999691	213152427	-0.00358962	0.00551197	0.515922	17844	0.999039	No
Brain-Putamen(basalganglia)	167	RP11-105N14.1	ENSG00000270659.1	2	213152970	213153659	-0.00831168	0.0106702	0.437272	17844	0.999039	No
Brain-Putamen(basalganglia)	167	AC079610.2	ENSG00000196096.3	2	213276552	213284205	-0.023763	0.0183073	0.196347	17844	0.999039	No
Brain-Putamen(basalganglia)	167	SPAG16	ENSG00000144451.18	2	213284379	214410501	0.00177529	0.00369443	0.631574	17844	0.999039	No
Brain-Putamen(basalganglia)	167	VWC2L	ENSG00000174453.9	2	214411065	214578959	-0.00531243	0.0120149	0.659037	17844	0.999039	No
Brain-Putamen(basalganglia)	167	BARD1	ENSG00000138376.10	2	214725646	214809711	0.0108384	0.00610193	0.0777936	17844	0.999039	No
Brain-Putamen(basalganglia)	167	ATIC	ENSG00000138363.14	2	215311817	215349773	-0.00579147	0.00335219	0.0861767	17844	0.999039	No
Brain-Putamen(basalganglia)	167	FN1	ENSG00000115414.18	2	215360440	215436172	0.000244311	0.00606508	0.967924	17844	0.999142	No
Brain-Putamen(basalganglia)	167	LINC00607	ENSG00000235770.5	2	215611563	215843722	0.0209331	0.020207	0.301958	17844	0.999039	No
Brain-Putamen(basalganglia)	167	MREG	ENSG00000118242.15	2	215942805	216034096	-0.00699735	0.00738741	0.345113	17844	0.999039	No
Brain-Putamen(basalganglia)	167	PECR	ENSG00000115425.13	2	216038409	216082955	-0.00106555	0.00382501	0.780969	17844	0.999039	No
Brain-Putamen(basalganglia)	167	TMEM169	ENSG00000163449.10	2	216081866	216102783	8.95133e-05	0.0057392	0.987577	17844	0.999142	No
Brain-Putamen(basalganglia)	167	XRCC5	ENSG00000079246.15	2	216107464	216206303	-0.00220138	0.00230787	0.341742	17844	0.999039	No
Brain-Putamen(basalganglia)	167	LINC01963	ENSG00000260804.3	2	216217045	216220192	0.0069132	0.00483017	0.154509	17844	0.999039	No
Brain-Putamen(basalganglia)	167	MARCH4	ENSG00000144583.4	2	216257865	216372027	0.00445081	0.00565327	0.432393	17844	0.999039	No
Brain-Putamen(basalganglia)	167	SMARCAL1	ENSG00000138375.12	2	216412414	216483031	-0.00190339	0.00263257	0.470835	17844	0.999039	No
Brain-Putamen(basalganglia)	167	RPL37A	ENSG00000197756.9	2	216498189	216579180	0.00874623	0.00388683	0.0259402	17844	0.999039	No
Brain-Putamen(basalganglia)	167	IGFBP2	ENSG00000115457.9	2	216632828	216664436	-0.0055015	0.0113246	0.62784	17844	0.999039	No
Brain-Putamen(basalganglia)	167	IGFBP5	ENSG00000115461.4	2	216672105	216695525	0.0092348	0.00881484	0.296547	17844	0.999039	No
Brain-Putamen(basalganglia)	167	DIRC3-AS1	ENSG00000233143.1	2	217282739	217336120	0.0158919	0.0170561	0.353017	17844	0.999039	No
Brain-Putamen(basalganglia)	167	DIRC3	ENSG00000231672.6	2	217284019	217756593	-0.00509268	0.00779425	0.51454	17844	0.999039	No
Brain-Putamen(basalganglia)	167	TNS1	ENSG00000079308.16	2	217799789	218002995	0.0024565	0.00434965	0.57311	17844	0.999039	No
Brain-Putamen(basalganglia)	167	RUFY4	ENSG00000188282.12	2	218034960	218090581	-0.00444674	0.0147205	0.763025	17844	0.999039	No
Brain-Putamen(basalganglia)	167	CXCR2	ENSG00000180871.7	2	218125289	218137253	-0.0321969	0.0199933	0.109489	17844	0.999039	No
Brain-Putamen(basalganglia)	167	CXCR1	ENSG00000163464.7	2	218162845	218166995	-0.0167553	0.0233777	0.474701	17844	0.999039	No
Brain-Putamen(basalganglia)	167	ARPC2	ENSG00000163466.15	2	218217094	218254356	6.18804e-05	0.0021289	0.976851	17844	0.999142	No
Brain-Putamen(basalganglia)	167	GPBAR1	ENSG00000179921.14	2	218259496	218263859	-0.0063194	0.0208432	0.762182	17844	0.999039	No
Brain-Putamen(basalganglia)	167	AAMP	ENSG00000127837.9	2	218264123	218270257	0.00103393	0.00249477	0.679164	17844	0.999039	No
Brain-Putamen(basalganglia)	167	PNKD	ENSG00000127838.13	2	218270392	218346793	0.00190476	0.00320247	0.55292	17844	0.999039	No
Brain-Putamen(basalganglia)	167	TMBIM1	ENSG00000135926.14	2	218274192	218292586	0.0109897	0.00516483	0.0350453	17844	0.999039	No
Brain-Putamen(basalganglia)	167	CATIP	ENSG00000158428.3	2	218356856	218368099	-0.0122201	0.0170311	0.47421	17844	0.999039	No
Brain-Putamen(basalganglia)	167	SLC11A1	ENSG00000018280.16	2	218382029	218396894	0.00146488	0.00875733	0.867387	17844	0.999039	No
Brain-Putamen(basalganglia)	167	CTDSP1	ENSG00000144579.7	2	218398256	218405941	0.00141306	0.00284328	0.619954	17844	0.999039	No
Brain-Putamen(basalganglia)	167	USP37	ENSG00000135913.10	2	218453296	218568361	-0.00526657	0.00714474	0.462237	17844	0.999039	No
Brain-Putamen(basalganglia)	167	CNOT9	ENSG00000144580.13	2	218568580	218597080	0.00112887	0.00221865	0.611658	17844	0.999039	No
Brain-Putamen(basalganglia)	167	PLCD4	ENSG00000115556.13	2	218607765	218637181	-0.00586921	0.00679107	0.388876	17844	0.999039	No
Brain-Putamen(basalganglia)	167	ZNF142	ENSG00000115568.15	2	218637916	218659655	-0.0017152	0.00296152	0.56338	17844	0.999039	No
Brain-Putamen(basalganglia)	167	BCS1L	ENSG00000074582.12	2	218658898	218663443	-0.00161633	0.00271262	0.552201	17844	0.999039	No
Brain-Putamen(basalganglia)	167	RNF25	ENSG00000163481.7	2	218663864	218672411	0.00058791	0.00279772	0.833854	17844	0.999039	No
Brain-Putamen(basalganglia)	167	STK36	ENSG00000163482.11	2	218672741	218702716	-0.00496522	0.00361965	0.172263	17844	0.999039	No
Brain-Putamen(basalganglia)	167	TTLL4	ENSG00000135912.10	2	218710845	218755416	0.00215655	0.00395154	0.586077	17844	0.999039	No
Brain-Putamen(basalganglia)	167	CYP27A1	ENSG00000135929.8	2	218781756	218815293	0.00109608	0.00347225	0.752707	17844	0.999039	No
Brain-Putamen(basalganglia)	167	RP11-459I19.1	ENSG00000272555.1	2	218818690	218819144	-0.00105556	0.0134574	0.937588	17844	0.999039	No
Brain-Putamen(basalganglia)	167	PRKAG3	ENSG00000115592.11	2	218822383	218832086	0.00051446	0.0135846	0.969843	17844	0.999142	No
Brain-Putamen(basalganglia)	167	WNT6	ENSG00000115596.3	2	218859821	218874233	0.000348593	0.00617819	0.955082	17844	0.999039	No
Brain-Putamen(basalganglia)	167	WNT10A	ENSG00000135925.8	2	218880363	218899581	0.00385882	0.00875588	0.660078	17844	0.999039	No
Brain-Putamen(basalganglia)	167	CDK5R2	ENSG00000171450.5	2	218959655	218962162	0.00255007	0.00504768	0.614188	17844	0.999039	No
Brain-Putamen(basalganglia)	167	FEV	ENSG00000163497.2	2	218981087	218985657	0.000687884	0.00924469	0.940788	17844	0.999039	No
Brain-Putamen(basalganglia)	167	CRYBA2	ENSG00000163499.11	2	218990189	218993421	0.00204976	0.0116942	0.861104	17844	0.999039	No
Brain-Putamen(basalganglia)	167	CFAP65	ENSG00000181378.13	2	219002846	219041523	-0.00927567	0.00980782	0.345853	17844	0.999039	No
Brain-Putamen(basalganglia)	167	RP11-33O4.1	ENSG00000272644.1	2	219069354	219069809	-0.015552	0.0110173	0.16021	17844	0.999039	No
Brain-Putamen(basalganglia)	167	NHEJ1	ENSG00000187736.12	2	219075317	219160865	-0.00433114	0.00413191	0.296282	17844	0.999039	No
Brain-Putamen(basalganglia)	167	SLC23A3	ENSG00000213901.10	2	219161465	219170095	-0.0153806	0.01341	0.253289	17844	0.999039	No
Brain-Putamen(basalganglia)	167	CNPPD1	ENSG00000115649.15	2	219171897	219177922	-0.000228037	0.00282916	0.935869	17844	0.999039	No
Brain-Putamen(basalganglia)	167	FAM134A	ENSG00000144567.10	2	219176332	219185479	0.00127564	0.00191767	0.506977	17844	0.999039	No
Brain-Putamen(basalganglia)	167	ZFAND2B	ENSG00000158552.12	2	219195237	219209651	-0.0028758	0.00262394	0.274901	17844	0.999039	No
Brain-Putamen(basalganglia)	167	ABCB6	ENSG00000115657.12	2	219209768	219213240	-0.00279532	0.00423084	0.509852	17844	0.999039	No
Brain-Putamen(basalganglia)	167	ATG9A	ENSG00000198925.10	2	219216466	219229717	-0.00227934	0.00246332	0.356342	17844	0.999039	No
Brain-Putamen(basalganglia)	167	ANKZF1	ENSG00000163516.13	2	219229757	219236605	0.00273818	0.00354553	0.441199	17844	0.999039	No
Brain-Putamen(basalganglia)	167	GLB1L	ENSG00000163521.15	2	219236670	219245454	-0.00845781	0.00448071	0.0610771	17844	0.999039	No
Brain-Putamen(basalganglia)	167	STK16	ENSG00000115661.13	2	219245479	219249710	0.00211655	0.00261988	0.420484	17844	0.999039	No
Brain-Putamen(basalganglia)	167	TUBA4A	ENSG00000127824.13	2	219250338	219278170	0.00483434	0.00436539	0.269944	17844	0.999039	No
Brain-Putamen(basalganglia)	167	TUBA4B	ENSG00000243910.7	2	219253355	219272188	-0.0124828	0.0231305	0.590254	17844	0.999039	No
Brain-Putamen(basalganglia)	167	DNAJB2	ENSG00000135924.15	2	219279267	219286900	0.00288803	0.00281225	0.306156	17844	0.999039	No
Brain-Putamen(basalganglia)	167	PTPRN	ENSG00000054356.13	2	219289623	219309648	-0.00153068	0.00614581	0.803666	17844	0.999039	No
Brain-Putamen(basalganglia)	167	RESP18	ENSG00000182698.11	2	219327409	219333177	0.018151	0.0214236	0.398256	17844	0.999039	No
Brain-Putamen(basalganglia)	167	DNPEP	ENSG00000123992.18	2	219373546	219400022	0.00191092	0.00301938	0.527806	17844	0.999039	No
Brain-Putamen(basalganglia)	167	DES	ENSG00000175084.11	2	219418377	219426739	-0.00262898	0.0156631	0.866939	17844	0.999039	No
Brain-Putamen(basalganglia)	167	SPEG	ENSG00000072195.14	2	219434846	219498287	0.00102813	0.00354235	0.772048	17844	0.999039	No
Brain-Putamen(basalganglia)	167	GMPPA	ENSG00000144591.18	2	219498867	219506989	-0.00155396	0.00266346	0.560505	17844	0.999039	No
Brain-Putamen(basalganglia)	167	ASIC4	ENSG00000072182.12	2	219514330	219538772	0.00166278	0.00663243	0.802397	17844	0.999039	No
Brain-Putamen(basalganglia)	167	CHPF	ENSG00000123989.13	2	219538947	219543662	-0.00631588	0.00443238	0.156323	17844	0.999039	No
Brain-Putamen(basalganglia)	167	TMEM198	ENSG00000188760.10	2	219543788	219550595	0.00292049	0.00315207	0.355711	17844	0.999039	No
Brain-Putamen(basalganglia)	167	OBSL1	ENSG00000124006.14	2	219550742	219571859	0.00528793	0.00279092	0.0601238	17844	0.999039	No
Brain-Putamen(basalganglia)	167	INHA	ENSG00000123999.4	2	219569162	219575713	-6.767e-05	0.00673601	0.991998	17844	0.99982	No
Brain-Putamen(basalganglia)	167	STK11IP	ENSG00000144589.21	2	219597860	219616451	-0.00189106	0.00271218	0.486765	17844	0.999039	No
Brain-Putamen(basalganglia)	167	SLC4A3	ENSG00000114923.16	2	219627327	219641980	0.000587348	0.0031024	0.850107	17844	0.999039	No
Brain-Putamen(basalganglia)	167	RP11-256I23.3	ENSG00000267919.1	2	219645090	219645631	0.00203498	0.015528	0.895916	17844	0.999039	No
Brain-Putamen(basalganglia)	167	EPHA4	ENSG00000116106.11	2	221418027	221572358	0.00796407	0.00561911	0.158535	17844	0.999039	No
Brain-Putamen(basalganglia)	167	RP11-384O8.1	ENSG00000267034.1	2	222317242	222318274	-0.00278933	0.0057784	0.630025	17844	0.999039	No
Brain-Putamen(basalganglia)	167	SGPP2	ENSG00000163082.9	2	222424517	222560948	0.0151687	0.00737628	0.0415353	17844	0.999039	No
Brain-Putamen(basalganglia)	167	FARSB	ENSG00000116120.9	2	222570536	222656337	-0.00234068	0.00245979	0.342896	17844	0.999039	No
Brain-Putamen(basalganglia)	167	ACSL3	ENSG00000123983.13	2	222860934	222944639	-0.00270118	0.00292056	0.356561	17844	0.999039	No
Brain-Putamen(basalganglia)	167	KCNE4	ENSG00000152049.6	2	223051814	223198399	-0.0011495	0.0116821	0.921752	17844	0.999039	No
Brain-Putamen(basalganglia)	167	SCG2	ENSG00000171951.4	2	223596940	223602503	-0.00815251	0.00651587	0.212885	17844	0.999039	No
Brain-Putamen(basalganglia)	167	AP1S3	ENSG00000152056.16	2	223751686	223838027	-0.0123014	0.00779627	0.116777	17844	0.999039	No
Brain-Putamen(basalganglia)	167	WDFY1	ENSG00000085449.14	2	223855716	223945387	0.0014566	0.00279523	0.603091	17844	0.999039	No
Brain-Putamen(basalganglia)	167	MRPL44	ENSG00000135900.3	2	223957404	223967714	-0.00257725	0.00260076	0.323356	17844	0.999039	No
Brain-Putamen(basalganglia)	167	SERPINE2	ENSG00000135919.12	2	223975112	224039319	-0.00398847	0.00380569	0.29637	17844	0.999039	No
Brain-Putamen(basalganglia)	167	FAM124B	ENSG00000124019.9	2	224378698	224402085	-0.0263468	0.0162449	0.107007	17844	0.999039	No
Brain-Putamen(basalganglia)	167	CUL3	ENSG00000036257.12	2	224470150	224585397	-0.00125233	0.00248496	0.615051	17844	0.999039	No
Brain-Putamen(basalganglia)	167	DOCK10	ENSG00000135905.18	2	224765090	225042445	-0.0051347	0.00356663	0.152122	17844	0.999039	No
Brain-Putamen(basalganglia)	167	NYAP2	ENSG00000144460.12	2	225399710	225654018	-0.00193259	0.0136959	0.887981	17844	0.999039	No
Brain-Putamen(basalganglia)	167	RP11-314B1.2	ENSG00000273301.1	2	225698540	225703654	-0.010691	0.00884527	0.228757	17844	0.999039	No
Brain-Putamen(basalganglia)	167	IRS1	ENSG00000169047.5	2	226731317	226799759	-0.000632684	0.00491367	0.897726	17844	0.999039	No
Brain-Putamen(basalganglia)	167	RP11-395N3.2	ENSG00000272622.1	2	226800146	226811029	-0.00817182	0.0156846	0.603155	17844	0.999039	No
Brain-Putamen(basalganglia)	167	RHBDD1	ENSG00000144468.16	2	226835581	226999215	-0.00306236	0.00315479	0.333314	17844	0.999039	No
Brain-Putamen(basalganglia)	167	COL4A4	ENSG00000081052.11	2	227002711	227164113	0.00515062	0.00732815	0.483274	17844	0.999039	No
Brain-Putamen(basalganglia)	167	COL4A3	ENSG00000169031.18	2	227164565	227314792	0.0076407	0.00706255	0.28111	17844	0.999039	No
Brain-Putamen(basalganglia)	167	MFF	ENSG00000168958.19	2	227325165	227357836	-0.00165134	0.00217584	0.449117	17844	0.999039	No
Brain-Putamen(basalganglia)	167	AGFG1	ENSG00000173744.17	2	227472188	227561214	0.00404302	0.0020358	0.0489235	17844	0.999039	No
Brain-Putamen(basalganglia)	167	SLC19A3	ENSG00000135917.13	2	227685210	227718012	0.0109096	0.00822541	0.186817	17844	0.999039	No
Brain-Putamen(basalganglia)	167	CCL20	ENSG00000115009.11	2	227813842	227817564	0.0228586	0.0308548	0.459987	17844	0.999039	No
Brain-Putamen(basalganglia)	167	DAW1	ENSG00000123977.9	2	227871054	227924344	-0.00409552	0.00830607	0.622705	17844	0.999039	No
Brain-Putamen(basalganglia)	167	SPHKAP	ENSG00000153820.12	2	227979950	228181645	-0.00893739	0.012538	0.477101	17844	0.999039	No
Brain-Putamen(basalganglia)	167	PID1	ENSG00000153823.18	2	228850526	229271285	-0.0024024	0.00334225	0.473423	17844	0.999039	No
Brain-Putamen(basalganglia)	167	DNER	ENSG00000187957.7	2	229357629	229714558	-0.00594756	0.00368995	0.109174	17844	0.999039	No
Brain-Putamen(basalganglia)	167	TRIP12	ENSG00000153827.13	2	229763838	229923239	-0.00157277	0.00193154	0.416834	17844	0.999039	No
Brain-Putamen(basalganglia)	167	FBXO36	ENSG00000153832.11	2	229922302	230013109	0.000251005	0.00493343	0.959492	17844	0.999039	No
Brain-Putamen(basalganglia)	167	SLC16A14	ENSG00000163053.10	2	230034974	230068999	0.00985263	0.00506304	0.0535899	17844	0.999039	No
Brain-Putamen(basalganglia)	167	SP110	ENSG00000135899.17	2	230168918	230225729	0.00481951	0.00567737	0.397337	17844	0.999039	No
Brain-Putamen(basalganglia)	167	SP140	ENSG00000079263.18	2	230203624	230313215	0.00235118	0.0100449	0.815263	17844	0.999039	No
Brain-Putamen(basalganglia)	167	SP140L	ENSG00000185404.16	2	230327184	230403732	0.00373853	0.00533219	0.484349	17844	0.999039	No
Brain-Putamen(basalganglia)	167	SP100	ENSG00000067066.16	2	230415942	230544090	0.00336766	0.00494125	0.496617	17844	0.999039	No
Brain-Putamen(basalganglia)	167	LINC01907	ENSG00000226125.1	2	230690921	230700529	-0.0138762	0.0228329	0.544319	17844	0.999039	No
Brain-Putamen(basalganglia)	167	CAB39	ENSG00000135932.10	2	230712845	230821075	-0.0010704	0.00217128	0.622771	17844	0.999039	No
Brain-Putamen(basalganglia)	167	ITM2C	ENSG00000135916.15	2	230864639	230879248	0.00445298	0.00366111	0.22585	17844	0.999039	No
Brain-Putamen(basalganglia)	167	GPR55	ENSG00000135898.9	2	230907318	230961066	0.0105543	0.00848824	0.215725	17844	0.999039	No
Brain-Putamen(basalganglia)	167	SPATA3	ENSG00000173699.15	2	230996121	231025055	0.00469681	0.0228582	0.837488	17844	0.999039	No
Brain-Putamen(basalganglia)	167	C2orf72	ENSG00000204128.5	2	231037490	231049714	-0.000154861	0.00436042	0.971718	17844	0.999142	No
Brain-Putamen(basalganglia)	167	PSMD1	ENSG00000173692.12	2	231056864	231172827	0.00150598	0.00272585	0.581469	17844	0.999039	No
Brain-Putamen(basalganglia)	167	HTR2B	ENSG00000135914.5	2	231108230	231125118	-0.00158054	0.0222433	0.94345	17844	0.999039	No
Brain-Putamen(basalganglia)	167	ARMC9	ENSG00000135931.17	2	231198546	231374837	-0.00257648	0.00425034	0.545341	17844	0.999039	No
Brain-Putamen(basalganglia)	167	B3GNT7	ENSG00000156966.6	2	231395543	231401164	0.00319404	0.00751434	0.671423	17844	0.999039	No
Brain-Putamen(basalganglia)	167	NCL	ENSG00000115053.15	2	231453531	231464594	0.000155428	0.00290573	0.957415	17844	0.999039	No
Brain-Putamen(basalganglia)	167	LINC00471	ENSG00000181798.2	2	231508426	231514339	0.019803	0.0133362	0.139741	17844	0.999039	No
Brain-Putamen(basalganglia)	167	NMUR1	ENSG00000171596.6	2	231523160	231530495	0.049629	0.0173705	0.00490483	17844	0.999039	No
Brain-Putamen(basalganglia)	167	PTMA	ENSG00000187514.16	2	231706895	231713541	0.00209464	0.00292388	0.474904	17844	0.999039	No
Brain-Putamen(basalganglia)	167	PDE6D	ENSG00000156973.13	2	231732425	231786272	0.00152964	0.00244307	0.532223	17844	0.999039	No
Brain-Putamen(basalganglia)	167	COPS7B	ENSG00000144524.17	2	231781671	231809254	-0.000117419	0.00233816	0.960017	17844	0.999099	No
Brain-Putamen(basalganglia)	167	NPPC	ENSG00000163273.3	2	231921820	231926403	-0.001811	0.0133675	0.892422	17844	0.999039	No
Brain-Putamen(basalganglia)	167	DIS3L2	ENSG00000144535.19	2	231961245	232344350	0.000779024	0.00252383	0.758018	17844	0.999039	No
Brain-Putamen(basalganglia)	167	ECEL1	ENSG00000171551.11	2	232479827	232487828	-0.022927	0.0125793	0.0704244	17844	0.999039	No
Brain-Putamen(basalganglia)	167	PRSS56	ENSG00000237412.6	2	232520463	232525716	0.000790277	0.0109937	0.942793	17844	0.999039	No
Brain-Putamen(basalganglia)	167	CHRND	ENSG00000135902.9	2	232525993	232536667	0.016405	0.0158436	0.302191	17844	0.999039	No
Brain-Putamen(basalganglia)	167	TIGD1	ENSG00000221944.6	2	232547968	232550051	-0.00481246	0.00439151	0.274958	17844	0.999039	No
Brain-Putamen(basalganglia)	167	EIF4E2	ENSG00000135930.13	2	232550593	232583644	-0.00197418	0.00223679	0.378916	17844	0.999039	No
Brain-Putamen(basalganglia)	167	EFHD1	ENSG00000115468.11	2	232606057	232682781	0.00273365	0.00487269	0.575653	17844	0.999039	No
Brain-Putamen(basalganglia)	167	GIGYF2	ENSG00000204120.14	2	232697299	232860575	0.000397539	0.00196581	0.840023	17844	0.999039	No
Brain-Putamen(basalganglia)	167	C2orf82	ENSG00000182600.9	2	232869014	232878685	-0.000726342	0.0139745	0.958619	17844	0.999039	No
Brain-Putamen(basalganglia)	167	NGEF	ENSG00000066248.14	2	232878709	233013272	0.00193935	0.00468059	0.679239	17844	0.999039	No
Brain-Putamen(basalganglia)	167	INPP5D	ENSG00000168918.13	2	233059967	233207903	0.0141454	0.00616048	0.0231005	17844	0.999039	No
Brain-Putamen(basalganglia)	167	ATG16L1	ENSG00000085978.21	2	233210051	233295674	0.000709579	0.0031605	0.822673	17844	0.999039	No
Brain-Putamen(basalganglia)	167	SAG	ENSG00000130561.16	2	233307816	233347055	-0.0110161	0.0135003	0.415847	17844	0.999039	No
Brain-Putamen(basalganglia)	167	DGKD	ENSG00000077044.10	2	233354507	233472104	0.000412143	0.00325668	0.899469	17844	0.999039	No
Brain-Putamen(basalganglia)	167	USP40	ENSG00000085982.13	2	233475520	233566782	-0.0029609	0.00261058	0.258585	17844	0.999039	No
Brain-Putamen(basalganglia)	167	HJURP	ENSG00000123485.11	2	233833424	233854566	0.0492149	0.0276889	0.0775952	17844	0.999039	No
Brain-Putamen(basalganglia)	167	TRPM8	ENSG00000144481.16	2	233917398	234019522	0.033274	0.0179264	0.0654631	17844	0.999039	No
Brain-Putamen(basalganglia)	167	ARL4C	ENSG00000188042.7	2	234493041	234497053	-0.00370704	0.00695248	0.594714	17844	0.999039	No
Brain-Putamen(basalganglia)	167	SH3BP4	ENSG00000130147.15	2	234951973	235055714	0.0051592	0.00374686	0.170654	17844	0.999039	No
Brain-Putamen(basalganglia)	167	AGAP1	ENSG00000157985.18	2	235494089	236131800	-0.00194796	0.00340016	0.567598	17844	0.999039	No
Brain-Putamen(basalganglia)	167	GBX2	ENSG00000168505.6	2	236165236	236168369	-0.0109902	0.0121571	0.367487	17844	0.999039	No
Brain-Putamen(basalganglia)	167	ASB18	ENSG00000182177.13	2	236194872	236264409	-0.0040143	0.02057	0.845546	17844	0.999039	No
Brain-Putamen(basalganglia)	167	IQCA1	ENSG00000132321.16	2	236324147	236507542	0.00453763	0.00562229	0.420943	17844	0.999039	No
Brain-Putamen(basalganglia)	167	ACKR3	ENSG00000144476.5	2	236567787	236582358	-0.00468711	0.00624473	0.454127	17844	0.999039	No
Brain-Putamen(basalganglia)	167	COPS8	ENSG00000198612.10	2	237085818	237100466	0.00062389	0.00250411	0.8036	17844	0.999039	No
Brain-Putamen(basalganglia)	167	COL6A3	ENSG00000163359.15	2	237324003	237414375	-0.00513999	0.01141	0.653036	17844	0.999039	No
Brain-Putamen(basalganglia)	167	MLPH	ENSG00000115648.13	2	237485428	237555318	-0.0186544	0.0131531	0.158263	17844	0.999039	No
Brain-Putamen(basalganglia)	167	RAB17	ENSG00000124839.12	2	237574322	237601614	-0.0109582	0.0126216	0.386714	17844	0.999039	No
Brain-Putamen(basalganglia)	167	AC096574.5	ENSG00000227107.1	2	237612977	237626525	-0.00654853	0.0169248	0.699383	17844	0.999039	No
Brain-Putamen(basalganglia)	167	LRRFIP1	ENSG00000124831.18	2	237627576	237780315	-0.000773132	0.00286433	0.787607	17844	0.999039	No
Brain-Putamen(basalganglia)	167	RBM44	ENSG00000177483.11	2	237798745	237842807	0.0235447	0.0183877	0.202427	17844	0.999039	No
Brain-Putamen(basalganglia)	167	RAMP1	ENSG00000132329.10	2	237858893	237912114	0.00779235	0.00311818	0.0135695	17844	0.999039	No
Brain-Putamen(basalganglia)	167	UBE2F	ENSG00000184182.18	2	237966827	238042782	-0.00387714	0.00240846	0.109616	17844	0.999039	No
Brain-Putamen(basalganglia)	167	SCLY	ENSG00000132330.16	2	238060889	238099413	0.00150651	0.00306789	0.62413	17844	0.999039	No
Brain-Putamen(basalganglia)	167	ESPNL	ENSG00000144488.14	2	238100157	238133287	0.0109227	0.025204	0.66539	17844	0.999039	No
Brain-Putamen(basalganglia)	167	KLHL30	ENSG00000168427.8	2	238138722	238152888	0.00544547	0.0223558	0.807899	17844	0.999039	No
Brain-Putamen(basalganglia)	167	ERFE	ENSG00000178752.15	2	238159008	238168875	-0.0156172	0.0125727	0.216184	17844	0.999039	No
Brain-Putamen(basalganglia)	167	ILKAP	ENSG00000132323.8	2	238170401	238203729	-0.00109176	0.00227092	0.631414	17844	0.999039	No
Brain-Putamen(basalganglia)	167	HES6	ENSG00000144485.10	2	238238267	238240662	0.00100153	0.00820849	0.903059	17844	0.999039	No
Brain-Putamen(basalganglia)	167	PER2	ENSG00000132326.11	2	238244038	238290102	0.00725067	0.00622468	0.246003	17844	0.999039	No
Brain-Putamen(basalganglia)	167	TRAF3IP1	ENSG00000204104.11	2	238320441	238400900	0.00103912	0.00276517	0.707624	17844	0.999039	No
Brain-Putamen(basalganglia)	167	ASB1	ENSG00000065802.11	2	238426742	238452250	-0.000260466	0.00301223	0.931213	17844	0.999039	No
Brain-Putamen(basalganglia)	167	TWIST2	ENSG00000233608.3	2	238848032	238910543	-0.00179121	0.0164856	0.913628	17844	0.999039	No
Brain-Putamen(basalganglia)	167	HDAC4	ENSG00000068024.16	2	239048168	239401011	-0.00281202	0.00336189	0.404284	17844	0.999039	No
Brain-Putamen(basalganglia)	167	NDUFA10	ENSG00000130414.11	2	239892450	240025402	-0.00125823	0.00234844	0.592937	17844	0.999039	No
Brain-Putamen(basalganglia)	167	COPS9	ENSG00000172428.10	2	240126563	240136807	-0.00269698	0.003939	0.494636	17844	0.999039	No
Brain-Putamen(basalganglia)	167	OTOS	ENSG00000178602.7	2	240139026	240144562	0.00282653	0.0119584	0.813485	17844	0.999039	No
Brain-Putamen(basalganglia)	167	GPC1	ENSG00000063660.8	2	240435671	240468078	-0.00533461	0.00283782	0.0621382	17844	0.999039	No
Brain-Putamen(basalganglia)	167	ANKMY1	ENSG00000144504.15	2	240479422	240569209	-0.00481224	0.00355629	0.178109	17844	0.999039	No
Brain-Putamen(basalganglia)	167	DUSP28	ENSG00000188542.9	2	240560054	240564014	0.00173941	0.00327581	0.596241	17844	0.999039	No
Brain-Putamen(basalganglia)	167	RNPEPL1	ENSG00000142327.12	2	240565804	240581372	-0.00263382	0.00288424	0.362666	17844	0.999039	No
Brain-Putamen(basalganglia)	167	CAPN10	ENSG00000142330.19	2	240586716	240617705	7.36778e-06	0.00325818	0.998199	17844	0.999903	No
Brain-Putamen(basalganglia)	167	GPR35	ENSG00000178623.11	2	240605431	240631259	0.00789612	0.007692	0.306348	17844	0.999039	No
Brain-Putamen(basalganglia)	167	KIF1A	ENSG00000130294.15	2	240713764	240820308	-8.46599e-05	0.00309779	0.978235	17844	0.999142	No
Brain-Putamen(basalganglia)	167	SNED1	ENSG00000162804.13	2	240998838	241094596	0.013189	0.00576819	0.0236729	17844	0.999039	No
Brain-Putamen(basalganglia)	167	MTERF4	ENSG00000122085.16	2	241072169	241102332	-0.00114879	0.00274741	0.676466	17844	0.999039	No
Brain-Putamen(basalganglia)	167	PASK	ENSG00000115687.13	2	241106099	241149504	-0.00683523	0.00611447	0.265468	17844	0.999039	No
Brain-Putamen(basalganglia)	167	PPP1R7	ENSG00000115685.14	2	241149576	241183652	0.00163254	0.00222703	0.464707	17844	0.999039	No
Brain-Putamen(basalganglia)	167	ANO7	ENSG00000146205.13	2	241188509	241225376	-0.00507111	0.00953804	0.595767	17844	0.999039	No
Brain-Putamen(basalganglia)	167	HDLBP	ENSG00000115677.16	2	241227264	241317061	-0.00217809	0.00211673	0.305198	17844	0.999039	No
Brain-Putamen(basalganglia)	167	SEPT2	ENSG00000168385.17	2	241315100	241354027	0.00310162	0.00278616	0.267455	17844	0.999039	No
Brain-Putamen(basalganglia)	167	FARP2	ENSG00000006607.13	2	241356243	241491679	-0.00423628	0.00308149	0.171329	17844	0.999039	No
Brain-Putamen(basalganglia)	167	STK25	ENSG00000115694.14	2	241492674	241509730	0.000526081	0.00185672	0.777321	17844	0.999039	No
Brain-Putamen(basalganglia)	167	BOK	ENSG00000176720.4	2	241558721	241574138	-0.00260993	0.00389616	0.504004	17844	0.999039	No
Brain-Putamen(basalganglia)	167	RP11-367H1.1	ENSG00000273113.1	2	241581922	241582726	-0.00612149	0.0127844	0.632785	17844	0.999039	No
Brain-Putamen(basalganglia)	167	THAP4	ENSG00000176946.11	2	241584405	241637212	0.00292717	0.00237236	0.21925	17844	0.999039	No
Brain-Putamen(basalganglia)	167	ATG4B	ENSG00000168397.16	2	241637450	241673857	-0.00045493	0.00237129	0.848129	17844	0.999039	No
Brain-Putamen(basalganglia)	167	DTYMK	ENSG00000168393.12	2	241675742	241686991	-0.000587243	0.00340356	0.863255	17844	0.999039	No
Brain-Putamen(basalganglia)	167	ING5	ENSG00000168395.15	2	241687085	241729478	1.28933e-05	0.0019881	0.994834	17844	0.99982	No
Brain-Putamen(basalganglia)	167	D2HGDH	ENSG00000180902.17	2	241734579	241768811	-0.00411202	0.00461092	0.373977	17844	0.999039	No
Brain-Putamen(basalganglia)	167	GAL3ST2	ENSG00000154252.11	2	241776825	241804208	0.0444085	0.0177436	0.0134313	17844	0.999039	No
Brain-Putamen(basalganglia)	167	NEU4	ENSG00000204099.11	2	241809807	241817413	-0.00728867	0.00724842	0.316306	17844	0.999039	No
Brain-Putamen(basalganglia)	167	AC114730.2	ENSG00000235151.1	2	241844380	241845036	0.0267382	0.016458	0.106412	17844	0.999039	No
Brain-Putamen(basalganglia)	167	PDCD1	ENSG00000188389.10	2	241849881	241858908	0.0180252	0.0174822	0.304231	17844	0.999039	No
Brain-Putamen(basalganglia)	167	RTP5	ENSG00000188011.5	2	241869600	241873823	-0.00237148	0.00662172	0.720762	17844	0.999039	No
Brain-Putamen(basalganglia)	167	AC131097.4	ENSG00000216921.7	2	241893985	241902551	-0.0104144	0.0153682	0.499066	17844	0.999039	No
Brain-Putamen(basalganglia)	167	LINC01238	ENSG00000237940.3	2	241970683	241977276	-0.0262027	0.0155804	0.0947644	17844	0.999039	No
Brain-Putamen(basalganglia)	167	LINC01238	ENSG00000261186.2	2	242087351	242088457	-0.00859323	0.0209047	0.68163	17844	0.999039	No
Brain-Putamen(basalganglia)	167	CHL1	ENSG00000134121.9	3	196596	409417	-0.0025742	0.00362515	0.478785	17844	0.999039	No
Brain-Putamen(basalganglia)	167	LINC01266	ENSG00000224957.5	3	536231	846015	0.0152964	0.017079	0.371936	17844	0.999039	No
Brain-Putamen(basalganglia)	167	AC090044.2	ENSG00000224239.1	3	857124	858091	0.0190126	0.0215405	0.378888	17844	0.999039	No
Brain-Putamen(basalganglia)	167	CNTN6	ENSG00000134115.12	3	1092576	1404217	-0.0180593	0.0104867	0.0871814	17844	0.999039	No
Brain-Putamen(basalganglia)	167	CNTN4	ENSG00000144619.14	3	2098813	3057956	0.00254628	0.00545926	0.641618	17844	0.999039	No
Brain-Putamen(basalganglia)	167	TRNT1	ENSG00000072756.16	3	3126916	3149233	-0.00437673	0.00285147	0.126987	17844	0.999039	No
Brain-Putamen(basalganglia)	167	CRBN	ENSG00000113851.14	3	3144711	3179727	0.000706473	0.00222032	0.750802	17844	0.999039	No
Brain-Putamen(basalganglia)	167	SUMF1	ENSG00000144455.13	3	3700814	4467281	0.00378593	0.00389005	0.332058	17844	0.999039	No
Brain-Putamen(basalganglia)	167	LRRN1	ENSG00000175928.5	3	3799437	3847703	0.00245041	0.00655874	0.70924	17844	0.999039	No
Brain-Putamen(basalganglia)	167	SETMAR	ENSG00000170364.12	3	4303304	4317567	0.000171043	0.00339027	0.959832	17844	0.999046	No
Brain-Putamen(basalganglia)	167	ITPR1	ENSG00000150995.18	3	4493348	4847840	0.00178867	0.00481596	0.710878	17844	0.999039	No
Brain-Putamen(basalganglia)	167	BHLHE40	ENSG00000134107.4	3	4979116	4985323	0.0031491	0.00765263	0.68131	17844	0.999039	No
Brain-Putamen(basalganglia)	167	ARL8B	ENSG00000134108.12	3	5122220	5180912	-0.00211595	0.00195772	0.28157	17844	0.999039	No
Brain-Putamen(basalganglia)	167	EDEM1	ENSG00000134109.10	3	5188299	5219957	-0.000545628	0.00293017	0.85254	17844	0.999039	No
Brain-Putamen(basalganglia)	167	GRM7	ENSG00000196277.15	3	6770001	7741533	0.00599835	0.00544857	0.272763	17844	0.999039	No
Brain-Putamen(basalganglia)	167	LMCD1	ENSG00000071282.11	3	8501707	8574673	0.00492592	0.00639846	0.442636	17844	0.999039	No
Brain-Putamen(basalganglia)	167	SSUH2	ENSG00000125046.14	3	8619400	8745040	0.0129614	0.0109229	0.237317	17844	0.999039	No
Brain-Putamen(basalganglia)	167	CAV3	ENSG00000182533.6	3	8733800	8841808	0.0107163	0.0247355	0.665487	17844	0.999039	No
Brain-Putamen(basalganglia)	167	OXTR	ENSG00000180914.10	3	8750408	8769628	0.0154032	0.0154867	0.321582	17844	0.999039	No
Brain-Putamen(basalganglia)	167	RAD18	ENSG00000070950.9	3	8775402	8963773	-0.00207601	0.00409407	0.612872	17844	0.999039	No
Brain-Putamen(basalganglia)	167	SRGAP3	ENSG00000196220.15	3	8980591	9330596	-0.00497565	0.00354284	0.162331	17844	0.999039	No
Brain-Putamen(basalganglia)	167	SRGAP3-AS4	ENSG00000235830.1	3	9256759	9257507	-0.0204586	0.0234697	0.384812	17844	0.999039	No
Brain-Putamen(basalganglia)	167	THUMPD3	ENSG00000134077.15	3	9363304	9386791	-0.00228413	0.00255882	0.373524	17844	0.999039	No
Brain-Putamen(basalganglia)	167	SETD5	ENSG00000168137.15	3	9397615	9479240	0.000737739	0.00248036	0.766562	17844	0.999039	No
Brain-Putamen(basalganglia)	167	LHFPL4	ENSG00000156959.8	3	9498361	9553802	0.00061048	0.00294926	0.836305	17844	0.999039	No
Brain-Putamen(basalganglia)	167	MTMR14	ENSG00000163719.19	3	9649433	9702393	0.000699934	0.00237229	0.76838	17844	0.999039	No
Brain-Putamen(basalganglia)	167	CPNE9	ENSG00000144550.12	3	9703807	9729908	-0.00292557	0.00743822	0.694664	17844	0.999039	No
Brain-Putamen(basalganglia)	167	BRPF1	ENSG00000156983.15	3	9731729	9748018	-0.000408042	0.00313947	0.896769	17844	0.999039	No
Brain-Putamen(basalganglia)	167	OGG1	ENSG00000114026.21	3	9749944	9788219	-0.000606386	0.00319311	0.84965	17844	0.999039	No
Brain-Putamen(basalganglia)	167	CAMK1	ENSG00000134072.10	3	9757514	9769992	-0.000198881	0.00322773	0.950953	17844	0.999039	No
Brain-Putamen(basalganglia)	167	TADA3	ENSG00000171148.13	3	9779860	9792494	-0.000622659	0.00280185	0.824446	17844	0.999039	No
Brain-Putamen(basalganglia)	167	ARPC4	ENSG00000241553.12	3	9792784	9807726	-0.000489147	0.00236991	0.836769	17844	0.999039	No
Brain-Putamen(basalganglia)	167	TTLL3	ENSG00000214021.15	3	9808086	9855138	0.000425909	0.00333416	0.898531	17844	0.999039	No
Brain-Putamen(basalganglia)	167	RPUSD3	ENSG00000156990.14	3	9837849	9844602	-0.000502026	0.00276208	0.856028	17844	0.999039	No
Brain-Putamen(basalganglia)	167	CIDEC	ENSG00000187288.10	3	9866711	9880254	0.00646144	0.0167883	0.700892	17844	0.999039	No
Brain-Putamen(basalganglia)	167	JAGN1	ENSG00000171135.13	3	9890554	9894349	-0.00475713	0.00331598	0.153552	17844	0.999039	No
Brain-Putamen(basalganglia)	167	IL17RE	ENSG00000163701.18	3	9902619	9916402	0.00964369	0.00666272	0.14994	17844	0.999039	No
Brain-Putamen(basalganglia)	167	IL17RC	ENSG00000163702.18	3	9917074	9933621	-0.00182913	0.0040273	0.650377	17844	0.999039	No
Brain-Putamen(basalganglia)	167	CRELD1	ENSG00000163703.17	3	9933822	9945413	0.00628477	0.00308586	0.0435062	17844	0.999039	No
Brain-Putamen(basalganglia)	167	PRRT3	ENSG00000163704.11	3	9945542	9952394	-0.00379181	0.00350165	0.280666	17844	0.999039	No
Brain-Putamen(basalganglia)	167	EMC3	ENSG00000125037.12	3	9962540	9986892	-0.000469698	0.0024227	0.846546	17844	0.999039	No
Brain-Putamen(basalganglia)	167	AC022007.5	ENSG00000206567.9	3	10006418	10011209	-0.00789683	0.00542388	0.147572	17844	0.999039	No
Brain-Putamen(basalganglia)	167	FANCD2	ENSG00000144554.10	3	10026414	10101930	0.0098144	0.00605978	0.107492	17844	0.999039	No
Brain-Putamen(basalganglia)	167	BRK1	ENSG00000254999.3	3	10115592	10127190	6.32766e-05	0.00204875	0.975403	17844	0.999142	No
Brain-Putamen(basalganglia)	167	VHL	ENSG00000134086.7	3	10141008	10152220	-0.00365981	0.00332847	0.273351	17844	0.999039	No
Brain-Putamen(basalganglia)	167	IRAK2	ENSG00000134070.4	3	10164865	10243743	0.000108083	0.00736532	0.988312	17844	0.999345	No
Brain-Putamen(basalganglia)	167	TATDN2	ENSG00000157014.10	3	10248023	10281218	-0.000505435	0.00251297	0.840879	17844	0.999039	No
Brain-Putamen(basalganglia)	167	GHRL	ENSG00000157017.15	3	10285747	10291451	0.000115271	0.0120256	0.992365	17844	0.99982	No
Brain-Putamen(basalganglia)	167	SEC13	ENSG00000157020.17	3	10300931	10321178	-0.00174831	0.00249871	0.485245	17844	0.999039	No
Brain-Putamen(basalganglia)	167	ATP2B2	ENSG00000157087.17	3	10324023	10708031	0.000605279	0.00391439	0.877329	17844	0.999039	No
Brain-Putamen(basalganglia)	167	LINC00606	ENSG00000226567.1	3	10759484	10764192	0.0610583	0.0250591	0.0160388	17844	0.999039	No
Brain-Putamen(basalganglia)	167	SLC6A11	ENSG00000132164.9	3	10816200	10940733	0.0123317	0.00722842	0.0901493	17844	0.999039	No
Brain-Putamen(basalganglia)	167	SLC6A1	ENSG00000157103.10	3	10992724	11039247	-0.00100261	0.00374306	0.78919	17844	0.999039	No
Brain-Putamen(basalganglia)	167	HRH1	ENSG00000196639.6	3	11137093	11263557	-0.000929613	0.00919018	0.919569	17844	0.999039	No
Brain-Putamen(basalganglia)	167	ATG7	ENSG00000197548.12	3	11272309	11556069	0.00223662	0.00314713	0.478421	17844	0.999039	No
Brain-Putamen(basalganglia)	167	VGLL4	ENSG00000144560.14	3	11557666	11771350	-0.00167659	0.0034326	0.625982	17844	0.999039	No
Brain-Putamen(basalganglia)	167	TAMM41	ENSG00000144559.10	3	11790442	11846919	0.00980761	0.00394044	0.0139422	17844	0.999039	No
Brain-Putamen(basalganglia)	167	SYN2	ENSG00000157152.16	3	12004402	12191400	0.000526056	0.00475624	0.912084	17844	0.999039	No
Brain-Putamen(basalganglia)	167	TIMP4	ENSG00000157150.4	3	12153051	12159351	-0.00486644	0.00761833	0.523974	17844	0.999039	No
Brain-Putamen(basalganglia)	167	PPARG	ENSG00000132170.19	3	12287368	12434356	0.00163732	0.00817189	0.84148	17844	0.999039	No
Brain-Putamen(basalganglia)	167	TSEN2	ENSG00000154743.17	3	12484432	12539620	-0.00449893	0.00327712	0.171924	17844	0.999039	No
Brain-Putamen(basalganglia)	167	MKRN2OS	ENSG00000225526.4	3	12514934	12561059	0.00229843	0.0115309	0.842286	17844	0.999039	No
Brain-Putamen(basalganglia)	167	MKRN2	ENSG00000075975.15	3	12557014	12583600	0.00292084	0.00272203	0.285037	17844	0.999039	No
Brain-Putamen(basalganglia)	167	RAF1	ENSG00000132155.11	3	12583714	12664226	-0.000202726	0.0021284	0.924249	17844	0.999039	No
Brain-Putamen(basalganglia)	167	CAND2	ENSG00000144712.11	3	12796472	12871916	-0.00478073	0.00421982	0.259117	17844	0.999039	No
Brain-Putamen(basalganglia)	167	RPL32	ENSG00000144713.12	3	12834804	12841588	0.00597866	0.00330563	0.0725806	17844	0.999039	No
Brain-Putamen(basalganglia)	167	LINC02022	ENSG00000232746.1	3	12877522	12885211	0.028249	0.0206543	0.17352	17844	0.999039	No
Brain-Putamen(basalganglia)	167	IQSEC1	ENSG00000144711.13	3	12897220	13073117	-0.000639471	0.00297615	0.830174	17844	0.999039	No
Brain-Putamen(basalganglia)	167	NUP210	ENSG00000132182.11	3	13316235	13420309	-0.00329701	0.00323137	0.309279	17844	0.999039	No
Brain-Putamen(basalganglia)	167	HDAC11	ENSG00000163517.14	3	13480054	13506424	0.000259899	0.00340196	0.939209	17844	0.999039	No
Brain-Putamen(basalganglia)	167	FBLN2	ENSG00000163520.13	3	13549131	13638422	0.00105044	0.00814663	0.897582	17844	0.999039	No
Brain-Putamen(basalganglia)	167	WNT7A	ENSG00000154764.5	3	13816258	13880121	0.00264187	0.00883877	0.765448	17844	0.999039	No
Brain-Putamen(basalganglia)	167	CHCHD4	ENSG00000163528.12	3	14112077	14124870	-0.00161189	0.00333666	0.629765	17844	0.999039	No
Brain-Putamen(basalganglia)	167	TMEM43	ENSG00000170876.7	3	14124940	14143679	-0.000922442	0.00229976	0.688935	17844	0.999039	No
Brain-Putamen(basalganglia)	167	XPC	ENSG00000154767.14	3	14145147	14173062	-0.00281477	0.00317703	0.377097	17844	0.999039	No
Brain-Putamen(basalganglia)	167	LSM3	ENSG00000170860.3	3	14178358	14201119	0.00101695	0.0026494	0.701657	17844	0.999039	No
Brain-Putamen(basalganglia)	167	RP11-536I6.2	ENSG00000255021.1	3	14272373	14303845	0.0068224	0.0236704	0.773586	17844	0.999039	No
Brain-Putamen(basalganglia)	167	SLC6A6	ENSG00000131389.16	3	14402576	14489110	0.00334498	0.00741966	0.652788	17844	0.999039	No
Brain-Putamen(basalganglia)	167	GRIP2	ENSG00000144596.12	3	14489350	14556075	0.0165125	0.00790496	0.038466	17844	0.999039	No
Brain-Putamen(basalganglia)	167	CCDC174	ENSG00000154781.15	3	14651746	14672659	-0.00141874	0.0044539	0.750534	17844	0.999039	No
Brain-Putamen(basalganglia)	167	FGD5	ENSG00000154783.11	3	14810853	14934565	0.00650187	0.00540067	0.230589	17844	0.999039	No
Brain-Putamen(basalganglia)	167	NR2C2	ENSG00000177463.15	3	14947584	15053600	0.00250943	0.002964	0.398593	17844	0.999039	No
Brain-Putamen(basalganglia)	167	MRPS25	ENSG00000131368.7	3	15042460	15065335	-0.00208016	0.00244443	0.396183	17844	0.999039	No
Brain-Putamen(basalganglia)	167	RBSN	ENSG00000131381.12	3	15070073	15099163	-0.00109855	0.00215851	0.611569	17844	0.999039	No
Brain-Putamen(basalganglia)	167	CAPN7	ENSG00000131375.9	3	15206152	15252918	0.000153074	0.00268604	0.954633	17844	0.999039	No
Brain-Putamen(basalganglia)	167	SH3BP5	ENSG00000131370.15	3	15262158	15341368	-0.0020429	0.00594204	0.731492	17844	0.999039	No
Brain-Putamen(basalganglia)	167	METTL6	ENSG00000206562.11	3	15381275	15426635	0.000187828	0.00255161	0.941421	17844	0.999039	No
Brain-Putamen(basalganglia)	167	EAF1	ENSG00000144597.13	3	15427355	15442613	0.00260666	0.00248649	0.296232	17844	0.999039	No
Brain-Putamen(basalganglia)	167	COLQ	ENSG00000206561.12	3	15450133	15521751	-0.0057237	0.00397642	0.15219	17844	0.999039	No
Brain-Putamen(basalganglia)	167	HACL1	ENSG00000131373.14	3	15560704	15601194	7.79403e-05	0.00391651	0.98415	17844	0.999142	No
Brain-Putamen(basalganglia)	167	BTD	ENSG00000169814.12	3	15601341	15645822	-0.00498457	0.00388771	0.201841	17844	0.999039	No
Brain-Putamen(basalganglia)	167	ANKRD28	ENSG00000206560.11	3	15667236	15859771	-0.00145394	0.00227531	0.523827	17844	0.999039	No
Brain-Putamen(basalganglia)	167	GALNT15	ENSG00000131386.17	3	16174649	16231992	0.0122341	0.00646407	0.0603992	17844	0.999039	No
Brain-Putamen(basalganglia)	167	DPH3	ENSG00000154813.9	3	16257978	16264972	-0.000646192	0.00300512	0.830046	17844	0.999039	No
Brain-Putamen(basalganglia)	167	OXNAD1	ENSG00000154814.13	3	16265160	16350299	0.000453228	0.00316484	0.886326	17844	0.999039	No
Brain-Putamen(basalganglia)	167	RFTN1	ENSG00000131378.13	3	16313574	16514026	-0.00286418	0.00583236	0.624109	17844	0.999039	No
Brain-Putamen(basalganglia)	167	PLCL2	ENSG00000154822.17	3	16802651	17090594	0.00164033	0.00451183	0.716714	17844	0.999039	No
Brain-Putamen(basalganglia)	167	TBC1D5	ENSG00000131374.14	3	17157162	17742748	-0.000149956	0.00249649	0.952185	17844	0.999039	No
Brain-Putamen(basalganglia)	167	SATB1	ENSG00000182568.16	3	18345387	18445588	0.00409363	0.00281475	0.14801	17844	0.999039	No
Brain-Putamen(basalganglia)	167	KCNH8	ENSG00000183960.8	3	19148454	19535646	0.00202358	0.00700489	0.773086	17844	0.999039	No
Brain-Putamen(basalganglia)	167	EFHB	ENSG00000163576.17	3	19879472	19947025	0.0203003	0.0196056	0.302189	17844	0.999039	No
Brain-Putamen(basalganglia)	167	RAB5A	ENSG00000144566.10	3	19947079	19985175	-0.00016127	0.00215813	0.940535	17844	0.999039	No
Brain-Putamen(basalganglia)	167	PP2D1	ENSG00000183977.13	3	19979961	20012330	0.000790189	0.0164242	0.961694	17844	0.999142	No
Brain-Putamen(basalganglia)	167	KAT2B	ENSG00000114166.7	3	20040023	20154404	-0.00258048	0.00288371	0.372352	17844	0.999039	No
Brain-Putamen(basalganglia)	167	ZNF385D	ENSG00000151789.10	3	21412222	22373321	0.00130683	0.0051947	0.80173	17844	0.999039	No
Brain-Putamen(basalganglia)	167	UBE2E2	ENSG00000182247.9	3	23203020	23591793	-0.000579338	0.00316985	0.855238	17844	0.999039	No
Brain-Putamen(basalganglia)	167	UBE2E1	ENSG00000170142.11	3	23805903	23891316	8.62942e-05	0.00214629	0.967984	17844	0.999142	No
Brain-Putamen(basalganglia)	167	NKIRAS1	ENSG00000197885.10	3	23891660	23946591	-0.00295741	0.00267568	0.270863	17844	0.999039	No
Brain-Putamen(basalganglia)	167	RPL15	ENSG00000174748.18	3	23916716	23923692	0.00167602	0.00259689	0.519693	17844	0.999039	No
Brain-Putamen(basalganglia)	167	NR1D2	ENSG00000174738.12	3	23945260	23980618	0.00182674	0.00462577	0.693494	17844	0.999039	No
Brain-Putamen(basalganglia)	167	THRB	ENSG00000151090.17	3	24117160	24495282	-0.0010251	0.00389327	0.792692	17844	0.999039	No
Brain-Putamen(basalganglia)	167	AC133680.1	ENSG00000237838.1	3	24687919	25174305	0.0339091	0.0186782	0.0715235	17844	0.999039	No
Brain-Putamen(basalganglia)	167	RARB	ENSG00000077092.18	3	25174332	25597904	0.00618695	0.00421889	0.144681	17844	0.999039	No
Brain-Putamen(basalganglia)	167	TOP2B	ENSG00000077097.15	3	25597933	25664499	-0.00142608	0.00196516	0.469203	17844	0.999039	No
Brain-Putamen(basalganglia)	167	NGLY1	ENSG00000151092.16	3	25718945	25790039	0.000394862	0.00273453	0.885386	17844	0.999039	No
Brain-Putamen(basalganglia)	167	OXSM	ENSG00000151093.7	3	25789767	25794534	-0.00577724	0.00436904	0.188146	17844	0.999039	No
Brain-Putamen(basalganglia)	167	AC099754.1	ENSG00000225386.1	3	26619330	26622690	-0.0283782	0.016438	0.0864084	17844	0.999039	No
Brain-Putamen(basalganglia)	167	LRRC3B	ENSG00000179796.11	3	26622806	26710776	-0.00830435	0.00660143	0.210427	17844	0.999039	No
Brain-Putamen(basalganglia)	167	AC114877.3	ENSG00000234165.1	3	26712307	26713364	0.0103352	0.0188699	0.584733	17844	0.999039	No
Brain-Putamen(basalganglia)	167	NEK10	ENSG00000163491.16	3	27110085	27369460	-0.0127682	0.00742804	0.0877626	17844	0.999039	No
Brain-Putamen(basalganglia)	167	SLC4A7	ENSG00000033867.16	3	27372721	27484420	0.00612369	0.00598755	0.308135	17844	0.999039	No
Brain-Putamen(basalganglia)	167	RP11-222K16.1	ENSG00000271943.1	3	27638315	27638776	-0.0156037	0.0266474	0.559079	17844	0.999039	No
Brain-Putamen(basalganglia)	167	LINC02084	ENSG00000272282.1	3	27712910	27714005	0.0307305	0.0276908	0.268934	17844	0.999039	No
Brain-Putamen(basalganglia)	167	CMC1	ENSG00000187118.12	3	28241595	28325142	-0.00707597	0.00338339	0.0382375	17844	0.999039	No
Brain-Putamen(basalganglia)	167	AZI2	ENSG00000163512.13	3	28315003	28349127	-0.000521195	0.00268286	0.846237	17844	0.999039	No
Brain-Putamen(basalganglia)	167	ZCWPW2	ENSG00000206559.7	3	28349146	28538122	-0.00542477	0.00736027	0.462293	17844	0.999039	No
Brain-Putamen(basalganglia)	167	RBMS3	ENSG00000144642.21	3	28574791	30010391	0.00325634	0.00318497	0.30829	17844	0.999039	No
Brain-Putamen(basalganglia)	167	TGFBR2	ENSG00000163513.17	3	30606502	30694142	-0.000106153	0.00450207	0.981221	17844	0.999142	No
Brain-Putamen(basalganglia)	167	STT3B	ENSG00000163527.9	3	31532638	31637622	-0.00349435	0.00199335	0.0817142	17844	0.999039	No
Brain-Putamen(basalganglia)	167	OSBPL10	ENSG00000144645.13	3	31657890	32077580	0.00257962	0.00602853	0.669357	17844	0.999039	No
Brain-Putamen(basalganglia)	167	ZNF860	ENSG00000197385.5	3	31981771	31991628	-0.0158033	0.0183753	0.391191	17844	0.999039	No
Brain-Putamen(basalganglia)	167	GPD1L	ENSG00000152642.10	3	32105689	32168713	0.00357045	0.00344697	0.302009	17844	0.999039	No
Brain-Putamen(basalganglia)	167	CMTM8	ENSG00000170293.8	3	32238679	32370325	0.0104982	0.00784971	0.183186	17844	0.999039	No
Brain-Putamen(basalganglia)	167	CMTM7	ENSG00000153551.13	3	32391671	32455528	0.0152233	0.0066298	0.0230976	17844	0.999039	No
Brain-Putamen(basalganglia)	167	CMTM6	ENSG00000091317.7	3	32481312	32503408	0.00292816	0.00347252	0.400484	17844	0.999039	No
Brain-Putamen(basalganglia)	167	DYNC1LI1	ENSG00000144635.8	3	32525971	32570874	-0.000330175	0.00200043	0.869133	17844	0.999039	No
Brain-Putamen(basalganglia)	167	CNOT10	ENSG00000182973.18	3	32685145	32773875	-0.00209802	0.00253004	0.408329	17844	0.999039	No
Brain-Putamen(basalganglia)	167	TRIM71	ENSG00000206557.5	3	32818018	32897826	-0.00397485	0.006931	0.567202	17844	0.999039	No
Brain-Putamen(basalganglia)	167	GLB1	ENSG00000170266.15	3	32996608	33097230	-0.0038458	0.00295776	0.19558	17844	0.999039	No
Brain-Putamen(basalganglia)	167	TMPPE	ENSG00000188167.8	3	33090421	33094303	-0.00672807	0.0114534	0.557828	17844	0.999039	No
Brain-Putamen(basalganglia)	167	CRTAP	ENSG00000170275.14	3	33113979	33147773	0.00646921	0.00393997	0.102769	17844	0.999039	No
Brain-Putamen(basalganglia)	167	SUSD5	ENSG00000173705.8	3	33150042	33219215	-0.00465051	0.00652207	0.476966	17844	0.999039	No
Brain-Putamen(basalganglia)	167	FBXL2	ENSG00000153558.13	3	33277025	33403662	-0.0056787	0.00377935	0.135127	17844	0.999039	No
Brain-Putamen(basalganglia)	167	UBP1	ENSG00000153560.11	3	33388336	33441371	0.001846	0.00230985	0.425488	17844	0.999039	No
Brain-Putamen(basalganglia)	167	CLASP2	ENSG00000163539.16	3	33496245	33718356	-0.00173786	0.00193794	0.371333	17844	0.999039	No
Brain-Putamen(basalganglia)	167	RP11-10C24.2	ENSG00000271324.1	3	33793644	33794145	-0.00947414	0.0222479	0.670853	17844	0.999039	No
Brain-Putamen(basalganglia)	167	RP11-10C24.3	ENSG00000271643.1	3	33795688	33796950	0.00891366	0.0174005	0.609245	17844	0.999039	No
Brain-Putamen(basalganglia)	167	RP11-10C24.1	ENSG00000271020.1	3	33797149	33797681	0.025807	0.0220998	0.244824	17844	0.999039	No
Brain-Putamen(basalganglia)	167	PDCD6IP	ENSG00000170248.13	3	33798352	33869707	-0.000483664	0.00202615	0.811667	17844	0.999039	No
Brain-Putamen(basalganglia)	167	ARPP21	ENSG00000172995.16	3	35638945	35794496	0.00279794	0.00400444	0.485853	17844	0.999039	No
Brain-Putamen(basalganglia)	167	STAC	ENSG00000144681.10	3	36380344	36548007	0.00292617	0.0122484	0.811519	17844	0.999039	No
Brain-Putamen(basalganglia)	167	DCLK3	ENSG00000163673.7	3	36712422	36764349	0.00769295	0.00677688	0.258175	17844	0.999039	No
Brain-Putamen(basalganglia)	167	LINC02033	ENSG00000279727.1	3	36819276	36822498	0.00278195	0.00932743	0.765936	17844	0.999039	No
Brain-Putamen(basalganglia)	167	TRANK1	ENSG00000168016.13	3	36826820	36945057	0.000400517	0.00466808	0.931745	17844	0.999039	No
Brain-Putamen(basalganglia)	167	EPM2AIP1	ENSG00000178567.7	3	36985043	36993168	0.00102973	0.00241792	0.670831	17844	0.999039	No
Brain-Putamen(basalganglia)	167	MLH1	ENSG00000076242.14	3	36993332	37050918	-0.000404026	0.00224066	0.857157	17844	0.999039	No
Brain-Putamen(basalganglia)	167	LRRFIP2	ENSG00000093167.17	3	37052656	37176532	-0.0017281	0.00239701	0.472108	17844	0.999039	No
Brain-Putamen(basalganglia)	167	RP11-259K5.1	ENSG00000271653.1	3	37216779	37217988	-0.0113027	0.0104375	0.280652	17844	0.999039	No
Brain-Putamen(basalganglia)	167	GOLGA4	ENSG00000144674.16	3	37245303	37366751	0.00155107	0.00250276	0.536397	17844	0.999039	No
Brain-Putamen(basalganglia)	167	C3orf35	ENSG00000198590.11	3	37386269	37435497	-0.0024017	0.0106181	0.821373	17844	0.999039	No
Brain-Putamen(basalganglia)	167	ITGA9	ENSG00000144668.11	3	37452115	37823514	0.0132775	0.00507439	0.00982277	17844	0.999039	No
Brain-Putamen(basalganglia)	167	CTDSPL	ENSG00000144677.14	3	37861960	37984469	0.000647171	0.00332218	0.84582	17844	0.999039	No
Brain-Putamen(basalganglia)	167	VILL	ENSG00000136059.14	3	37988059	38007188	-0.00616868	0.00836702	0.462155	17844	0.999039	No
Brain-Putamen(basalganglia)	167	PLCD1	ENSG00000187091.13	3	38007498	38029762	0.000967072	0.00470209	0.837338	17844	0.999039	No
Brain-Putamen(basalganglia)	167	DLEC1	ENSG00000008226.19	3	38039205	38123549	-0.00808374	0.00899799	0.370465	17844	0.999039	No
Brain-Putamen(basalganglia)	167	ACAA1	ENSG00000060971.17	3	38103129	38137242	0.00189586	0.00225787	0.402477	17844	0.999039	No
Brain-Putamen(basalganglia)	167	MYD88	ENSG00000172936.12	3	38138478	38143022	0.00549066	0.00433129	0.206946	17844	0.999039	No
Brain-Putamen(basalganglia)	167	OXSR1	ENSG00000172939.8	3	38165089	38255488	-0.0024969	0.00229833	0.279104	17844	0.999039	No
Brain-Putamen(basalganglia)	167	SLC22A14	ENSG00000144671.10	3	38282294	38318575	0.00763941	0.0126931	0.548211	17844	0.999039	No
Brain-Putamen(basalganglia)	167	XYLB	ENSG00000093217.9	3	38346760	38421348	0.00741292	0.00803787	0.35793	17844	0.999039	No
Brain-Putamen(basalganglia)	167	ACVR2B	ENSG00000114739.13	3	38453851	38493142	0.00407715	0.00303738	0.181589	17844	0.999039	No
Brain-Putamen(basalganglia)	167	EXOG	ENSG00000157036.12	3	38496127	38525951	-0.0035569	0.0038776	0.360511	17844	0.999039	No
Brain-Putamen(basalganglia)	167	SCN5A	ENSG00000183873.15	3	38548057	38649673	0.0174991	0.0108556	0.109138	17844	0.999039	No
Brain-Putamen(basalganglia)	167	SCN11A	ENSG00000168356.11	3	38845769	38950561	-0.00401121	0.00860178	0.641684	17844	0.999039	No
Brain-Putamen(basalganglia)	167	WDR48	ENSG00000114742.13	3	39051998	39096658	0.00132977	0.00201299	0.50992	17844	0.999039	No
Brain-Putamen(basalganglia)	167	GORASP1	ENSG00000114745.13	3	39096672	39108363	0.00427071	0.00228634	0.0637909	17844	0.999039	No
Brain-Putamen(basalganglia)	167	TTC21A	ENSG00000168026.18	3	39109085	39138902	-0.00192147	0.00399028	0.630861	17844	0.999039	No
Brain-Putamen(basalganglia)	167	CSRNP1	ENSG00000144655.14	3	39141855	39146722	-0.000530638	0.00713787	0.940841	17844	0.999039	No
Brain-Putamen(basalganglia)	167	XIRP1	ENSG00000168334.8	3	39183210	39192596	-0.0174591	0.0239461	0.467115	17844	0.999039	No
Brain-Putamen(basalganglia)	167	CX3CR1	ENSG00000168329.13	3	39263494	39281735	0.00815694	0.0101047	0.420849	17844	0.999039	No
Brain-Putamen(basalganglia)	167	SLC25A38	ENSG00000144659.10	3	39383348	39397351	-0.00375268	0.00255704	0.144382	17844	0.999039	No
Brain-Putamen(basalganglia)	167	RPSA	ENSG00000168028.13	3	39406689	39412542	0.00610745	0.0034842	0.0817335	17844	0.999039	No
Brain-Putamen(basalganglia)	167	MOBP	ENSG00000168314.17	3	39467198	39529479	0.00427701	0.0091115	0.639483	17844	0.999039	No
Brain-Putamen(basalganglia)	167	MYRIP	ENSG00000170011.13	3	39808914	40260321	0.0100164	0.00622783	0.109938	17844	0.999039	No
Brain-Putamen(basalganglia)	167	EIF1B	ENSG00000114784.3	3	40309699	40312424	-0.00442949	0.00304276	0.147624	17844	0.999039	No
Brain-Putamen(basalganglia)	167	ENTPD3	ENSG00000168032.8	3	40387156	40428619	-0.00695469	0.0065756	0.291973	17844	0.999039	No
Brain-Putamen(basalganglia)	167	RPL14	ENSG00000188846.13	3	40457292	40468587	0.00262327	0.00313934	0.404748	17844	0.999039	No
Brain-Putamen(basalganglia)	167	ZNF619	ENSG00000177873.12	3	40477113	40490236	-0.00285723	0.00508309	0.574913	17844	0.999039	No
Brain-Putamen(basalganglia)	167	ZNF620	ENSG00000177842.11	3	40505992	40518736	0.00417091	0.00488653	0.394761	17844	0.999039	No
Brain-Putamen(basalganglia)	167	ZNF621	ENSG00000172888.11	3	40524878	40574685	0.00215137	0.00312058	0.491665	17844	0.999039	No
Brain-Putamen(basalganglia)	167	CTNNB1	ENSG00000168036.16	3	41194837	41260096	0.00152073	0.00280726	0.588849	17844	0.999039	No
Brain-Putamen(basalganglia)	167	ULK4	ENSG00000168038.10	3	41246599	41962430	-0.00630531	0.00831704	0.44961	17844	0.999039	No
Brain-Putamen(basalganglia)	167	TRAK1	ENSG00000182606.14	3	42013802	42225889	0.00100174	0.00278531	0.719631	17844	0.999039	No
Brain-Putamen(basalganglia)	167	CCK	ENSG00000187094.11	3	42257825	42264907	-0.000495908	0.013827	0.971439	17844	0.999142	No
Brain-Putamen(basalganglia)	167	VIPR1	ENSG00000114812.12	3	42489299	42537573	-0.00462064	0.00508861	0.365366	17844	0.999039	No
Brain-Putamen(basalganglia)	167	SEC22C	ENSG00000093183.13	3	42547969	42601080	-0.000831018	0.00263986	0.753369	17844	0.999039	No
Brain-Putamen(basalganglia)	167	SS18L2	ENSG00000008324.11	3	42581840	42595114	0.001989	0.00314534	0.528146	17844	0.999039	No
Brain-Putamen(basalganglia)	167	NKTR	ENSG00000114857.17	3	42600614	42648741	0.00345494	0.00356062	0.333503	17844	0.999039	No
Brain-Putamen(basalganglia)	167	ZBTB47	ENSG00000114853.13	3	42653684	42665854	0.00165161	0.00408253	0.686401	17844	0.999039	No
Brain-Putamen(basalganglia)	167	KLHL40	ENSG00000157119.11	3	42685519	42692544	-0.029327	0.0162856	0.0738138	17844	0.999039	No
Brain-Putamen(basalganglia)	167	HHATL	ENSG00000010282.14	3	42693077	42702827	0.0156506	0.00689577	0.0247074	17844	0.999039	No
Brain-Putamen(basalganglia)	167	CCDC13	ENSG00000244607.5	3	42708269	42773204	-0.0047748	0.00455381	0.29614	17844	0.999039	No
Brain-Putamen(basalganglia)	167	HIGD1A	ENSG00000181061.13	3	42784298	42804531	-0.00269701	0.00294693	0.361609	17844	0.999039	No
Brain-Putamen(basalganglia)	167	ACKR2	ENSG00000144648.15	3	42804752	42887974	0.0136442	0.0079133	0.0867997	17844	0.999039	No
Brain-Putamen(basalganglia)	167	ZNF662	ENSG00000182983.14	3	42905731	42917641	0.000556811	0.00493261	0.910279	17844	0.999039	No
Brain-Putamen(basalganglia)	167	KRBOX1	ENSG00000240747.7	3	42936862	42942792	0.0245033	0.0108058	0.0248309	17844	0.999039	No
Brain-Putamen(basalganglia)	167	FAM198A	ENSG00000144649.8	3	42979267	43060211	0.00671895	0.00607814	0.270805	17844	0.999039	No
Brain-Putamen(basalganglia)	167	POMGNT2	ENSG00000144647.5	3	43079232	43106076	-0.00157688	0.00331662	0.635183	17844	0.999039	No
Brain-Putamen(basalganglia)	167	SNRK	ENSG00000163788.13	3	43286512	43424764	0.00236575	0.00307561	0.443027	17844	0.999039	No
Brain-Putamen(basalganglia)	167	ANO10	ENSG00000160746.12	3	43354859	43691594	-0.000192452	0.00267807	0.942811	17844	0.999039	No
Brain-Putamen(basalganglia)	167	ABHD5	ENSG00000011198.7	3	43690113	43734371	-0.000476893	0.004102	0.907608	17844	0.999039	No
Brain-Putamen(basalganglia)	167	RP4-555D20.3	ENSG00000271192.1	3	43996896	43997443	-0.0408258	0.0215678	0.0603628	17844	0.999039	No
Brain-Putamen(basalganglia)	167	RP4-555D20.4	ENSG00000272121.1	3	43998081	43999149	-0.00792723	0.00910972	0.385633	17844	0.999039	No
Brain-Putamen(basalganglia)	167	RP4-555D20.2	ENSG00000261786.1	3	44117488	44122365	-0.00533009	0.00551824	0.3357	17844	0.999039	No
Brain-Putamen(basalganglia)	167	TCAIM	ENSG00000179152.19	3	44338553	44409451	0.000895833	0.00212006	0.673249	17844	0.999039	No
Brain-Putamen(basalganglia)	167	LINC00694	ENSG00000225873.3	3	44421127	44429065	0.0247428	0.0197695	0.212743	17844	0.999039	No
Brain-Putamen(basalganglia)	167	ZNF445	ENSG00000185219.16	3	44431720	44477670	0.000943262	0.0026422	0.721611	17844	0.999039	No
Brain-Putamen(basalganglia)	167	ZNF852	ENSG00000178917.15	3	44498970	44510636	0.0093978	0.00938038	0.318081	17844	0.999039	No
Brain-Putamen(basalganglia)	167	ZKSCAN7	ENSG00000196345.12	3	44555193	44583483	-0.0160395	0.00422049	0.000212064	17844	0.521273	No
Brain-Putamen(basalganglia)	167	ZNF660	ENSG00000144792.9	3	44578223	44599694	0.00107519	0.00584504	0.854311	17844	0.999039	No
Brain-Putamen(basalganglia)	167	ZNF197	ENSG00000186448.14	3	44584888	44648471	-0.001971	0.00281457	0.484873	17844	0.999039	No
Brain-Putamen(basalganglia)	167	ZNF35	ENSG00000169981.10	3	44648727	44660791	-0.00397524	0.00419184	0.34454	17844	0.999039	No
Brain-Putamen(basalganglia)	167	RP11-348P10.2	ENSG00000272077.1	3	44667412	44669364	-0.00893357	0.00553451	0.108667	17844	0.999039	No
Brain-Putamen(basalganglia)	167	ZNF502	ENSG00000196653.11	3	44712643	44723831	-0.00610721	0.00493624	0.218005	17844	0.999039	No
Brain-Putamen(basalganglia)	167	ZNF501	ENSG00000186446.11	3	44729596	44737083	-0.0027719	0.00540808	0.609048	17844	0.999039	No
Brain-Putamen(basalganglia)	167	KIAA1143	ENSG00000163807.5	3	44737661	44761662	-0.00159272	0.00263584	0.546617	17844	0.999039	No
Brain-Putamen(basalganglia)	167	KIF15	ENSG00000163808.16	3	44761717	44873376	-0.0143862	0.00681968	0.0366187	17844	0.999039	No
Brain-Putamen(basalganglia)	167	TMEM42	ENSG00000169964.7	3	44861869	44865670	0.00195149	0.00310735	0.530977	17844	0.999039	No
Brain-Putamen(basalganglia)	167	ZDHHC3	ENSG00000163812.13	3	44915257	44976185	0.00149571	0.00269249	0.579402	17844	0.999039	No
Brain-Putamen(basalganglia)	167	EXOSC7	ENSG00000075914.12	3	44975241	45012668	0.00508419	0.0029878	0.090964	17844	0.999039	No
Brain-Putamen(basalganglia)	167	CLEC3B	ENSG00000163815.5	3	45026183	45036071	0.00662633	0.00935872	0.480058	17844	0.999039	No
Brain-Putamen(basalganglia)	167	CDCP1	ENSG00000163814.7	3	45082278	45146422	0.00250413	0.00997356	0.802111	17844	0.999039	No
Brain-Putamen(basalganglia)	167	TMEM158	ENSG00000249992.1	3	45224466	45226278	-0.00232977	0.00552275	0.673759	17844	0.999039	No
Brain-Putamen(basalganglia)	167	LARS2	ENSG00000011376.9	3	45388506	45549421	0.000285568	0.0042285	0.94625	17844	0.999039	No
Brain-Putamen(basalganglia)	167	LIMD1	ENSG00000144791.9	3	45555394	45686338	0.00673522	0.00555123	0.226994	17844	0.999039	No
Brain-Putamen(basalganglia)	167	SACM1L	ENSG00000211456.10	3	45689186	45745424	-0.00117626	0.00205723	0.568364	17844	0.999039	No
Brain-Putamen(basalganglia)	167	SLC6A20	ENSG00000163817.15	3	45755450	45796535	0.0229151	0.0155726	0.143322	17844	0.999039	No
Brain-Putamen(basalganglia)	167	LZTFL1	ENSG00000163818.16	3	45823316	45916042	0.0012044	0.00294184	0.682846	17844	0.999039	No
Brain-Putamen(basalganglia)	167	FYCO1	ENSG00000163820.14	3	45917899	45995824	0.00438646	0.00332874	0.189665	17844	0.999039	No
Brain-Putamen(basalganglia)	167	CCR1	ENSG00000163823.3	3	46201709	46208396	0.0091491	0.00966038	0.345177	17844	0.999039	No
Brain-Putamen(basalganglia)	167	CCR5	ENSG00000160791.13	3	46370854	46376206	0.0342759	0.0153466	0.0270508	17844	0.999039	No
Brain-Putamen(basalganglia)	167	CCRL2	ENSG00000121797.9	3	46407163	46412997	0.0117669	0.0136675	0.390692	17844	0.999039	No
Brain-Putamen(basalganglia)	167	LINC02009	ENSG00000283646.1	3	46416524	46423591	0.00753206	0.0215032	0.726639	17844	0.999039	No
Brain-Putamen(basalganglia)	167	LTF	ENSG00000012223.12	3	46435645	46485234	-0.0038473	0.0203696	0.850455	17844	0.999039	No
Brain-Putamen(basalganglia)	167	LRRC2	ENSG00000163827.12	3	46515423	46580099	0.0282399	0.0152305	0.0657476	17844	0.999039	No
Brain-Putamen(basalganglia)	167	TDGF1	ENSG00000241186.9	3	46574534	46582463	-0.00548687	0.0228901	0.810897	17844	0.999039	No
Brain-Putamen(basalganglia)	167	ALS2CL	ENSG00000178038.16	3	46669189	46693704	-0.000210697	0.00606912	0.972354	17844	0.999142	No
Brain-Putamen(basalganglia)	167	TMIE	ENSG00000181585.3	3	46701333	46710886	0.00521923	0.00911899	0.567973	17844	0.999039	No
Brain-Putamen(basalganglia)	167	PRSS45	ENSG00000188086.13	3	46742092	46744755	-0.0427052	0.0291973	0.145729	17844	0.999039	No
Brain-Putamen(basalganglia)	167	PRSS42	ENSG00000178055.11	3	46829542	46834095	-0.0054534	0.0203957	0.789557	17844	0.999039	No
Brain-Putamen(basalganglia)	167	MYL3	ENSG00000160808.9	3	46857872	46882169	0.0144466	0.00803698	0.0743355	17844	0.999039	No
Brain-Putamen(basalganglia)	167	PTH1R	ENSG00000160801.13	3	46877746	46903799	-0.00606596	0.0065124	0.35317	17844	0.999039	No
Brain-Putamen(basalganglia)	167	CCDC12	ENSG00000160799.11	3	46921726	46982010	0.000234795	0.00259551	0.928045	17844	0.999039	No
Brain-Putamen(basalganglia)	167	NBEAL2	ENSG00000160796.16	3	46979683	47009703	-0.00665574	0.00467554	0.156733	17844	0.999039	No
Brain-Putamen(basalganglia)	167	SETD2	ENSG00000181555.20	3	47016429	47163967	0.000434527	0.00234729	0.853395	17844	0.999039	No
Brain-Putamen(basalganglia)	167	KIF9	ENSG00000088727.12	3	47228026	47283451	0.00229686	0.00404774	0.571291	17844	0.999039	No
Brain-Putamen(basalganglia)	167	KLHL18	ENSG00000114648.11	3	47287220	47346816	0.00284422	0.00271636	0.29681	17844	0.999039	No
Brain-Putamen(basalganglia)	167	PTPN23	ENSG00000076201.14	3	47381011	47413441	-0.00343648	0.00275874	0.214895	17844	0.999039	No
Brain-Putamen(basalganglia)	167	SCAP	ENSG00000114650.18	3	47413694	47477126	-0.0031753	0.00231568	0.172426	17844	0.999039	No
Brain-Putamen(basalganglia)	167	ELP6	ENSG00000163832.15	3	47495640	47513761	0.00234324	0.00253955	0.357696	17844	0.999039	No
Brain-Putamen(basalganglia)	167	CSPG5	ENSG00000114646.9	3	47562239	47580792	-0.00692782	0.00469862	0.142532	17844	0.999039	No
Brain-Putamen(basalganglia)	167	SMARCC1	ENSG00000173473.10	3	47585272	47782106	0.000925357	0.00389371	0.812485	17844	0.999039	No
Brain-Putamen(basalganglia)	167	DHX30	ENSG00000132153.14	3	47802928	47850195	-0.00197261	0.00205298	0.338228	17844	0.999039	No
Brain-Putamen(basalganglia)	167	MAP4	ENSG00000047849.21	3	47850690	48089272	0.00829944	0.00472548	0.0811454	17844	0.999039	No
Brain-Putamen(basalganglia)	167	CDC25A	ENSG00000164045.11	3	48157146	48188402	0.00351245	0.00728649	0.630497	17844	0.999039	No
Brain-Putamen(basalganglia)	167	CAMP	ENSG00000164047.4	3	48223347	48225491	0.00822773	0.0294008	0.779994	17844	0.999039	No
Brain-Putamen(basalganglia)	167	ZNF589	ENSG00000164048.13	3	48241100	48299253	-0.00588829	0.00426164	0.16919	17844	0.999039	No
Brain-Putamen(basalganglia)	167	NME6	ENSG00000172113.8	3	48293264	48301685	-0.00157844	0.00425772	0.711385	17844	0.999039	No
Brain-Putamen(basalganglia)	167	SPINK8	ENSG00000229453.2	3	48306842	48328341	0.00289909	0.0221059	0.895842	17844	0.999039	No
Brain-Putamen(basalganglia)	167	FBXW12	ENSG00000164049.14	3	48372219	48401259	0.0216724	0.011547	0.0625438	17844	0.999039	No
Brain-Putamen(basalganglia)	167	PLXNB1	ENSG00000164050.12	3	48403854	48430051	0.00298213	0.00312358	0.341311	17844	0.999039	No
Brain-Putamen(basalganglia)	167	CCDC51	ENSG00000164051.13	3	48432164	48440351	-0.0013312	0.00337996	0.69427	17844	0.999039	No
Brain-Putamen(basalganglia)	167	TMA7	ENSG00000232112.3	3	48443848	48444208	0.00498697	0.00328957	0.131698	17844	0.999039	No
Brain-Putamen(basalganglia)	167	ATRIP	ENSG00000164053.19	3	48446710	48465716	-0.00304678	0.00389119	0.434908	17844	0.999039	No
Brain-Putamen(basalganglia)	167	TREX1	ENSG00000213689.11	3	48465811	48467645	0.00151016	0.00434571	0.728715	17844	0.999039	No
Brain-Putamen(basalganglia)	167	SHISA5	ENSG00000164054.15	3	48467798	48504826	0.00229167	0.00290459	0.431409	17844	0.999039	No
Brain-Putamen(basalganglia)	167	PFKFB4	ENSG00000114268.11	3	48517684	48561726	-0.0083535	0.00443961	0.0618969	17844	0.999039	No
Brain-Putamen(basalganglia)	167	UCN2	ENSG00000145040.3	3	48562016	48563773	-0.00504461	0.0239233	0.833288	17844	0.999039	No
Brain-Putamen(basalganglia)	167	COL7A1	ENSG00000114270.17	3	48564073	48595267	-0.00817934	0.00559031	0.145597	17844	0.999039	No
Brain-Putamen(basalganglia)	167	UQCRC1	ENSG00000010256.10	3	48599003	48610976	0.000769881	0.00229205	0.737438	17844	0.999039	No
Brain-Putamen(basalganglia)	167	SLC26A6	ENSG00000225697.12	3	48625723	48635493	-0.00378319	0.00402972	0.349383	17844	0.999039	No
Brain-Putamen(basalganglia)	167	CELSR3	ENSG00000008300.16	3	48636469	48662915	0.00204284	0.00306394	0.505999	17844	0.999039	No
Brain-Putamen(basalganglia)	167	RP11-572O6.1	ENSG00000271973.1	3	48672455	48672733	0.0104168	0.0205317	0.612677	17844	0.999039	No
Brain-Putamen(basalganglia)	167	NCKIPSD	ENSG00000213672.7	3	48673844	48686364	0.000279888	0.00333439	0.93322	17844	0.999039	No
Brain-Putamen(basalganglia)	167	IP6K2	ENSG00000068745.14	3	48688003	48740353	-0.000697168	0.00389616	0.858237	17844	0.999039	No
Brain-Putamen(basalganglia)	167	PRKAR2A	ENSG00000114302.15	3	48744597	48847571	-0.00354214	0.00297647	0.235972	17844	0.999039	No
Brain-Putamen(basalganglia)	167	SLC25A20	ENSG00000178537.9	3	48856931	48898993	-0.00446504	0.00392825	0.257561	17844	0.999039	No
Brain-Putamen(basalganglia)	167	ARIH2OS	ENSG00000221883.2	3	48917788	48919385	-0.0104765	0.00548507	0.0581077	17844	0.999039	No
Brain-Putamen(basalganglia)	167	ARIH2	ENSG00000177479.19	3	48921480	48986382	-0.0054288	0.00215255	0.0127481	17844	0.999039	No
Brain-Putamen(basalganglia)	167	P4HTM	ENSG00000178467.17	3	48989989	49007061	-0.00252133	0.00224395	0.263036	17844	0.999039	No
Brain-Putamen(basalganglia)	167	WDR6	ENSG00000178252.17	3	49007155	49015803	-0.00517258	0.0033218	0.121612	17844	0.999039	No
Brain-Putamen(basalganglia)	167	DALRD3	ENSG00000178149.16	3	49015954	49022293	-0.00336308	0.00320909	0.296388	17844	0.999039	No
Brain-Putamen(basalganglia)	167	NDUFAF3	ENSG00000178057.14	3	49020459	49023495	0.00120887	0.00269241	0.654108	17844	0.999039	No
Brain-Putamen(basalganglia)	167	IMPDH2	ENSG00000178035.11	3	49024325	49029315	-0.00152391	0.00309954	0.623706	17844	0.999039	No
Brain-Putamen(basalganglia)	167	QRICH1	ENSG00000198218.10	3	49029707	49094363	0.00101849	0.00199082	0.609715	17844	0.999039	No
Brain-Putamen(basalganglia)	167	QARS	ENSG00000172053.17	3	49095932	49105135	-0.000829424	0.00260164	0.75033	17844	0.999039	No
Brain-Putamen(basalganglia)	167	USP19	ENSG00000172046.18	3	49108046	49120938	-0.00428744	0.00244079	0.0811015	17844	0.999039	No
Brain-Putamen(basalganglia)	167	LAMB2	ENSG00000172037.13	3	49121114	49133118	-0.00318267	0.00330703	0.337453	17844	0.999039	No
Brain-Putamen(basalganglia)	167	CCDC71	ENSG00000177352.9	3	49162535	49166321	-0.00355195	0.00444288	0.425326	17844	0.999039	No
Brain-Putamen(basalganglia)	167	KLHDC8B	ENSG00000185909.14	3	49171611	49176486	-0.00285187	0.00347793	0.413567	17844	0.999039	No
Brain-Putamen(basalganglia)	167	CCDC36	ENSG00000173421.16	3	49198428	49258104	-0.0176938	0.0123116	0.152826	17844	0.999039	No
Brain-Putamen(basalganglia)	167	RP11-3B7.1	ENSG00000225399.4	3	49260085	49261316	-0.000386952	0.0245756	0.987459	17844	0.999142	No
Brain-Putamen(basalganglia)	167	C3orf62	ENSG00000188315.7	3	49268786	49277830	0.00074351	0.00289845	0.797913	17844	0.999039	No
Brain-Putamen(basalganglia)	167	USP4	ENSG00000114316.12	3	49277910	49340712	0.0027696	0.00226422	0.223238	17844	0.999039	No
Brain-Putamen(basalganglia)	167	GPX1	ENSG00000233276.3	3	49357176	49358600	0.00254874	0.00401644	0.526705	17844	0.999039	No
Brain-Putamen(basalganglia)	167	RHOA	ENSG00000067560.10	3	49359145	49412202	-0.0019097	0.00229691	0.407101	17844	0.999039	No
Brain-Putamen(basalganglia)	167	TCTA	ENSG00000145022.4	3	49412206	49416475	0.00236328	0.0032063	0.46227	17844	0.999039	No
Brain-Putamen(basalganglia)	167	AMT	ENSG00000145020.15	3	49416775	49422753	-0.000121864	0.00431571	0.977512	17844	0.999142	No
Brain-Putamen(basalganglia)	167	NICN1	ENSG00000145029.13	3	49422946	49429326	-0.00112767	0.00288124	0.696088	17844	0.999039	No
Brain-Putamen(basalganglia)	167	DAG1	ENSG00000173402.11	3	49468703	49535618	-0.001595	0.00239558	0.50659	17844	0.999039	No
Brain-Putamen(basalganglia)	167	BSN-AS2	ENSG00000226913.1	3	49549306	49554366	-0.00180407	0.00940341	0.848126	17844	0.999039	No
Brain-Putamen(basalganglia)	167	BSN	ENSG00000164061.4	3	49554489	49671545	0.0021425	0.00338608	0.527903	17844	0.999039	No
Brain-Putamen(basalganglia)	167	APEH	ENSG00000164062.12	3	49674002	49683946	0.00111171	0.00280233	0.692164	17844	0.999039	No
Brain-Putamen(basalganglia)	167	MST1	ENSG00000173531.15	3	49683964	49689498	-0.00759264	0.00557988	0.175714	17844	0.999039	No
Brain-Putamen(basalganglia)	167	RNF123	ENSG00000164068.15	3	49689502	49716477	-0.0025598	0.002909	0.380338	17844	0.999039	No
Brain-Putamen(basalganglia)	167	GMPPB	ENSG00000173540.12	3	49719696	49723951	0.00435779	0.00422446	0.303994	17844	0.999039	No
Brain-Putamen(basalganglia)	167	IP6K1	ENSG00000176095.11	3	49724294	49786542	0.000274823	0.00232359	0.906013	17844	0.999039	No
Brain-Putamen(basalganglia)	167	FAM212A	ENSG00000185614.4	3	49803254	49805030	0.0101084	0.00619021	0.104645	17844	0.999039	No
Brain-Putamen(basalganglia)	167	UBA7	ENSG00000182179.12	3	49805207	49813946	-0.00332917	0.00452812	0.463392	17844	0.999039	No
Brain-Putamen(basalganglia)	167	TRAIP	ENSG00000183763.8	3	49828599	49856574	0.00206364	0.00710437	0.771868	17844	0.999039	No
Brain-Putamen(basalganglia)	167	CAMKV	ENSG00000164076.16	3	49857989	49870222	0.00343968	0.00420671	0.41489	17844	0.999039	No
Brain-Putamen(basalganglia)	167	MST1R	ENSG00000164078.12	3	49887002	49903844	-0.00185689	0.0089589	0.836091	17844	0.999039	No
Brain-Putamen(basalganglia)	167	MON1A	ENSG00000164077.13	3	49908862	49930173	-0.00246897	0.00294257	0.402821	17844	0.999039	No
Brain-Putamen(basalganglia)	167	RBM6	ENSG00000004534.14	3	49940007	50077252	0.00153815	0.0034337	0.654853	17844	0.999039	No
Brain-Putamen(basalganglia)	167	RBM5	ENSG00000003756.16	3	50088908	50119021	-0.000923971	0.00245646	0.707363	17844	0.999039	No
Brain-Putamen(basalganglia)	167	SEMA3F	ENSG00000001617.11	3	50155045	50189075	-0.00716324	0.00734984	0.331376	17844	0.999039	No
Brain-Putamen(basalganglia)	167	SLC38A3	ENSG00000188338.14	3	50205246	50221486	0.00401067	0.00600141	0.505012	17844	0.999039	No
Brain-Putamen(basalganglia)	167	GNAI2	ENSG00000114353.16	3	50226292	50259355	0.00283281	0.00276678	0.307603	17844	0.999039	No
Brain-Putamen(basalganglia)	167	U73166.2	ENSG00000230454.1	3	50260303	50263358	-0.00504127	0.0078862	0.523667	17844	0.999039	No
Brain-Putamen(basalganglia)	167	SEMA3B	ENSG00000012171.19	3	50267558	50277546	0.00254078	0.00416776	0.543064	17844	0.999039	No
Brain-Putamen(basalganglia)	167	LSMEM2	ENSG00000179564.3	3	50279027	50287731	0.000329433	0.0107566	0.97561	17844	0.999142	No
Brain-Putamen(basalganglia)	167	IFRD2	ENSG00000214706.10	3	50288115	50292830	0.00081897	0.00313029	0.79398	17844	0.999039	No
Brain-Putamen(basalganglia)	167	HYAL3	ENSG00000186792.16	3	50292848	50299468	-0.00593772	0.00767148	0.440191	17844	0.999039	No
Brain-Putamen(basalganglia)	167	NAT6	ENSG00000243477.5	3	50296402	50299117	5.18713e-05	0.00453527	0.99089	17844	0.999814	No
Brain-Putamen(basalganglia)	167	HYAL1	ENSG00000114378.16	3	50299889	50312381	-0.00949593	0.00654923	0.149237	17844	0.999039	No
Brain-Putamen(basalganglia)	167	HYAL2	ENSG00000068001.13	3	50317790	50322906	-0.00928922	0.00747499	0.215982	17844	0.999039	No
Brain-Putamen(basalganglia)	167	TUSC2	ENSG00000114383.9	3	50324907	50328251	0.00138648	0.00210317	0.51079	17844	0.999039	No
Brain-Putamen(basalganglia)	167	RASSF1	ENSG00000068028.17	3	50329782	50340936	0.0053721	0.00330514	0.106254	17844	0.999039	No
Brain-Putamen(basalganglia)	167	ZMYND10	ENSG00000004838.13	3	50341229	50346852	-4.46817e-06	0.00606597	0.999413	17844	0.999903	No
Brain-Putamen(basalganglia)	167	NPRL2	ENSG00000114388.12	3	50347488	50350694	0.00266673	0.00244085	0.276407	17844	0.999039	No
Brain-Putamen(basalganglia)	167	CYB561D2	ENSG00000114395.10	3	50351092	50358212	-0.00319064	0.00355709	0.371216	17844	0.999039	No
Brain-Putamen(basalganglia)	167	TMEM115	ENSG00000126062.3	3	50354749	50359610	-0.00383491	0.00273387	0.162832	17844	0.999039	No
Brain-Putamen(basalganglia)	167	CACNA2D2	ENSG00000007402.11	3	50362799	50504244	-0.000358046	0.00409757	0.93049	17844	0.999039	No
Brain-Putamen(basalganglia)	167	CYB561D2	ENSG00000271858.5	3	50365334	50368137	0.00736232	0.00735469	0.318476	17844	0.999039	No
Brain-Putamen(basalganglia)	167	C3orf18	ENSG00000088543.14	3	50558025	50570930	0.00159017	0.00262807	0.546078	17844	0.999039	No
Brain-Putamen(basalganglia)	167	HEMK1	ENSG00000114735.9	3	50569152	50596168	-0.000583674	0.0030552	0.848759	17844	0.999039	No
Brain-Putamen(basalganglia)	167	CISH	ENSG00000114737.15	3	50606496	50611831	0.00171237	0.0106055	0.871955	17844	0.999039	No
Brain-Putamen(basalganglia)	167	MAPKAPK3	ENSG00000114738.10	3	50611520	50649297	0.00152756	0.00329009	0.643136	17844	0.999039	No
Brain-Putamen(basalganglia)	167	LINC02019	ENSG00000273356.1	3	50669989	50672048	-0.00560147	0.0102941	0.58718	17844	0.999039	No
Brain-Putamen(basalganglia)	167	DOCK3	ENSG00000088538.12	3	50675241	51384198	-0.00131918	0.00264811	0.619128	17844	0.999039	No
Brain-Putamen(basalganglia)	167	MANF	ENSG00000145050.15	3	51385047	51389397	0.00391038	0.00524077	0.456787	17844	0.999039	No
Brain-Putamen(basalganglia)	167	RBM15B	ENSG00000259956.1	3	51391268	51397841	0.00370083	0.00236653	0.12004	17844	0.999039	No
Brain-Putamen(basalganglia)	167	DCAF1	ENSG00000145041.15	3	51397909	51500002	-0.00319345	0.00273478	0.244836	17844	0.999039	No
Brain-Putamen(basalganglia)	167	RAD54L2	ENSG00000164080.13	3	51541580	51668667	7.49194e-05	0.00318363	0.981258	17844	0.999142	No
Brain-Putamen(basalganglia)	167	TEX264	ENSG00000164081.12	3	51671175	51704323	-0.0018635	0.00289055	0.52015	17844	0.999039	No
Brain-Putamen(basalganglia)	167	GRM2	ENSG00000164082.14	3	51707070	51718613	0.00724807	0.0108017	0.503282	17844	0.999039	No
Brain-Putamen(basalganglia)	167	RRP9	ENSG00000114767.6	3	51933430	51941941	-0.00102242	0.00359907	0.776756	17844	0.999039	No
Brain-Putamen(basalganglia)	167	PARP3	ENSG00000041880.14	3	51942345	51948867	0.000442045	0.00352874	0.900483	17844	0.999039	No
Brain-Putamen(basalganglia)	167	GPR62	ENSG00000180929.5	3	51955314	51957453	0.00306494	0.0054324	0.573493	17844	0.999039	No
Brain-Putamen(basalganglia)	167	PCBP4	ENSG00000090097.21	3	51957505	51968410	-0.000546129	0.00283336	0.847425	17844	0.999039	No
Brain-Putamen(basalganglia)	167	ABHD14B	ENSG00000114779.19	3	51968510	51983277	0.00113355	0.00304745	0.71046	17844	0.999039	No
Brain-Putamen(basalganglia)	167	ABHD14A	ENSG00000248487.8	3	51971426	51981199	-0.00127331	0.0029174	0.663157	17844	0.999039	No
Brain-Putamen(basalganglia)	167	ACY1	ENSG00000243989.8	3	51983410	51989202	0.000433343	0.00367231	0.906229	17844	0.999039	No
Brain-Putamen(basalganglia)	167	RPL29	ENSG00000162244.10	3	51993600	51995942	0.00566585	0.00300748	0.0615776	17844	0.999039	No
Brain-Putamen(basalganglia)	167	DUSP7	ENSG00000164086.9	3	52048919	52056550	0.00616091	0.00381632	0.108624	17844	0.999039	No
Brain-Putamen(basalganglia)	167	POC1A	ENSG00000164087.7	3	52075253	52154690	-0.00217187	0.00773075	0.779157	17844	0.999039	No
Brain-Putamen(basalganglia)	167	ALAS1	ENSG00000023330.14	3	52198086	52214327	-0.000592751	0.00300524	0.843917	17844	0.999039	No
Brain-Putamen(basalganglia)	167	TLR9	ENSG00000239732.3	3	52221080	52226163	-0.0142619	0.00640831	0.0275895	17844	0.999039	No
Brain-Putamen(basalganglia)	167	TWF2	ENSG00000247596.8	3	52228610	52239257	-0.00262274	0.00315922	0.407798	17844	0.999039	No
Brain-Putamen(basalganglia)	167	PPM1M	ENSG00000164088.17	3	52245793	52250597	0.00484654	0.00417867	0.248025	17844	0.999039	No
Brain-Putamen(basalganglia)	167	WDR82	ENSG00000164091.11	3	52254421	52288020	0.00147268	0.00184307	0.425576	17844	0.999039	No
Brain-Putamen(basalganglia)	167	GLYCTK	ENSG00000168237.17	3	52287089	52293476	-0.00521535	0.00517663	0.315383	17844	0.999039	No
Brain-Putamen(basalganglia)	167	DNAH1	ENSG00000114841.17	3	52316319	52400491	0.00231481	0.0040755	0.570926	17844	0.999039	No
Brain-Putamen(basalganglia)	167	BAP1	ENSG00000163930.9	3	52401013	52410350	0.00372036	0.00302807	0.221203	17844	0.999039	No
Brain-Putamen(basalganglia)	167	PHF7	ENSG00000010318.20	3	52410657	52423641	0.00769195	0.00502166	0.127762	17844	0.999039	No
Brain-Putamen(basalganglia)	167	SEMA3G	ENSG00000010319.6	3	52433053	52445085	0.00367325	0.0075564	0.627622	17844	0.999039	No
Brain-Putamen(basalganglia)	167	TNNC1	ENSG00000114854.7	3	52451102	52454070	-0.00911416	0.0115153	0.429956	17844	0.999039	No
Brain-Putamen(basalganglia)	167	NISCH	ENSG00000010322.15	3	52455118	52493071	0.000250463	0.00240918	0.917343	17844	0.999039	No
Brain-Putamen(basalganglia)	167	STAB1	ENSG00000010327.10	3	52495338	52524384	-0.00109417	0.00782208	0.888947	17844	0.999039	No
Brain-Putamen(basalganglia)	167	NT5DC2	ENSG00000168268.10	3	52524496	52535054	-0.00501206	0.00548995	0.362783	17844	0.999039	No
Brain-Putamen(basalganglia)	167	SMIM4	ENSG00000168273.7	3	52534013	52579237	0.00229487	0.00473968	0.628986	17844	0.999039	No
Brain-Putamen(basalganglia)	167	PBRM1	ENSG00000163939.18	3	52545352	52685917	-0.000606278	0.00211952	0.775253	17844	0.999039	No
Brain-Putamen(basalganglia)	167	GNL3	ENSG00000163938.16	3	52681156	52694487	-0.00404187	0.00290162	0.165761	17844	0.999039	No
Brain-Putamen(basalganglia)	167	GLT8D1	ENSG00000016864.18	3	52694493	52705635	0.000547088	0.00214813	0.79933	17844	0.999039	No
Brain-Putamen(basalganglia)	167	SPCS1	ENSG00000114902.13	3	52704955	52708448	-0.00262592	0.00251992	0.299116	17844	0.999039	No
Brain-Putamen(basalganglia)	167	NEK4	ENSG00000114904.12	3	52711147	52770949	-0.00523645	0.00310055	0.093392	17844	0.999039	No
Brain-Putamen(basalganglia)	167	ITIH3	ENSG00000162267.12	3	52794768	52809009	0.00245647	0.0119764	0.837775	17844	0.999039	No
Brain-Putamen(basalganglia)	167	ITIH4	ENSG00000055955.15	3	52812975	52830739	0.00257965	0.00696458	0.711628	17844	0.999039	No
Brain-Putamen(basalganglia)	167	MUSTN1	ENSG00000272573.5	3	52833114	52835219	-0.00496711	0.00874201	0.570785	17844	0.999039	No
Brain-Putamen(basalganglia)	167	TMEM110	ENSG00000213533.11	3	52836219	52897596	-0.000114595	0.00328382	0.97221	17844	0.999142	No
Brain-Putamen(basalganglia)	167	SFMBT1	ENSG00000163935.13	3	52903572	53046068	0.0022016	0.00346247	0.525879	17844	0.999039	No
Brain-Putamen(basalganglia)	167	RFT1	ENSG00000163933.9	3	53088483	53130462	-0.00125364	0.00328764	0.703526	17844	0.999039	No
Brain-Putamen(basalganglia)	167	PRKCD	ENSG00000163932.13	3	53156009	53192717	-0.00118891	0.00487908	0.807827	17844	0.999039	No
Brain-Putamen(basalganglia)	167	TKT	ENSG00000163931.15	3	53224707	53256031	0.000980908	0.00374862	0.793946	17844	0.999039	No
Brain-Putamen(basalganglia)	167	DCP1A	ENSG00000272886.5	3	53283428	53347610	0.00160615	0.00262167	0.541071	17844	0.999039	No
Brain-Putamen(basalganglia)	167	CACNA1D	ENSG00000157388.15	3	53328963	53812334	2.76805e-05	0.00491286	0.995512	17844	0.99982	No
Brain-Putamen(basalganglia)	167	CHDH	ENSG00000016391.10	3	53813734	53846390	-0.00543882	0.0048203	0.26105	17844	0.999039	No
Brain-Putamen(basalganglia)	167	IL17RB	ENSG00000056736.9	3	53846580	53865800	-0.00952153	0.00493313	0.0555439	17844	0.999039	No
Brain-Putamen(basalganglia)	167	ACTR8	ENSG00000113812.13	3	53867066	53882202	0.00331222	0.00303808	0.277418	17844	0.999039	No
Brain-Putamen(basalganglia)	167	SELENOK	ENSG00000113811.10	3	53884410	53891988	0.000769019	0.00360997	0.831606	17844	0.999039	No
Brain-Putamen(basalganglia)	167	CACNA2D3	ENSG00000157445.14	3	54122547	55074557	0.00432504	0.00368141	0.241987	17844	0.999039	No
Brain-Putamen(basalganglia)	167	LRTM1	ENSG00000144771.7	3	54918237	54967088	-0.0160744	0.029558	0.587396	17844	0.999039	No
Brain-Putamen(basalganglia)	167	WNT5A	ENSG00000114251.14	3	55465715	55490539	0.00544688	0.00733393	0.458867	17844	0.999039	No
Brain-Putamen(basalganglia)	167	ERC2	ENSG00000187672.12	3	55508308	56468363	-0.0121872	0.00689065	0.0790549	17844	0.999039	No
Brain-Putamen(basalganglia)	167	CCDC66	ENSG00000180376.16	3	56557161	56619901	-0.00201325	0.00420811	0.633071	17844	0.999039	No
Brain-Putamen(basalganglia)	167	FAM208A	ENSG00000163946.13	3	56620545	56683237	0.000552636	0.00211176	0.793928	17844	0.999039	No
Brain-Putamen(basalganglia)	167	ARHGEF3	ENSG00000163947.11	3	56727418	57078815	0.00681257	0.00433317	0.118086	17844	0.999039	No
Brain-Putamen(basalganglia)	167	IL17RD	ENSG00000144730.17	3	57089982	57170306	9.7181e-06	0.00424821	0.998178	17844	0.999903	No
Brain-Putamen(basalganglia)	167	HESX1	ENSG00000163666.8	3	57197843	57226521	-0.00964449	0.00940817	0.307014	17844	0.999039	No
Brain-Putamen(basalganglia)	167	APPL1	ENSG00000157500.10	3	57227737	57273468	-0.00203352	0.00229805	0.377682	17844	0.999039	No
Brain-Putamen(basalganglia)	167	ASB14	ENSG00000239388.8	3	57268347	57292682	0.00691666	0.00880225	0.433276	17844	0.999039	No
Brain-Putamen(basalganglia)	167	DNAH12	ENSG00000174844.14	3	57293699	57544344	-0.0191214	0.0117243	0.105076	17844	0.999039	No
Brain-Putamen(basalganglia)	167	PDE12	ENSG00000174840.8	3	57556276	57566844	-0.00565828	0.00274111	0.0407777	17844	0.999039	No
Brain-Putamen(basalganglia)	167	ARF4	ENSG00000168374.10	3	57571363	57598220	-0.00244533	0.00212378	0.251461	17844	0.999039	No
Brain-Putamen(basalganglia)	167	DENND6A	ENSG00000174839.12	3	57625457	57693089	0.00125467	0.00237061	0.597433	17844	0.999039	No
Brain-Putamen(basalganglia)	167	SLMAP	ENSG00000163681.14	3	57755450	57929168	0.00274924	0.0028849	0.34219	17844	0.999039	No
Brain-Putamen(basalganglia)	167	FLNB	ENSG00000136068.14	3	58008400	58172251	0.00913127	0.00440067	0.0397562	17844	0.999039	No
Brain-Putamen(basalganglia)	167	ABHD6	ENSG00000163686.14	3	58237506	58295693	-0.00415602	0.00280736	0.140937	17844	0.999039	No
Brain-Putamen(basalganglia)	167	RPP14	ENSG00000163684.11	3	58306247	58324695	-0.000167668	0.00289567	0.953906	17844	0.999039	No
Brain-Putamen(basalganglia)	167	RP11-80H18.4	ENSG00000273493.1	3	58329965	58330118	0.0221968	0.0194325	0.255232	17844	0.999039	No
Brain-Putamen(basalganglia)	167	PXK	ENSG00000168297.15	3	58332880	58426126	-0.00164243	0.0044425	0.712139	17844	0.999039	No
Brain-Putamen(basalganglia)	167	PDHB	ENSG00000168291.12	3	58427630	58433857	-0.00153402	0.00263437	0.561263	17844	0.999039	No
Brain-Putamen(basalganglia)	167	RP11-359I18.5	ENSG00000272360.1	3	58490830	58491291	0.0232733	0.0215456	0.281852	17844	0.999039	No
Brain-Putamen(basalganglia)	167	KCTD6	ENSG00000168301.12	3	58492114	58502360	0.00172741	0.00318366	0.588248	17844	0.999039	No
Brain-Putamen(basalganglia)	167	ACOX2	ENSG00000168306.12	3	58505136	58537319	-0.00357081	0.00447621	0.426331	17844	0.999039	No
Brain-Putamen(basalganglia)	167	FAM107A	ENSG00000168309.16	3	58564117	58627610	0.00736176	0.00562503	0.192689	17844	0.999039	No
Brain-Putamen(basalganglia)	167	FAM3D	ENSG00000198643.6	3	58633946	58666848	-0.0554083	0.0235754	0.020108	17844	0.999039	No
Brain-Putamen(basalganglia)	167	C3orf67	ENSG00000163689.19	3	58717365	59050084	0.00160613	0.01268	0.89938	17844	0.999039	No
Brain-Putamen(basalganglia)	167	FHIT	ENSG00000189283.9	3	59749310	61251459	0.00329514	0.00375392	0.381512	17844	0.999039	No
Brain-Putamen(basalganglia)	167	PTPRG	ENSG00000144724.19	3	61561569	62297613	0.00671213	0.00265695	0.0126026	17844	0.999039	No
Brain-Putamen(basalganglia)	167	C3orf14	ENSG00000114405.10	3	62318973	62336213	-0.00400967	0.00245387	0.104423	17844	0.999039	No
Brain-Putamen(basalganglia)	167	FEZF2	ENSG00000153266.12	3	62369681	62374324	-0.00609169	0.00886911	0.493278	17844	0.999039	No
Brain-Putamen(basalganglia)	167	CADPS	ENSG00000163618.17	3	62398346	62875389	-0.00403984	0.00427536	0.346276	17844	0.999039	No
Brain-Putamen(basalganglia)	167	LINC00698	ENSG00000244342.5	3	62950430	63125062	0.0301753	0.0234787	0.200764	17844	0.999039	No
Brain-Putamen(basalganglia)	167	SYNPR	ENSG00000163630.10	3	63228315	63616921	-0.00188154	0.00709742	0.791307	17844	0.999039	No
Brain-Putamen(basalganglia)	167	C3orf49	ENSG00000163632.12	3	63819362	63848636	0.034544	0.0192416	0.0746923	17844	0.999039	No
Brain-Putamen(basalganglia)	167	THOC7	ENSG00000163634.11	3	63833870	63863903	0.00121041	0.00281242	0.667558	17844	0.999039	No
Brain-Putamen(basalganglia)	167	ATXN7	ENSG00000163635.17	3	63864557	64003462	0.00469568	0.00249406	0.0617381	17844	0.999039	No
Brain-Putamen(basalganglia)	167	RP11-245J9.5	ENSG00000271843.1	3	64008082	64008692	0.0173017	0.00908625	0.0588704	17844	0.999039	No
Brain-Putamen(basalganglia)	167	PSMD6	ENSG00000163636.10	3	64010549	64024010	-0.00185986	0.00251708	0.461164	17844	0.999039	No
Brain-Putamen(basalganglia)	167	PRICKLE2	ENSG00000163637.12	3	64092242	64445476	0.00311336	0.00480164	0.517755	17844	0.999039	No
Brain-Putamen(basalganglia)	167	ADAMTS9	ENSG00000163638.13	3	64515654	64688000	0.00948788	0.00924485	0.306465	17844	0.999039	No
Brain-Putamen(basalganglia)	167	MAGI1	ENSG00000151276.23	3	65353525	66038550	-0.000654024	0.00338959	0.847267	17844	0.999039	No
Brain-Putamen(basalganglia)	167	SLC25A26	ENSG00000144741.17	3	66133610	66388116	-0.00563747	0.00425069	0.186843	17844	0.999039	No
Brain-Putamen(basalganglia)	167	LRIG1	ENSG00000144749.13	3	66378928	66501263	-0.0016586	0.00474494	0.727182	17844	0.999039	No
Brain-Putamen(basalganglia)	167	KBTBD8	ENSG00000163376.11	3	66998307	67011210	0.00340822	0.00650845	0.601314	17844	0.999039	No
Brain-Putamen(basalganglia)	167	SUCLG2	ENSG00000172340.14	3	67360460	67654614	9.48444e-05	0.00378009	0.980017	17844	0.999142	No
Brain-Putamen(basalganglia)	167	SUCLG2-AS1	ENSG00000241316.6	3	67654697	67947713	-0.000110662	0.00854315	0.989683	17844	0.999644	No
Brain-Putamen(basalganglia)	167	FAM19A1	ENSG00000183662.10	3	68004216	68545625	0.00947489	0.0121009	0.434908	17844	0.999039	No
Brain-Putamen(basalganglia)	167	FAM19A4	ENSG00000163377.15	3	68731766	68953297	0.00401156	0.00869521	0.645237	17844	0.999039	No
Brain-Putamen(basalganglia)	167	EOGT	ENSG00000163378.13	3	68975214	69013940	0.00309397	0.00400707	0.441294	17844	0.999039	No
Brain-Putamen(basalganglia)	167	TMF1	ENSG00000144747.15	3	69019827	69052303	0.00413893	0.00288042	0.152895	17844	0.999039	No
Brain-Putamen(basalganglia)	167	UBA3	ENSG00000144744.16	3	69054730	69080408	-0.00387335	0.00205979	0.062051	17844	0.999039	No
Brain-Putamen(basalganglia)	167	ARL6IP5	ENSG00000144746.6	3	69084944	69106066	0.000988326	0.00274463	0.719301	17844	0.999039	No
Brain-Putamen(basalganglia)	167	LMOD3	ENSG00000163380.15	3	69106872	69123032	-0.0122994	0.0094479	0.195044	17844	0.999039	No
Brain-Putamen(basalganglia)	167	FRMD4B	ENSG00000114541.14	3	69169990	69542583	-0.00471943	0.00328397	0.152841	17844	0.999039	No
Brain-Putamen(basalganglia)	167	MITF	ENSG00000187098.14	3	69739435	69968337	-0.0070517	0.00404849	0.0836624	17844	0.999039	No
Brain-Putamen(basalganglia)	167	SAMMSON	ENSG00000240405.5	3	69999577	70015318	2.81955e-05	0.0259964	0.999136	17844	0.999903	No
Brain-Putamen(basalganglia)	167	RP11-231I13.2	ENSG00000242120.3	3	70196894	70312726	0.0122896	0.0230885	0.595344	17844	0.999039	No
Brain-Putamen(basalganglia)	167	FOXP1	ENSG00000114861.18	3	70954693	71583989	0.00105864	0.00291414	0.716927	17844	0.999039	No
Brain-Putamen(basalganglia)	167	RP11-154H23.3	ENSG00000270562.1	3	71584943	71587409	0.00329435	0.00819535	0.688292	17844	0.999039	No
Brain-Putamen(basalganglia)	167	EIF4E3	ENSG00000163412.12	3	71675416	71753624	0.00181172	0.00361346	0.616864	17844	0.999039	No
Brain-Putamen(basalganglia)	167	GPR27	ENSG00000170837.2	3	71754050	71756496	0.00197638	0.00622834	0.751457	17844	0.999039	No
Brain-Putamen(basalganglia)	167	PROK2	ENSG00000163421.8	3	71771656	71785206	-0.0449621	0.0231374	0.0539212	17844	0.999039	No
Brain-Putamen(basalganglia)	167	LINC00877	ENSG00000241163.7	3	72035300	72279503	0.0200627	0.00959402	0.0382573	17844	0.999039	No
Brain-Putamen(basalganglia)	167	LINC00870	ENSG00000243083.5	3	72151257	72174332	0.0196594	0.0108285	0.0715095	17844	0.999039	No
Brain-Putamen(basalganglia)	167	RP11-433A10.3	ENSG00000272774.1	3	72178279	72178810	-0.0089245	0.0183188	0.626869	17844	0.999039	No
Brain-Putamen(basalganglia)	167	RYBP	ENSG00000163602.10	3	72371825	72446621	0.00147042	0.00320127	0.646688	17844	0.999039	No
Brain-Putamen(basalganglia)	167	SHQ1	ENSG00000144736.13	3	72749277	72861914	0.0016625	0.00339318	0.624907	17844	0.999039	No
Brain-Putamen(basalganglia)	167	GXYLT2	ENSG00000172986.12	3	72888073	72976926	-0.00115694	0.00713541	0.871421	17844	0.999039	No
Brain-Putamen(basalganglia)	167	PPP4R2	ENSG00000163605.14	3	72996785	73069199	0.00158059	0.00240245	0.511641	17844	0.999039	No
Brain-Putamen(basalganglia)	167	EBLN2	ENSG00000255423.1	3	73061659	73063337	0.0284812	0.0188313	0.132598	17844	0.999039	No
Brain-Putamen(basalganglia)	167	PDZRN3	ENSG00000121440.14	3	73382433	73624409	-0.000632473	0.00497016	0.898916	17844	0.999039	No
Brain-Putamen(basalganglia)	167	CNTN3	ENSG00000113805.8	3	74262568	74521140	-0.00306702	0.0092717	0.741278	17844	0.999039	No
Brain-Putamen(basalganglia)	167	LINC02018	ENSG00000272690.5	3	75435348	75457486	0.00645092	0.0140875	0.647696	17844	0.999039	No
Brain-Putamen(basalganglia)	167	LINC00960	ENSG00000242516.1	3	75672391	75679303	0.000253949	0.0131401	0.984607	17844	0.999142	No
Brain-Putamen(basalganglia)	167	ZNF717	ENSG00000227124.8	3	75709643	75785583	0.00269223	0.00564957	0.634409	17844	0.999039	No
Brain-Putamen(basalganglia)	167	ROBO2	ENSG00000185008.17	3	75906695	77649964	9.3401e-05	0.00489728	0.98481	17844	0.999142	No
Brain-Putamen(basalganglia)	167	ROBO1	ENSG00000169855.19	3	78597240	79767815	-0.00449872	0.00339284	0.186943	17844	0.999039	No
Brain-Putamen(basalganglia)	167	GBE1	ENSG00000114480.12	3	81489699	81762161	-0.00783306	0.00338277	0.0219837	17844	0.999039	No
Brain-Putamen(basalganglia)	167	CADM2	ENSG00000175161.13	3	84958981	86074429	0.00125338	0.00329256	0.704005	17844	0.999039	No
Brain-Putamen(basalganglia)	167	VGLL3	ENSG00000206538.8	3	86876388	86991119	-0.00307136	0.0084404	0.716472	17844	0.999039	No
Brain-Putamen(basalganglia)	167	LINC00506	ENSG00000281392.1	3	87089129	87157069	-0.00458614	0.00873921	0.600539	17844	0.999039	No
Brain-Putamen(basalganglia)	167	CHMP2B	ENSG00000083937.8	3	87227271	87255548	-0.00432593	0.00231744	0.0639654	17844	0.999039	No
Brain-Putamen(basalganglia)	167	POU1F1	ENSG00000064835.10	3	87259404	87276587	0.0108615	0.0207771	0.601937	17844	0.999039	No
Brain-Putamen(basalganglia)	167	HTR1F	ENSG00000179097.5	3	87990696	87993835	-0.00664663	0.0149359	0.656977	17844	0.999039	No
Brain-Putamen(basalganglia)	167	CGGBP1	ENSG00000163320.10	3	88051944	88149742	0.000108135	0.00220864	0.961019	17844	0.999142	No
Brain-Putamen(basalganglia)	167	ZNF654	ENSG00000175105.6	3	88059274	88144665	0.00328259	0.00345319	0.343392	17844	0.999039	No
Brain-Putamen(basalganglia)	167	C3orf38	ENSG00000179021.9	3	88149886	88168729	0.00126099	0.0036575	0.730768	17844	0.999039	No
Brain-Putamen(basalganglia)	167	EPHA3	ENSG00000044524.10	3	89107524	89482134	0.0161665	0.00709309	0.0241156	17844	0.999039	No
Brain-Putamen(basalganglia)	167	PROS1	ENSG00000184500.14	3	93873033	93974066	-0.000542169	0.00401967	0.892895	17844	0.999039	No
Brain-Putamen(basalganglia)	167	ARL13B	ENSG00000169379.15	3	93980139	94055668	0.0068053	0.00373194	0.0702827	17844	0.999039	No
Brain-Putamen(basalganglia)	167	STX19	ENSG00000178750.2	3	94014369	94028610	0.0101221	0.0244903	0.67999	17844	0.999039	No
Brain-Putamen(basalganglia)	167	DHFR2	ENSG00000178700.7	3	94047836	94063389	-0.00806637	0.00406105	0.0488878	17844	0.999039	No
Brain-Putamen(basalganglia)	167	NSUN3	ENSG00000178694.9	3	94063812	94128545	0.00125468	0.00343205	0.715214	17844	0.999039	No
Brain-Putamen(basalganglia)	167	MTRNR2L12	ENSG00000269028.3	3	96617188	96618236	0.0153637	0.0121713	0.208871	17844	0.999039	No
Brain-Putamen(basalganglia)	167	EPHA6	ENSG00000080224.17	3	96814581	97752460	0.013782	0.00696597	0.0497699	17844	0.999039	No
Brain-Putamen(basalganglia)	167	RP11-389G6.3	ENSG00000261292.2	3	97759523	97761532	0.00277812	0.00531508	0.601991	17844	0.999039	No
Brain-Putamen(basalganglia)	167	ARL6	ENSG00000113966.9	3	97764521	97801242	-0.00481779	0.00307402	0.119233	17844	0.999039	No
Brain-Putamen(basalganglia)	167	CRYBG3	ENSG00000080200.9	3	97822040	97941306	0.00387848	0.00573991	0.500304	17844	0.999039	No
Brain-Putamen(basalganglia)	167	RIOX2	ENSG00000170854.17	3	97941818	97972457	0.0016672	0.00319553	0.602656	17844	0.999039	No
Brain-Putamen(basalganglia)	167	OR5K2	ENSG00000231861.2	3	98497604	98498663	0.00741347	0.0227045	0.744502	17844	0.999039	No
Brain-Putamen(basalganglia)	167	CLDND1	ENSG00000080822.16	3	98500840	98523066	0.002362	0.00320914	0.462906	17844	0.999039	No
Brain-Putamen(basalganglia)	167	CPOX	ENSG00000080819.6	3	98521132	98593723	-0.00401125	0.0041942	0.340472	17844	0.999039	No
Brain-Putamen(basalganglia)	167	ST3GAL6	ENSG00000064225.12	3	98732236	98821201	0.0039364	0.00474476	0.408111	17844	0.999039	No
Brain-Putamen(basalganglia)	167	DCBLD2	ENSG00000057019.15	3	98795941	98901689	-0.000760339	0.00349465	0.828068	17844	0.999039	No
Brain-Putamen(basalganglia)	167	COL8A1	ENSG00000144810.15	3	99638475	99799226	-0.0166693	0.0155436	0.285313	17844	0.999039	No
Brain-Putamen(basalganglia)	167	RP11-383I23.2	ENSG00000273374.1	3	99802699	99806058	0.0183279	0.0113927	0.109849	17844	0.999039	No
Brain-Putamen(basalganglia)	167	CMSS1	ENSG00000184220.11	3	99817834	100181732	0.00374333	0.00263294	0.157252	17844	0.999039	No
Brain-Putamen(basalganglia)	167	FILIP1L	ENSG00000168386.18	3	99830141	100114513	-0.0398238	0.0127049	0.00208394	17844	0.999039	No
Brain-Putamen(basalganglia)	167	TBC1D23	ENSG00000036054.12	3	100261000	100325251	0.000624563	0.00228151	0.784667	17844	0.999039	No
Brain-Putamen(basalganglia)	167	NIT2	ENSG00000114021.11	3	100334701	100361635	-0.00113423	0.00299086	0.70507	17844	0.999039	No
Brain-Putamen(basalganglia)	167	TOMM70	ENSG00000154174.7	3	100363431	100401192	0.0016578	0.00313489	0.597738	17844	0.999039	No
Brain-Putamen(basalganglia)	167	LNP1	ENSG00000206535.7	3	100401399	100456319	-0.000799179	0.00460962	0.862601	17844	0.999039	No
Brain-Putamen(basalganglia)	167	TMEM45A	ENSG00000181458.10	3	100492619	100577444	-0.00225826	0.0048799	0.644225	17844	0.999039	No
Brain-Putamen(basalganglia)	167	TFG	ENSG00000114354.13	3	100709331	100748966	-0.00480483	0.00201771	0.0185488	17844	0.999039	No
Brain-Putamen(basalganglia)	167	ABI3BP	ENSG00000154175.16	3	100749156	100993515	0.0165721	0.012049	0.17113	17844	0.999039	No
Brain-Putamen(basalganglia)	167	IMPG2	ENSG00000081148.11	3	101222546	101320560	-0.0079998	0.0122015	0.513095	17844	0.999039	No
Brain-Putamen(basalganglia)	167	SENP7	ENSG00000138468.15	3	101324205	101513241	0.00200035	0.00352777	0.571571	17844	0.999039	No
Brain-Putamen(basalganglia)	167	TRMT10C	ENSG00000174173.6	3	101561862	101566446	-0.00907708	0.00370909	0.0155901	17844	0.999039	No
Brain-Putamen(basalganglia)	167	PCNP	ENSG00000081154.11	3	101574095	101594437	-0.000105453	0.00279059	0.969908	17844	0.999142	No
Brain-Putamen(basalganglia)	167	ZBTB11	ENSG00000066422.4	3	101648889	101672213	0.00395918	0.00281595	0.161868	17844	0.999039	No
Brain-Putamen(basalganglia)	167	RPL24	ENSG00000114391.12	3	101681092	101686782	0.00492142	0.0031394	0.119148	17844	0.999039	No
Brain-Putamen(basalganglia)	167	CEP97	ENSG00000182504.10	3	101723925	101770562	-0.00476259	0.00260742	0.0698243	17844	0.999039	No
Brain-Putamen(basalganglia)	167	NXPE3	ENSG00000144815.15	3	101779202	101827392	-0.00413696	0.00259686	0.113324	17844	0.999039	No
Brain-Putamen(basalganglia)	167	NFKBIZ	ENSG00000144802.11	3	101827991	101861022	-0.00425096	0.00596101	0.476913	17844	0.999039	No
Brain-Putamen(basalganglia)	167	ALCAM	ENSG00000170017.12	3	105366909	105576900	-0.00321501	0.00292983	0.274314	17844	0.999039	No
Brain-Putamen(basalganglia)	167	CBLB	ENSG00000114423.18	3	105655461	105869552	0.0019474	0.00324546	0.549417	17844	0.999039	No
Brain-Putamen(basalganglia)	167	LINC00882	ENSG00000242759.6	3	106836811	107240641	0.00581143	0.00400106	0.148531	17844	0.999039	No
Brain-Putamen(basalganglia)	167	DUBR	ENSG00000243701.5	3	107240692	107326964	-0.00631792	0.00459129	0.170922	17844	0.999039	No
Brain-Putamen(basalganglia)	167	RP11-446H18.5	ENSG00000239828.6	3	107272611	107421304	0.00298883	0.0081847	0.715515	17844	0.999039	No
Brain-Putamen(basalganglia)	167	RP11-446H18.6	ENSG00000272597.1	3	107329430	107329962	-0.00080117	0.00802698	0.920633	17844	0.999039	No
Brain-Putamen(basalganglia)	167	CCDC54	ENSG00000138483.2	3	107377194	107378637	0.00982781	0.0214775	0.647935	17844	0.999039	No
Brain-Putamen(basalganglia)	167	LINC01990	ENSG00000273125.1	3	107430930	107463912	0.000871371	0.00998237	0.930561	17844	0.999039	No
Brain-Putamen(basalganglia)	167	BBX	ENSG00000114439.18	3	107522936	107811324	0.0026713	0.0021937	0.225311	17844	0.999039	No
Brain-Putamen(basalganglia)	167	LINC00636	ENSG00000240423.1	3	107883248	107928907	-0.00198058	0.0171074	0.907992	17844	0.999039	No
Brain-Putamen(basalganglia)	167	CD47	ENSG00000196776.14	3	108043298	108091025	-0.00367139	0.0027842	0.189365	17844	0.999039	No
Brain-Putamen(basalganglia)	167	LINC01215	ENSG00000271856.1	3	108125821	108138610	-0.0339397	0.0245037	0.168153	17844	0.999039	No
Brain-Putamen(basalganglia)	167	IFT57	ENSG00000114446.4	3	108160812	108222570	-0.00159131	0.00312952	0.611887	17844	0.999039	No
Brain-Putamen(basalganglia)	167	HHLA2	ENSG00000114455.13	3	108296490	108378285	0.00821915	0.0131119	0.531745	17844	0.999039	No
Brain-Putamen(basalganglia)	167	MYH15	ENSG00000144821.9	3	108380369	108529322	0.00439152	0.00577868	0.448517	17844	0.999039	No
Brain-Putamen(basalganglia)	167	KIAA1524	ENSG00000163507.13	3	108549869	108589644	-0.000184525	0.00694375	0.978836	17844	0.999142	No
Brain-Putamen(basalganglia)	167	DZIP3	ENSG00000198919.12	3	108589682	108694846	0.00168654	0.00263841	0.523683	17844	0.999039	No
Brain-Putamen(basalganglia)	167	DPPA4	ENSG00000121570.12	3	109326141	109337572	0.00163396	0.0290521	0.955226	17844	0.999039	No
Brain-Putamen(basalganglia)	167	RP11-553A10.1	ENSG00000206532.2	3	110888384	110893476	0.0215146	0.021001	0.307327	17844	0.999039	No
Brain-Putamen(basalganglia)	167	NECTIN3	ENSG00000177707.10	3	111070071	111275563	-0.00616671	0.00664357	0.354835	17844	0.999039	No
Brain-Putamen(basalganglia)	167	ZBED2	ENSG00000177494.5	3	111592900	111595443	0.00583973	0.0304533	0.848198	17844	0.999039	No
Brain-Putamen(basalganglia)	167	PLCXD2	ENSG00000240891.7	3	111674676	111846447	0.0111564	0.00656459	0.0913731	17844	0.999039	No
Brain-Putamen(basalganglia)	167	PHLDB2	ENSG00000144824.20	3	111859180	111976517	0.00722454	0.00631584	0.254559	17844	0.999039	No
Brain-Putamen(basalganglia)	167	ABHD10	ENSG00000144827.8	3	111979010	111993363	0.00438093	0.00233954	0.0631433	17844	0.999039	No
Brain-Putamen(basalganglia)	167	TAGLN3	ENSG00000144834.13	3	111998664	112013887	0.00153674	0.00537556	0.775382	17844	0.999039	No
Brain-Putamen(basalganglia)	167	C3orf52	ENSG00000114529.12	3	112086335	112131004	-0.00294628	0.0168409	0.861365	17844	0.999039	No
Brain-Putamen(basalganglia)	167	CD200	ENSG00000091972.18	3	112332841	112362812	-0.00428565	0.00338681	0.207759	17844	0.999039	No
Brain-Putamen(basalganglia)	167	ATG3	ENSG00000144848.10	3	112532509	112562009	-0.00309474	0.00221065	0.163672	17844	0.999039	No
Brain-Putamen(basalganglia)	167	SLC35A5	ENSG00000138459.8	3	112562047	112585577	-0.00507187	0.00279001	0.0711487	17844	0.999039	No
Brain-Putamen(basalganglia)	167	CCDC80	ENSG00000091986.15	3	112596794	112649530	-0.0129358	0.00564939	0.0234774	17844	0.999039	No
Brain-Putamen(basalganglia)	167	CD200R1	ENSG00000163606.10	3	112921209	112975122	0.00318685	0.0129899	0.806545	17844	0.999039	No
Brain-Putamen(basalganglia)	167	GTPBP8	ENSG00000163607.15	3	112991154	113015060	-0.00271824	0.00386013	0.482447	17844	0.999039	No
Brain-Putamen(basalganglia)	167	NEPRO	ENSG00000163608.14	3	113002440	113019861	-0.00116169	0.00238375	0.626755	17844	0.999039	No
Brain-Putamen(basalganglia)	167	LINC02044	ENSG00000243795.1	3	113142350	113167819	0.00604254	0.00895982	0.501129	17844	0.999039	No
Brain-Putamen(basalganglia)	167	BOC	ENSG00000144857.14	3	113211003	113286946	0.00393568	0.00574646	0.494508	17844	0.999039	No
Brain-Putamen(basalganglia)	167	CFAP44	ENSG00000206530.10	3	113287460	113441610	-0.00975335	0.00462878	0.0368295	17844	0.999039	No
Brain-Putamen(basalganglia)	167	SPICE1	ENSG00000163611.11	3	113442718	113515187	-0.00661865	0.00406538	0.105685	17844	0.999039	No
Brain-Putamen(basalganglia)	167	SIDT1	ENSG00000072858.10	3	113532296	113629578	0.0146082	0.00826533	0.0792633	17844	0.999039	No
Brain-Putamen(basalganglia)	167	USF3	ENSG00000176542.9	3	113648385	113696646	-0.00165532	0.00270868	0.542079	17844	0.999039	No
Brain-Putamen(basalganglia)	167	NAA50	ENSG00000121579.12	3	113716460	113746300	-0.000841728	0.00215855	0.697145	17844	0.999039	No
Brain-Putamen(basalganglia)	167	ATP6V1A	ENSG00000114573.9	3	113778741	113812056	-0.000346513	0.0025911	0.8938	17844	0.999039	No
Brain-Putamen(basalganglia)	167	GRAMD1C	ENSG00000178075.19	3	113828182	113947004	0.00288541	0.00463019	0.53415	17844	0.999039	No
Brain-Putamen(basalganglia)	167	ZDHHC23	ENSG00000184307.14	3	113947901	113965401	0.0064314	0.00528191	0.225343	17844	0.999039	No
Brain-Putamen(basalganglia)	167	CCDC191	ENSG00000163617.10	3	113964137	114056613	0.00343721	0.00353075	0.331923	17844	0.999039	No
Brain-Putamen(basalganglia)	167	QTRT2	ENSG00000151576.10	3	114005963	114088422	0.00190442	0.00337801	0.573783	17844	0.999039	No
Brain-Putamen(basalganglia)	167	DRD3	ENSG00000151577.12	3	114128652	114199407	-0.0138431	0.0183193	0.451081	17844	0.999039	No
Brain-Putamen(basalganglia)	167	TIGIT	ENSG00000181847.11	3	114276913	114310288	0.00482028	0.0127148	0.705162	17844	0.999039	No
Brain-Putamen(basalganglia)	167	ZBTB20	ENSG00000181722.16	3	114329715	115147271	0.00703408	0.0107481	0.513859	17844	0.999039	No
Brain-Putamen(basalganglia)	167	ZBTB20-AS4	ENSG00000242767.1	3	115100423	115103061	-0.00207525	0.0219004	0.924637	17844	0.999039	No
Brain-Putamen(basalganglia)	167	GAP43	ENSG00000172020.12	3	115623324	115721490	-0.00351423	0.00543089	0.518602	17844	0.999039	No
Brain-Putamen(basalganglia)	167	LSAMP	ENSG00000185565.11	3	115802363	117139389	0.000763823	0.00250741	0.761088	17844	0.999039	No
Brain-Putamen(basalganglia)	167	RP11-384F7.2	ENSG00000239268.2	3	117672154	117997592	-0.0012911	0.00749208	0.86342	17844	0.999039	No
Brain-Putamen(basalganglia)	167	IGSF11	ENSG00000144847.12	3	118900557	119146068	-0.00154644	0.00374207	0.680027	17844	0.999039	No
Brain-Putamen(basalganglia)	167	UPK1B	ENSG00000114638.7	3	119173517	119205153	-0.00197471	0.0119945	0.869461	17844	0.999039	No
Brain-Putamen(basalganglia)	167	B4GALT4	ENSG00000121578.12	3	119211732	119241103	0.00196148	0.00316736	0.536704	17844	0.999039	No
Brain-Putamen(basalganglia)	167	ARHGAP31	ENSG00000031081.10	3	119294373	119420714	0.00398164	0.00357249	0.266896	17844	0.999039	No
Brain-Putamen(basalganglia)	167	TMEM39A	ENSG00000176142.12	3	119429500	119468830	0.0001814	0.00296288	0.951265	17844	0.999039	No
Brain-Putamen(basalganglia)	167	POGLUT1	ENSG00000163389.10	3	119468938	119494708	-0.00450037	0.00378638	0.236553	17844	0.999039	No
Brain-Putamen(basalganglia)	167	RP11-190C22.8	ENSG00000272662.1	3	119497678	119498181	0.00811654	0.0188882	0.66804	17844	0.999039	No
Brain-Putamen(basalganglia)	167	TIMMDC1	ENSG00000113845.9	3	119498532	119524292	-0.000927989	0.00213484	0.664435	17844	0.999039	No
Brain-Putamen(basalganglia)	167	ADPRH	ENSG00000144843.11	3	119579651	119589945	-0.00657325	0.00613987	0.286135	17844	0.999039	No
Brain-Putamen(basalganglia)	167	PLA1A	ENSG00000144837.8	3	119597842	119629811	0.00210444	0.0129162	0.8708	17844	0.999039	No
Brain-Putamen(basalganglia)	167	POPDC2	ENSG00000121577.13	3	119636457	119665324	0.000971119	0.00763004	0.898899	17844	0.999039	No
Brain-Putamen(basalganglia)	167	COX17	ENSG00000138495.6	3	119666919	119677454	0.00425028	0.00338317	0.211028	17844	0.999039	No
Brain-Putamen(basalganglia)	167	MAATS1	ENSG00000183833.16	3	119703022	119767102	0.00101511	0.00421871	0.810189	17844	0.999039	No
Brain-Putamen(basalganglia)	167	NR1I2	ENSG00000144852.17	3	119780484	119818485	-0.00657851	0.0168087	0.696095	17844	0.999039	No
Brain-Putamen(basalganglia)	167	GSK3B	ENSG00000082701.14	3	119821323	120094417	0.00190865	0.00199627	0.340608	17844	0.999039	No
Brain-Putamen(basalganglia)	167	RP11-18H7.1	ENSG00000242622.1	3	120094895	120136783	0.00434479	0.00955018	0.649831	17844	0.999039	No
Brain-Putamen(basalganglia)	167	GPR156	ENSG00000175697.10	3	120164645	120285094	-0.00153769	0.00872321	0.860323	17844	0.999039	No
Brain-Putamen(basalganglia)	167	LRRC58	ENSG00000163428.3	3	120324509	120349339	0.00115064	0.00256761	0.654723	17844	0.999039	No
Brain-Putamen(basalganglia)	167	FSTL1	ENSG00000163430.11	3	120392293	120451253	0.00227743	0.00383874	0.553921	17844	0.999039	No
Brain-Putamen(basalganglia)	167	NDUFB4	ENSG00000065518.7	3	120596309	120602500	-0.000512428	0.00249991	0.837876	17844	0.999039	No
Brain-Putamen(basalganglia)	167	HGD	ENSG00000113924.11	3	120628173	120682571	-0.0108291	0.0165531	0.514014	17844	0.999039	No
Brain-Putamen(basalganglia)	167	RABL3	ENSG00000144840.8	3	120686681	120742993	-0.00133712	0.00270954	0.622417	17844	0.999039	No
Brain-Putamen(basalganglia)	167	GTF2E1	ENSG00000153767.9	3	120749745	120783069	-0.001638	0.00335911	0.626548	17844	0.999039	No
Brain-Putamen(basalganglia)	167	STXBP5L	ENSG00000145087.12	3	120908072	121424761	0.00574869	0.00403952	0.156852	17844	0.999039	No
Brain-Putamen(basalganglia)	167	HCLS1	ENSG00000180353.10	3	121631399	121660927	-0.000932138	0.00530896	0.86087	17844	0.999039	No
Brain-Putamen(basalganglia)	167	GOLGB1	ENSG00000173230.15	3	121663199	121749767	0.0021174	0.00266538	0.428256	17844	0.999039	No
Brain-Putamen(basalganglia)	167	IQCB1	ENSG00000173226.16	3	121769763	121835079	0.00215274	0.00402308	0.593403	17844	0.999039	No
Brain-Putamen(basalganglia)	167	EAF2	ENSG00000145088.8	3	121835183	121886526	0.00591005	0.00546611	0.281396	17844	0.999039	No
Brain-Putamen(basalganglia)	167	SLC15A2	ENSG00000163406.10	3	121894089	121944102	-0.00489146	0.00475147	0.304976	17844	0.999039	No
Brain-Putamen(basalganglia)	167	CD86	ENSG00000114013.15	3	122055366	122121139	0.0192807	0.00685543	0.00559802	17844	0.999039	No
Brain-Putamen(basalganglia)	167	CSTA	ENSG00000121552.3	3	122325244	122341972	-0.0064583	0.0193013	0.738407	17844	0.999039	No
Brain-Putamen(basalganglia)	167	CCDC58	ENSG00000160124.9	3	122359591	122383231	-0.00228652	0.00434436	0.599471	17844	0.999039	No
Brain-Putamen(basalganglia)	167	FAM162A	ENSG00000114023.15	3	122384176	122412331	-0.000334371	0.00235637	0.887355	17844	0.999039	No
Brain-Putamen(basalganglia)	167	WDR5B	ENSG00000196981.3	3	122412335	122416051	-0.0069826	0.00515019	0.177272	17844	0.999039	No
Brain-Putamen(basalganglia)	167	KPNA1	ENSG00000114030.12	3	122421949	122514945	-0.00429494	0.00223678	0.0568027	17844	0.999039	No
Brain-Putamen(basalganglia)	167	PARP9	ENSG00000138496.16	3	122527924	122564237	-0.00567012	0.00513646	0.271467	17844	0.999039	No
Brain-Putamen(basalganglia)	167	DTX3L	ENSG00000163840.9	3	122564316	122575203	-0.00387257	0.00508349	0.44742	17844	0.999039	No
Brain-Putamen(basalganglia)	167	PARP15	ENSG00000173200.12	3	122577602	122639047	0.00119626	0.0125273	0.924056	17844	0.999039	No
Brain-Putamen(basalganglia)	167	PARP14	ENSG00000173193.13	3	122680618	122730840	0.00335833	0.00582538	0.565171	17844	0.999039	No
Brain-Putamen(basalganglia)	167	HSPBAP1	ENSG00000169087.10	3	122740003	122793824	0.00073398	0.00312458	0.814614	17844	0.999039	No
Brain-Putamen(basalganglia)	167	DIRC2	ENSG00000138463.8	3	122794795	122881139	-0.00359068	0.00357946	0.317467	17844	0.999039	No
Brain-Putamen(basalganglia)	167	LINC02035	ENSG00000273033.2	3	122886941	122892416	0.00186886	0.00429715	0.664277	17844	0.999039	No
Brain-Putamen(basalganglia)	167	SEMA5B	ENSG00000082684.14	3	122909193	123028605	0.000622427	0.00759498	0.934797	17844	0.999039	No
Brain-Putamen(basalganglia)	167	PDIA5	ENSG00000065485.19	3	123067062	123162104	0.0113063	0.00627946	0.0738579	17844	0.999039	No
Brain-Putamen(basalganglia)	167	SEC22A	ENSG00000121542.11	3	123201927	123274130	-0.00457076	0.00346035	0.188617	17844	0.999039	No
Brain-Putamen(basalganglia)	167	RP11-797D24.3	ENSG00000273454.1	3	123277353	123277904	-0.0170416	0.0138299	0.219858	17844	0.999039	No
Brain-Putamen(basalganglia)	167	ADCY5	ENSG00000173175.14	3	123282296	123449758	0.00140203	0.00309825	0.651569	17844	0.999039	No
Brain-Putamen(basalganglia)	167	HACD2	ENSG00000206527.9	3	123490820	123585185	0.000438729	0.00239179	0.854716	17844	0.999039	No
Brain-Putamen(basalganglia)	167	MYLK	ENSG00000065534.18	3	123610049	123884331	0.00146762	0.00381462	0.700997	17844	0.999039	No
Brain-Putamen(basalganglia)	167	CCDC14	ENSG00000175455.14	3	123897305	123961408	-0.000846112	0.00350039	0.809339	17844	0.999039	No
Brain-Putamen(basalganglia)	167	KALRN	ENSG00000160145.15	3	124080023	124723787	0.000833607	0.004125	0.840132	17844	0.999039	No
Brain-Putamen(basalganglia)	167	UMPS	ENSG00000114491.13	3	124730366	124749273	-0.000506526	0.00369569	0.891175	17844	0.999039	No
Brain-Putamen(basalganglia)	167	ITGB5	ENSG00000082781.11	3	124761948	124901418	0.00185006	0.00358317	0.606418	17844	0.999039	No
Brain-Putamen(basalganglia)	167	HEG1	ENSG00000173706.12	3	124965710	125055958	0.00679384	0.00530371	0.202252	17844	0.999039	No
Brain-Putamen(basalganglia)	167	SLC12A8	ENSG00000221955.10	3	125082636	125212864	-1.77699e-05	0.00483345	0.997072	17844	0.99982	No
Brain-Putamen(basalganglia)	167	ZNF148	ENSG00000163848.19	3	125225561	125375354	0.00311891	0.00249551	0.213382	17844	0.999039	No
Brain-Putamen(basalganglia)	167	SNX4	ENSG00000114520.10	3	125446644	125520197	-0.00276677	0.00276387	0.318471	17844	0.999039	No
Brain-Putamen(basalganglia)	167	OSBPL11	ENSG00000144909.7	3	125528858	125595090	-0.00217878	0.005513	0.69327	17844	0.999039	No
Brain-Putamen(basalganglia)	167	RP11-666A20.4	ENSG00000248787.1	3	125908005	125908254	0.00627892	0.020077	0.754926	17844	0.999039	No
Brain-Putamen(basalganglia)	167	ALG1L	ENSG00000189366.9	3	125930557	125937039	0.0118179	0.0166245	0.478302	17844	0.999039	No
Brain-Putamen(basalganglia)	167	ROPN1B	ENSG00000114547.9	3	125969144	125983454	0.0134733	0.00959756	0.162509	17844	0.999039	No
Brain-Putamen(basalganglia)	167	SLC41A3	ENSG00000114544.16	3	126006355	126101561	0.00229778	0.00275604	0.405806	17844	0.999039	No
Brain-Putamen(basalganglia)	167	ALDH1L1	ENSG00000144908.13	3	126103562	126197994	0.00541337	0.00478849	0.260134	17844	0.999039	No
Brain-Putamen(basalganglia)	167	RP11-71E19.1	ENSG00000250934.1	3	126266796	126291279	0.00736753	0.0095701	0.442642	17844	0.999039	No
Brain-Putamen(basalganglia)	167	KLF15	ENSG00000163884.3	3	126342635	126357442	0.000593814	0.00450805	0.895386	17844	0.999039	No
Brain-Putamen(basalganglia)	167	CFAP100	ENSG00000163885.11	3	126394939	126436556	-0.015225	0.00818774	0.0649841	17844	0.999039	No
Brain-Putamen(basalganglia)	167	ZXDC	ENSG00000070476.14	3	126437601	126475919	-0.00110306	0.00329715	0.738449	17844	0.999039	No
Brain-Putamen(basalganglia)	167	CHST13	ENSG00000180767.9	3	126524283	126543291	0.000815806	0.0283417	0.977076	17844	0.999142	No
Brain-Putamen(basalganglia)	167	TXNRD3	ENSG00000197763.14	3	126607052	126655155	0.00860839	0.00643564	0.183117	17844	0.999039	No
Brain-Putamen(basalganglia)	167	CHCHD6	ENSG00000159685.10	3	126704220	126960406	0.0033281	0.00297345	0.264874	17844	0.999039	No
Brain-Putamen(basalganglia)	167	PLXNA1	ENSG00000114554.11	3	126988594	127037392	-0.00606848	0.00333746	0.071083	17844	0.999039	No
Brain-Putamen(basalganglia)	167	RP11-153F10.2	ENSG00000282860.1	3	127571232	127571838	-0.0237429	0.0198395	0.233358	17844	0.999039	No
Brain-Putamen(basalganglia)	167	TPRA1	ENSG00000163870.14	3	127573069	127598222	-0.0036228	0.00220593	0.102694	17844	0.999039	No
Brain-Putamen(basalganglia)	167	MCM2	ENSG00000073111.13	3	127598252	127622436	-0.00248208	0.00487275	0.611261	17844	0.999039	No
Brain-Putamen(basalganglia)	167	PODXL2	ENSG00000114631.10	3	127629181	127672809	-0.000306658	0.0032318	0.924535	17844	0.999039	No
Brain-Putamen(basalganglia)	167	ABTB1	ENSG00000114626.17	3	127672935	127680920	0.00379091	0.00321496	0.240271	17844	0.999039	No
Brain-Putamen(basalganglia)	167	MGLL	ENSG00000074416.13	3	127689062	127823250	-0.00575842	0.00363671	0.115505	17844	0.999039	No
Brain-Putamen(basalganglia)	167	KBTBD12	ENSG00000187715.13	3	127915232	127987671	-0.00628845	0.00745059	0.400048	17844	0.999039	No
Brain-Putamen(basalganglia)	167	SEC61A1	ENSG00000058262.9	3	128051641	128071683	-0.00236618	0.00247376	0.340406	17844	0.999039	No
Brain-Putamen(basalganglia)	167	RUVBL1	ENSG00000175792.11	3	128064778	128153914	0.000695013	0.00277711	0.802737	17844	0.999039	No
Brain-Putamen(basalganglia)	167	EEFSEC	ENSG00000132394.10	3	128246836	128408646	-0.000346424	0.0034891	0.921047	17844	0.999039	No
Brain-Putamen(basalganglia)	167	GATA2	ENSG00000179348.11	3	128479427	128493185	0.00807012	0.00810424	0.321011	17844	0.999039	No
Brain-Putamen(basalganglia)	167	RPN1	ENSG00000163902.11	3	128619970	128681075	-0.00282279	0.00234607	0.23086	17844	0.999039	No
Brain-Putamen(basalganglia)	167	RAB7A	ENSG00000075785.12	3	128726122	128814796	0.00015113	0.00168531	0.928669	17844	0.999039	No
Brain-Putamen(basalganglia)	167	RP11-723O4.9	ENSG00000261159.1	3	128859716	128860526	-0.00840494	0.0101391	0.40849	17844	0.999039	No
Brain-Putamen(basalganglia)	167	ACAD9	ENSG00000177646.18	3	128879596	128916067	-0.00344383	0.0027447	0.211599	17844	0.999039	No
Brain-Putamen(basalganglia)	167	KIAA1257	ENSG00000114656.10	3	128909866	129002690	-4.68357e-05	0.00872751	0.995726	17844	0.99982	No
Brain-Putamen(basalganglia)	167	RP11-723O4.6	ENSG00000187695.8	3	128915119	128969404	0.00141137	0.0119872	0.906437	17844	0.999039	No
Brain-Putamen(basalganglia)	167	EFCC1	ENSG00000114654.7	3	129001629	129040742	5.51299e-06	0.00843303	0.999479	17844	0.999903	No
Brain-Putamen(basalganglia)	167	RAB43	ENSG00000172780.16	3	129087569	129122801	0.00147167	0.00414903	0.723328	17844	0.999039	No
Brain-Putamen(basalganglia)	167	ISY1	ENSG00000240682.9	3	129127415	129161293	0.00189665	0.0026251	0.471148	17844	0.999039	No
Brain-Putamen(basalganglia)	167	RP11-434H6.7	ENSG00000273437.1	3	129163606	129163940	0.00141372	0.005437	0.795219	17844	0.999039	No
Brain-Putamen(basalganglia)	167	CNBP	ENSG00000169714.16	3	129169484	129183922	0.00247625	0.00209257	0.238605	17844	0.999039	No
Brain-Putamen(basalganglia)	167	COPG1	ENSG00000181789.14	3	129249606	129277773	-0.00202527	0.00277532	0.466726	17844	0.999039	No
Brain-Putamen(basalganglia)	167	HMCES	ENSG00000183624.13	3	129278828	129306186	0.00786727	0.00250607	0.00205245	17844	0.999039	No
Brain-Putamen(basalganglia)	167	H1FX	ENSG00000184897.5	3	129314771	129316277	0.00479595	0.00423895	0.259755	17844	0.999039	No
Brain-Putamen(basalganglia)	167	EFCAB12	ENSG00000172771.11	3	129401321	129428651	0.000156071	0.00822804	0.984893	17844	0.999142	No
Brain-Putamen(basalganglia)	167	MBD4	ENSG00000129071.9	3	129430944	129440035	-0.000640147	0.00257881	0.804305	17844	0.999039	No
Brain-Putamen(basalganglia)	167	IFT122	ENSG00000163913.11	3	129440180	129520507	0.00598437	0.00287049	0.0388417	17844	0.999039	No
Brain-Putamen(basalganglia)	167	PLXND1	ENSG00000004399.12	3	129555175	129606818	0.00470414	0.00369339	0.20482	17844	0.999039	No
Brain-Putamen(basalganglia)	167	TMCC1	ENSG00000172765.16	3	129647792	129893576	-0.0011221	0.00238645	0.638922	17844	0.999039	No
Brain-Putamen(basalganglia)	167	TRH	ENSG00000170893.3	3	129974305	129977938	0.00395613	0.0160942	0.806176	17844	0.999039	No
Brain-Putamen(basalganglia)	167	ALG1L2	ENSG00000251287.8	3	130081831	130113227	-0.0369262	0.0137623	0.00814115	17844	0.999039	No
Brain-Putamen(basalganglia)	167	LINC02021	ENSG00000249846.6	3	130112550	130120579	-0.0119525	0.00990811	0.229652	17844	0.999039	No
Brain-Putamen(basalganglia)	167	COL6A5	ENSG00000172752.14	3	130345516	130484844	-0.031983	0.0206994	0.124498	17844	0.999039	No
Brain-Putamen(basalganglia)	167	COL6A6	ENSG00000206384.10	3	130560334	130678155	0.000462691	0.0150305	0.975484	17844	0.999142	No
Brain-Putamen(basalganglia)	167	PIK3R4	ENSG00000196455.7	3	130678935	130746829	-0.000369824	0.00327849	0.910343	17844	0.999039	No
Brain-Putamen(basalganglia)	167	ATP2C1	ENSG00000017260.19	3	130850595	131016712	-0.0037203	0.00221255	0.0948272	17844	0.999039	No
Brain-Putamen(basalganglia)	167	ASTE1	ENSG00000034533.11	3	131013875	131027649	-0.00506349	0.00509355	0.32183	17844	0.999039	No
Brain-Putamen(basalganglia)	167	NEK11	ENSG00000114670.13	3	131026855	131350465	0.000653105	0.00362654	0.857333	17844	0.999039	No
Brain-Putamen(basalganglia)	167	NUDT16	ENSG00000198585.11	3	131381671	131388830	0.00662499	0.00377911	0.081706	17844	0.999039	No
Brain-Putamen(basalganglia)	167	MRPL3	ENSG00000114686.8	3	131462212	131502983	-0.000700037	0.00240367	0.771287	17844	0.999039	No
Brain-Putamen(basalganglia)	167	CPNE4	ENSG00000196353.11	3	131533562	132285410	-0.00861103	0.00858116	0.317301	17844	0.999039	No
Brain-Putamen(basalganglia)	167	ACPP	ENSG00000014257.15	3	132317367	132368298	-0.0124349	0.0300093	0.679217	17844	0.999039	No
Brain-Putamen(basalganglia)	167	DNAJC13	ENSG00000138246.15	3	132417526	132539032	-9.36163e-05	0.00205876	0.963794	17844	0.999142	No
Brain-Putamen(basalganglia)	167	ACAD11	ENSG00000240303.7	3	132558144	132644896	-0.00289473	0.00396872	0.466942	17844	0.999039	No
Brain-Putamen(basalganglia)	167	ACKR4	ENSG00000129048.6	3	132597237	132618967	0.0128264	0.0222266	0.564784	17844	0.999039	No
Brain-Putamen(basalganglia)	167	UBA5	ENSG00000081307.12	3	132654446	132678097	-0.00117152	0.0023105	0.612896	17844	0.999039	No
Brain-Putamen(basalganglia)	167	NPHP3	ENSG00000113971.19	3	132681625	132722442	0.0038067	0.00648084	0.557864	17844	0.999039	No
Brain-Putamen(basalganglia)	167	TMEM108	ENSG00000144868.13	3	133038391	133397792	-0.00187547	0.00731797	0.798096	17844	0.999039	No
Brain-Putamen(basalganglia)	167	RP11-91K8.5	ENSG00000272832.1	3	133543064	133543466	-0.0013428	0.014172	0.924644	17844	0.999039	No
Brain-Putamen(basalganglia)	167	CDV3	ENSG00000091527.15	3	133573730	133590261	-0.00116374	0.00281842	0.680286	17844	0.999039	No
Brain-Putamen(basalganglia)	167	TOPBP1	ENSG00000163781.12	3	133598175	133661893	-0.00254963	0.0030165	0.399376	17844	0.999039	No
Brain-Putamen(basalganglia)	167	TF	ENSG00000091513.14	3	133745956	133779006	-0.00531744	0.00505698	0.294775	17844	0.999039	No
Brain-Putamen(basalganglia)	167	SRPRB	ENSG00000144867.11	3	133784033	133821492	-0.00355744	0.00317462	0.264316	17844	0.999039	No
Brain-Putamen(basalganglia)	167	RAB6B	ENSG00000154917.10	3	133824239	133895836	0.00343977	0.00292744	0.241917	17844	0.999039	No
Brain-Putamen(basalganglia)	167	SLCO2A1	ENSG00000174640.12	3	133932696	134052184	0.0106608	0.0162142	0.511902	17844	0.999039	No
Brain-Putamen(basalganglia)	167	RYK	ENSG00000163785.12	3	134065303	134250744	-0.00243023	0.0022678	0.28567	17844	0.999039	No
Brain-Putamen(basalganglia)	167	RP11-375I20.6	ENSG00000260633.1	3	134347288	134349233	-0.0161617	0.0191164	0.399262	17844	0.999039	No
Brain-Putamen(basalganglia)	167	AMOTL2	ENSG00000114019.14	3	134355874	134375479	0.000363409	0.00478204	0.939528	17844	0.999039	No
Brain-Putamen(basalganglia)	167	ANAPC13	ENSG00000129055.12	3	134477706	134486716	-0.00135575	0.00261987	0.605605	17844	0.999039	No
Brain-Putamen(basalganglia)	167	CEP63	ENSG00000182923.16	3	134486027	134575013	-0.00470992	0.00265326	0.077972	17844	0.999039	No
Brain-Putamen(basalganglia)	167	EPHB1	ENSG00000154928.16	3	134597801	135260467	-0.000225682	0.00500021	0.964062	17844	0.999142	No
Brain-Putamen(basalganglia)	167	KY	ENSG00000174611.11	3	134603138	134651022	-0.0122213	0.00811036	0.134018	17844	0.999039	No
Brain-Putamen(basalganglia)	167	PPP2R3A	ENSG00000073711.10	3	135965673	136147891	-0.00120107	0.00348659	0.730982	17844	0.999039	No
Brain-Putamen(basalganglia)	167	MSL2	ENSG00000174579.3	3	136148922	136197241	-0.0025047	0.00273211	0.360789	17844	0.999039	No
Brain-Putamen(basalganglia)	167	PCCB	ENSG00000114054.13	3	136250306	136336232	-0.00185793	0.00383357	0.628657	17844	0.999039	No
Brain-Putamen(basalganglia)	167	STAG1	ENSG00000118007.12	3	136337897	136752403	-0.00122946	0.00385395	0.750176	17844	0.999039	No
Brain-Putamen(basalganglia)	167	SLC35G2	ENSG00000168917.8	3	136818647	136855892	0.0058456	0.00416605	0.16271	17844	0.999039	No
Brain-Putamen(basalganglia)	167	NCK1	ENSG00000158092.6	3	136862208	136949823	0.00546353	0.00311527	0.0815797	17844	0.999039	No
Brain-Putamen(basalganglia)	167	IL20RB	ENSG00000174564.12	3	136957865	137011085	-0.0178055	0.0117777	0.132761	17844	0.999039	No
Brain-Putamen(basalganglia)	167	DZIP1L	ENSG00000158163.14	3	138061990	138115818	-0.00945948	0.00676468	0.164139	17844	0.999039	No
Brain-Putamen(basalganglia)	167	DBR1	ENSG00000138231.12	3	138161012	138174949	-0.000263883	0.00310794	0.932453	17844	0.999039	No
Brain-Putamen(basalganglia)	167	ARMC8	ENSG00000114098.17	3	138187248	138298389	0.00112299	0.00199007	0.573425	17844	0.999039	No
Brain-Putamen(basalganglia)	167	NME9	ENSG00000181322.13	3	138261437	138329886	0.00669543	0.00523275	0.202756	17844	0.999039	No
Brain-Putamen(basalganglia)	167	MRAS	ENSG00000158186.12	3	138347648	138405534	0.00888518	0.00365439	0.0162616	17844	0.999039	No
Brain-Putamen(basalganglia)	167	ESYT3	ENSG00000158220.13	3	138434613	138481686	0.00156485	0.00555124	0.778428	17844	0.999039	No
Brain-Putamen(basalganglia)	167	CEP70	ENSG00000114107.8	3	138494344	138594538	0.00184673	0.00292211	0.528393	17844	0.999039	No
Brain-Putamen(basalganglia)	167	FAIM	ENSG00000158234.12	3	138608609	138633376	-0.00657402	0.00351206	0.0632425	17844	0.999039	No
Brain-Putamen(basalganglia)	167	PIK3CB	ENSG00000051382.8	3	138652699	138834938	0.000211249	0.00229461	0.926775	17844	0.999039	No
Brain-Putamen(basalganglia)	167	FOXL2	ENSG00000183770.5	3	138944224	138947140	0.019202	0.0112982	0.0913565	17844	0.999039	No
Brain-Putamen(basalganglia)	167	FOXL2NB	ENSG00000206262.8	3	138947234	138953451	0.0103294	0.0142999	0.47125	17844	0.999039	No
Brain-Putamen(basalganglia)	167	MRPS22	ENSG00000175110.11	3	139110404	139357223	-0.00159886	0.00265001	0.547224	17844	0.999039	No
Brain-Putamen(basalganglia)	167	COPB2	ENSG00000184432.9	3	139355600	139389732	-0.00211465	0.0023002	0.359448	17844	0.999039	No
Brain-Putamen(basalganglia)	167	RBP1	ENSG00000114115.9	3	139517434	139539829	0.00417729	0.00554593	0.452541	17844	0.999039	No
Brain-Putamen(basalganglia)	167	NMNAT3	ENSG00000163864.15	3	139560180	139678017	-0.00108114	0.00352329	0.759394	17844	0.999039	No
Brain-Putamen(basalganglia)	167	CLSTN2	ENSG00000158258.16	3	139935185	140577397	-0.0045061	0.00905915	0.619655	17844	0.999039	No
Brain-Putamen(basalganglia)	167	SLC25A36	ENSG00000114120.11	3	140941830	140979933	-0.000373908	0.00253187	0.8828	17844	0.999039	No
Brain-Putamen(basalganglia)	167	SPSB4	ENSG00000175093.4	3	141051402	141148611	0.00364029	0.00624629	0.560938	17844	0.999039	No
Brain-Putamen(basalganglia)	167	PXYLP1	ENSG00000155893.12	3	141228726	141367753	-0.00498811	0.00362606	0.171058	17844	0.999039	No
Brain-Putamen(basalganglia)	167	ZBTB38	ENSG00000177311.11	3	141324213	141449792	0.00522312	0.00253094	0.0408284	17844	0.999039	No
Brain-Putamen(basalganglia)	167	RASA2	ENSG00000155903.11	3	141487047	141615342	-0.00207351	0.003467	0.550726	17844	0.999039	No
Brain-Putamen(basalganglia)	167	RNF7	ENSG00000114125.13	3	141738204	141747560	0.00319558	0.00265136	0.230065	17844	0.999039	No
Brain-Putamen(basalganglia)	167	ATP1B3	ENSG00000069849.10	3	141876124	141926514	-0.000204112	0.00343039	0.952635	17844	0.999039	No
Brain-Putamen(basalganglia)	167	TFDP2	ENSG00000114126.17	3	141944428	142149537	0.00226214	0.00273177	0.408982	17844	0.999039	No
Brain-Putamen(basalganglia)	167	GK5	ENSG00000175066.15	3	142157527	142225607	-0.00384828	0.00468704	0.412968	17844	0.999039	No
Brain-Putamen(basalganglia)	167	XRN1	ENSG00000114127.10	3	142306607	142448062	0.00631267	0.00331468	0.0588312	17844	0.999039	No
Brain-Putamen(basalganglia)	167	ATR	ENSG00000175054.14	3	142449235	142578826	-0.00198524	0.00337301	0.557068	17844	0.999039	No
Brain-Putamen(basalganglia)	167	PLS1	ENSG00000120756.12	3	142596387	142713664	-0.00212449	0.00851482	0.803324	17844	0.999039	No
Brain-Putamen(basalganglia)	167	TRPC1	ENSG00000144935.14	3	142724074	142807888	0.00226348	0.00412795	0.584308	17844	0.999039	No
Brain-Putamen(basalganglia)	167	PCOLCE2	ENSG00000163710.7	3	142815922	142889203	-0.00288624	0.0115191	0.802508	17844	0.999039	No
Brain-Putamen(basalganglia)	167	PAQR9	ENSG00000188582.8	3	142949164	142963682	-0.0163253	0.0119341	0.173444	17844	0.999039	No
Brain-Putamen(basalganglia)	167	U2SURP	ENSG00000163714.17	3	143001560	143060546	-0.00240707	0.00221229	0.27838	17844	0.999039	No
Brain-Putamen(basalganglia)	167	CHST2	ENSG00000175040.5	3	143119331	143124014	-0.000150523	0.00516061	0.976771	17844	0.999142	No
Brain-Putamen(basalganglia)	167	SLC9A9	ENSG00000181804.14	3	143265222	143848531	0.00369728	0.00389901	0.344574	17844	0.999039	No
Brain-Putamen(basalganglia)	167	C3orf58	ENSG00000181744.8	3	143971798	144048719	-0.00161571	0.00411208	0.694957	17844	0.999039	No
Brain-Putamen(basalganglia)	167	PLOD2	ENSG00000152952.11	3	146069440	146163653	-0.00655819	0.0045919	0.155382	17844	0.999039	No
Brain-Putamen(basalganglia)	167	PLSCR4	ENSG00000114698.14	3	146192339	146251179	0.00549531	0.00458034	0.232189	17844	0.999039	No
Brain-Putamen(basalganglia)	167	PLSCR1	ENSG00000188313.12	3	146515180	146544864	0.00398661	0.00529596	0.452812	17844	0.999039	No
Brain-Putamen(basalganglia)	167	PLSCR5	ENSG00000231213.6	3	146576555	146606216	-0.0220441	0.0207899	0.290758	17844	0.999039	No
Brain-Putamen(basalganglia)	167	ZIC4	ENSG00000174963.17	3	147386046	147406860	0.00153718	0.00480004	0.749245	17844	0.999039	No
Brain-Putamen(basalganglia)	167	ZIC1	ENSG00000152977.9	3	147393422	147510293	0.00320389	0.00618764	0.605395	17844	0.999039	No
Brain-Putamen(basalganglia)	167	RP11-71N10.1	ENSG00000239922.1	3	147940004	148006755	0.00470768	0.00778679	0.546408	17844	0.999039	No
Brain-Putamen(basalganglia)	167	AGTR1	ENSG00000144891.17	3	148697784	148743008	-0.00869317	0.0182515	0.634577	17844	0.999039	No
Brain-Putamen(basalganglia)	167	CPB1	ENSG00000153002.11	3	148791102	148860187	0.00466377	0.0204314	0.819762	17844	0.999039	No
Brain-Putamen(basalganglia)	167	GYG1	ENSG00000163754.17	3	148991341	149027668	0.00246072	0.00340654	0.471243	17844	0.999039	No
Brain-Putamen(basalganglia)	167	HLTF	ENSG00000071794.15	3	149030127	149086554	-0.00330353	0.00298682	0.270542	17844	0.999039	No
Brain-Putamen(basalganglia)	167	HPS3	ENSG00000163755.8	3	149129584	149173732	-0.00165096	0.00349934	0.637784	17844	0.999039	No
Brain-Putamen(basalganglia)	167	CP	ENSG00000047457.13	3	149162410	149222055	-0.00550545	0.0145503	0.705706	17844	0.999039	No
Brain-Putamen(basalganglia)	167	TM4SF18	ENSG00000163762.6	3	149318498	149334414	0.00614464	0.00773621	0.428336	17844	0.999039	No
Brain-Putamen(basalganglia)	167	TM4SF1	ENSG00000169908.11	3	149369022	149377777	0.00691222	0.00872003	0.429258	17844	0.999039	No
Brain-Putamen(basalganglia)	167	WWTR1	ENSG00000018408.14	3	149517235	149736714	0.00855282	0.00392645	0.0310028	17844	0.999039	No
Brain-Putamen(basalganglia)	167	COMMD2	ENSG00000114744.8	3	149738470	149752499	-0.000534266	0.00300967	0.859351	17844	0.999039	No
Brain-Putamen(basalganglia)	167	RNF13	ENSG00000082996.19	3	149812708	149962139	-0.00497545	0.00279635	0.0772913	17844	0.999039	No
Brain-Putamen(basalganglia)	167	PFN2	ENSG00000070087.13	3	149964904	150050728	-0.00227711	0.00244273	0.352784	17844	0.999039	No
Brain-Putamen(basalganglia)	167	RP11-651P23.5	ENSG00000242791.2	3	149976755	149979355	-0.0224	0.0156063	0.153352	17844	0.999039	No
Brain-Putamen(basalganglia)	167	LINC01998	ENSG00000243321.3	3	150077494	150080117	0.00358043	0.0202031	0.859581	17844	0.999039	No
Brain-Putamen(basalganglia)	167	TSC22D2	ENSG00000196428.12	3	150408335	150466431	0.00527269	0.00354871	0.139501	17844	0.999039	No
Brain-Putamen(basalganglia)	167	SERP1	ENSG00000120742.10	3	150541994	150603228	0.00145646	0.00261258	0.578058	17844	0.999039	No
Brain-Putamen(basalganglia)	167	EIF2A	ENSG00000144895.11	3	150552354	150584242	0.000189704	0.00436039	0.965358	17844	0.999142	No
Brain-Putamen(basalganglia)	167	SELENOT	ENSG00000198843.12	3	150602875	150630445	-0.000968515	0.00212552	0.649316	17844	0.999039	No
Brain-Putamen(basalganglia)	167	ERICH6	ENSG00000163645.14	3	150659885	150703971	-0.00820647	0.0209037	0.695203	17844	0.999039	No
Brain-Putamen(basalganglia)	167	SIAH2	ENSG00000181788.3	3	150741127	150763477	0.00641779	0.00376197	0.0901559	17844	0.999039	No
Brain-Putamen(basalganglia)	167	MINDY4B	ENSG00000214237.10	3	150871045	150905439	-0.022601	0.0197888	0.25529	17844	0.999039	No
Brain-Putamen(basalganglia)	167	MED12L	ENSG00000144893.12	3	151085697	151433493	0.0106231	0.00748264	0.157842	17844	0.999039	No
Brain-Putamen(basalganglia)	167	GPR171	ENSG00000174946.6	3	151197832	151203201	0.0184182	0.0212318	0.387113	17844	0.999039	No
Brain-Putamen(basalganglia)	167	P2RY14	ENSG00000174944.8	3	151212117	151278467	-0.0101672	0.00933213	0.277749	17844	0.999039	No
Brain-Putamen(basalganglia)	167	P2RY13	ENSG00000181631.6	3	151326312	151329548	0.0148738	0.00913398	0.105611	17844	0.999039	No
Brain-Putamen(basalganglia)	167	P2RY12	ENSG00000169313.9	3	151337380	151384812	-0.00212097	0.0122155	0.862399	17844	0.999039	No
Brain-Putamen(basalganglia)	167	IGSF10	ENSG00000152580.8	3	151425384	151458709	0.00319728	0.0135817	0.814222	17844	0.999039	No
Brain-Putamen(basalganglia)	167	SUCNR1	ENSG00000198829.6	3	151873643	151884619	-0.00763046	0.0225096	0.735111	17844	0.999039	No
Brain-Putamen(basalganglia)	167	MBNL1	ENSG00000152601.17	3	152243828	152465780	0.00146677	0.00226524	0.518325	17844	0.999039	No
Brain-Putamen(basalganglia)	167	P2RY1	ENSG00000169860.6	3	152834693	152841439	-0.000333478	0.00728239	0.963539	17844	0.999142	No
Brain-Putamen(basalganglia)	167	RAP2B	ENSG00000181467.4	3	153162270	153170620	0.00434228	0.00360881	0.230843	17844	0.999039	No
Brain-Putamen(basalganglia)	167	ARHGEF26	ENSG00000114790.12	3	154121003	154257827	0.00405499	0.0042494	0.341545	17844	0.999039	No
Brain-Putamen(basalganglia)	167	DHX36	ENSG00000174953.13	3	154272546	154324497	0.00123143	0.00269615	0.648543	17844	0.999039	No
Brain-Putamen(basalganglia)	167	GPR149	ENSG00000174948.5	3	154337672	154429715	0.032775	0.0123541	0.00886829	17844	0.999039	No
Brain-Putamen(basalganglia)	167	MME	ENSG00000196549.10	3	155024124	155183729	0.00713732	0.00585757	0.225021	17844	0.999039	No
Brain-Putamen(basalganglia)	167	RP11-451G4.2	ENSG00000240045.1	3	155290229	155293691	-0.0068217	0.0188311	0.717688	17844	0.999039	No
Brain-Putamen(basalganglia)	167	RP11-451G4.3	ENSG00000242790.1	3	155291188	155294176	0.00126228	0.0222852	0.954908	17844	0.999039	No
Brain-Putamen(basalganglia)	167	PLCH1	ENSG00000114805.16	3	155375580	155745067	-0.00308944	0.00646502	0.633462	17844	0.999039	No
Brain-Putamen(basalganglia)	167	C3orf33	ENSG00000174928.15	3	155762617	155806351	-0.00192198	0.00325767	0.556118	17844	0.999039	No
Brain-Putamen(basalganglia)	167	SLC33A1	ENSG00000169359.13	3	155821024	155854429	9.02515e-05	0.00239982	0.970052	17844	0.999142	No
Brain-Putamen(basalganglia)	167	GMPS	ENSG00000163655.15	3	155870536	155944026	0.00028086	0.00217908	0.897624	17844	0.999039	No
Brain-Putamen(basalganglia)	167	KCNAB1	ENSG00000169282.17	3	156037701	156539138	0.00254064	0.00412397	0.538816	17844	0.999039	No
Brain-Putamen(basalganglia)	167	SSR3	ENSG00000114850.6	3	156540140	156555184	-0.00261109	0.00234928	0.268218	17844	0.999039	No
Brain-Putamen(basalganglia)	167	TIPARP	ENSG00000163659.12	3	156673235	156706770	0.00581757	0.00492179	0.23914	17844	0.999039	No
Brain-Putamen(basalganglia)	167	LINC00886	ENSG00000240875.5	3	156747346	156817062	-0.00546861	0.00790239	0.490032	17844	0.999039	No
Brain-Putamen(basalganglia)	167	LEKR1	ENSG00000197980.12	3	156825481	157046129	-0.00969223	0.00977534	0.323094	17844	0.999039	No
Brain-Putamen(basalganglia)	167	LINC02029	ENSG00000241544.1	3	157087859	157088547	-0.0346106	0.0268362	0.199209	17844	0.999039	No
Brain-Putamen(basalganglia)	167	LINC00881	ENSG00000241135.5	3	157089881	157101135	0.00359543	0.0193718	0.853017	17844	0.999039	No
Brain-Putamen(basalganglia)	167	CCNL1	ENSG00000163660.11	3	157146508	157160760	0.00164255	0.00289836	0.571783	17844	0.999039	No
Brain-Putamen(basalganglia)	167	PTX3	ENSG00000163661.3	3	157436789	157443628	0.0129311	0.0161358	0.424215	17844	0.999039	No
Brain-Putamen(basalganglia)	167	PQLC2L	ENSG00000174899.10	3	157543246	157677749	-0.0257225	0.0215256	0.23405	17844	0.999039	No
Brain-Putamen(basalganglia)	167	RSRC1	ENSG00000174891.12	3	158107789	158545730	0.00296072	0.00303171	0.330401	17844	0.999039	No
Brain-Putamen(basalganglia)	167	MLF1	ENSG00000178053.17	3	158571163	158607252	0.000112333	0.00374686	0.976124	17844	0.999142	No
Brain-Putamen(basalganglia)	167	GFM1	ENSG00000168827.14	3	158644278	158692575	-0.00698874	0.00312071	0.0266474	17844	0.999039	No
Brain-Putamen(basalganglia)	167	LXN	ENSG00000079257.7	3	158645822	158672693	0.000156612	0.00902871	0.986184	17844	0.999142	No
Brain-Putamen(basalganglia)	167	RP11-379F4.7	ENSG00000272087.1	3	158693120	158693768	-0.015258	0.0130916	0.245739	17844	0.999039	No
Brain-Putamen(basalganglia)	167	RP11-379F4.6	ENSG00000272440.1	3	158695367	158695581	0.0126532	0.0156026	0.418715	17844	0.999039	No
Brain-Putamen(basalganglia)	167	RARRES1	ENSG00000118849.9	3	158696892	158732696	-0.0137147	0.0105175	0.194304	17844	0.999039	No
Brain-Putamen(basalganglia)	167	MFSD1	ENSG00000118855.18	3	158747577	158829719	-0.00507694	0.00323274	0.118484	17844	0.999039	No
Brain-Putamen(basalganglia)	167	IQCJ-SCHIP1	ENSG00000283154.2	3	158962235	159897366	-0.00236037	0.00783396	0.763618	17844	0.999039	No
Brain-Putamen(basalganglia)	167	SCHIP1	ENSG00000151967.18	3	159839861	159853457	-0.00631433	0.00474752	0.185598	17844	0.999039	No
Brain-Putamen(basalganglia)	167	IL12A	ENSG00000168811.6	3	159988750	159996019	0.00254762	0.0105993	0.810392	17844	0.999039	No
Brain-Putamen(basalganglia)	167	C3orf80	ENSG00000180044.5	3	160225496	160228213	-0.0118671	0.0137552	0.389708	17844	0.999039	No
Brain-Putamen(basalganglia)	167	IFT80	ENSG00000068885.14	3	160256986	160399273	-0.00469309	0.00433524	0.280808	17844	0.999039	No
Brain-Putamen(basalganglia)	167	SMC4	ENSG00000113810.15	3	160399881	160432444	0.00230945	0.0053457	0.666369	17844	0.999039	No
Brain-Putamen(basalganglia)	167	TRIM59	ENSG00000213186.7	3	160432516	160485773	-0.000195396	0.00552152	0.971819	17844	0.999142	No
Brain-Putamen(basalganglia)	167	KPNA4	ENSG00000186432.8	3	160494995	160565446	-0.00199518	0.00202056	0.325073	17844	0.999039	No
Brain-Putamen(basalganglia)	167	PPM1L	ENSG00000163590.13	3	160755602	161078907	0.000507454	0.00331292	0.878474	17844	0.999039	No
Brain-Putamen(basalganglia)	167	B3GALNT1	ENSG00000169255.13	3	161083883	161105384	0.00334916	0.00291727	0.252841	17844	0.999039	No
Brain-Putamen(basalganglia)	167	NMD3	ENSG00000169251.12	3	161104696	161253532	0.000887361	0.00295768	0.764592	17844	0.999039	No
Brain-Putamen(basalganglia)	167	SPTSSB	ENSG00000196542.8	3	161344792	161372880	-0.00179039	0.00734708	0.807817	17844	0.999039	No
Brain-Putamen(basalganglia)	167	SLITRK3	ENSG00000121871.3	3	165186720	165197109	0.00501428	0.00469081	0.286864	17844	0.999039	No
Brain-Putamen(basalganglia)	167	LINC01322	ENSG00000244128.5	3	165206960	165655423	-0.00191002	0.00737787	0.796092	17844	0.999039	No
Brain-Putamen(basalganglia)	167	BCHE	ENSG00000114200.9	3	165772904	165837472	-0.0109028	0.00749001	0.147651	17844	0.999039	No
Brain-Putamen(basalganglia)	167	ZBBX	ENSG00000169064.12	3	167240287	167380301	-0.00571142	0.0087659	0.515723	17844	0.999039	No
Brain-Putamen(basalganglia)	167	SERPINI2	ENSG00000114204.14	3	167441789	167479004	0.0253066	0.0117302	0.0326232	17844	0.999039	No
Brain-Putamen(basalganglia)	167	WDR49	ENSG00000174776.10	3	167478684	167653983	0.0118416	0.0110093	0.283894	17844	0.999039	No
Brain-Putamen(basalganglia)	167	PDCD10	ENSG00000114209.14	3	167683298	167734939	-0.00259012	0.00281061	0.358294	17844	0.999039	No
Brain-Putamen(basalganglia)	167	SERPINI1	ENSG00000163536.12	3	167735243	167825568	-0.00729905	0.00470516	0.123013	17844	0.999039	No
Brain-Putamen(basalganglia)	167	GOLIM4	ENSG00000173905.8	3	168008677	168095975	0.000739776	0.00297584	0.804026	17844	0.999039	No
Brain-Putamen(basalganglia)	167	LINC02082	ENSG00000242268.2	3	168903366	168921996	-0.0101184	0.0215698	0.639704	17844	0.999039	No
Brain-Putamen(basalganglia)	167	RP11-368I23.3	ENSG00000272797.1	3	168927475	168927919	-0.0164425	0.0160445	0.307161	17844	0.999039	No
Brain-Putamen(basalganglia)	167	RP11-368I23.4	ENSG00000273177.1	3	168928169	168928598	-0.0226229	0.0235932	0.339219	17844	0.999039	No
Brain-Putamen(basalganglia)	167	MECOM	ENSG00000085276.17	3	169083499	169663618	0.00898817	0.00649064	0.168244	17844	0.999039	No
Brain-Putamen(basalganglia)	167	ACTRT3	ENSG00000184378.2	3	169766921	169769648	0.000341821	0.0115975	0.976527	17844	0.999142	No
Brain-Putamen(basalganglia)	167	MYNN	ENSG00000085274.15	3	169772831	169789716	0.000851872	0.00264777	0.748119	17844	0.999039	No
Brain-Putamen(basalganglia)	167	LRRC34	ENSG00000171757.15	3	169793428	169812986	0.00136146	0.00460952	0.768143	17844	0.999039	No
Brain-Putamen(basalganglia)	167	SEC62	ENSG00000008952.16	3	169966735	169998373	-0.00050156	0.00298148	0.86664	17844	0.999039	No
Brain-Putamen(basalganglia)	167	GPR160	ENSG00000173890.16	3	170037929	170085403	0.00253773	0.0100856	0.801692	17844	0.999039	No
Brain-Putamen(basalganglia)	167	PHC3	ENSG00000173889.15	3	170086732	170181749	0.00462588	0.00311168	0.139287	17844	0.999039	No
Brain-Putamen(basalganglia)	167	PRKCI	ENSG00000163558.12	3	170222365	170305981	0.00209434	0.00250485	0.404466	17844	0.999039	No
Brain-Putamen(basalganglia)	167	SKIL	ENSG00000136603.13	3	170357678	170396835	0.00579588	0.0039103	0.140455	17844	0.999039	No
Brain-Putamen(basalganglia)	167	CLDN11	ENSG00000013297.10	3	170418865	170860380	-0.00797699	0.00611625	0.194222	17844	0.999039	No
Brain-Putamen(basalganglia)	167	SLC7A14	ENSG00000013293.5	3	170459584	170586074	0.00223832	0.00682741	0.743503	17844	0.999039	No
Brain-Putamen(basalganglia)	167	RPL22L1	ENSG00000163584.17	3	170864875	170870483	0.000366315	0.00506159	0.942406	17844	0.999039	No
Brain-Putamen(basalganglia)	167	EIF5A2	ENSG00000163577.7	3	170888415	170908693	-0.00260733	0.00403181	0.518854	17844	0.999039	No
Brain-Putamen(basalganglia)	167	TNIK	ENSG00000154310.16	3	171061339	171460408	-0.00074275	0.00361307	0.837413	17844	0.999039	No
Brain-Putamen(basalganglia)	167	RP11-185E8.1	ENSG00000240497.2	3	171468084	171469633	0.0175482	0.022674	0.44023	17844	0.999039	No
Brain-Putamen(basalganglia)	167	PLD1	ENSG00000075651.15	3	171600405	171810950	-0.00190904	0.00450815	0.672584	17844	0.999039	No
Brain-Putamen(basalganglia)	167	FNDC3B	ENSG00000075420.12	3	172039628	172401665	0.00240017	0.00350711	0.494832	17844	0.999039	No
Brain-Putamen(basalganglia)	167	TNFSF10	ENSG00000121858.10	3	172505508	172523507	-0.00371405	0.00966232	0.701257	17844	0.999039	No
Brain-Putamen(basalganglia)	167	NCEH1	ENSG00000144959.9	3	172630249	172711218	0.00218459	0.00408638	0.593743	17844	0.999039	No
Brain-Putamen(basalganglia)	167	ECT2	ENSG00000114346.13	3	172750682	172821474	-0.000960441	0.00445261	0.829522	17844	0.999039	No
Brain-Putamen(basalganglia)	167	NLGN1	ENSG00000169760.17	3	173396284	174286644	-1.33954e-05	0.00351932	0.996968	17844	0.99982	No
Brain-Putamen(basalganglia)	167	NAALADL2	ENSG00000177694.15	3	174438573	175810552	-0.00360699	0.0058027	0.535178	17844	0.999039	No
Brain-Putamen(basalganglia)	167	TBL1XR1	ENSG00000177565.16	3	177019340	177228000	-0.00102545	0.0024914	0.681243	17844	0.999039	No
Brain-Putamen(basalganglia)	167	LINC00501	ENSG00000203645.2	3	177294442	177323418	0.0165669	0.0187872	0.379335	17844	0.999039	No
Brain-Putamen(basalganglia)	167	LINC00578	ENSG00000228221.5	3	177441921	177752305	-0.0229699	0.021326	0.283231	17844	0.999039	No
Brain-Putamen(basalganglia)	167	KCNMB2	ENSG00000197584.11	3	178272932	178844429	-0.0118426	0.00682072	0.0846397	17844	0.999039	No
Brain-Putamen(basalganglia)	167	ZMAT3	ENSG00000172667.10	3	179017223	179072279	0.00145319	0.00265998	0.585689	17844	0.999039	No
Brain-Putamen(basalganglia)	167	PIK3CA	ENSG00000121879.3	3	179148114	179236690	-0.0033928	0.00294366	0.250981	17844	0.999039	No
Brain-Putamen(basalganglia)	167	KCNMB3	ENSG00000171121.16	3	179240094	179267002	0.00089336	0.00858281	0.917244	17844	0.999039	No
Brain-Putamen(basalganglia)	167	ZNF639	ENSG00000121864.9	3	179322991	179338583	-0.00384237	0.00235948	0.105594	17844	0.999039	No
Brain-Putamen(basalganglia)	167	RP11-255C15.3	ENSG00000260743.1	3	179340322	179341887	-0.00952161	0.0179397	0.596401	17844	0.999039	No
Brain-Putamen(basalganglia)	167	MFN1	ENSG00000171109.18	3	179347692	179394931	-0.00558304	0.00286581	0.0533274	17844	0.999039	No
Brain-Putamen(basalganglia)	167	GNB4	ENSG00000114450.9	3	179396089	179451590	0.00353035	0.00531487	0.507592	17844	0.999039	No
Brain-Putamen(basalganglia)	167	ACTL6A	ENSG00000136518.16	3	179562880	179588284	-0.00106781	0.00325247	0.743153	17844	0.999039	No
Brain-Putamen(basalganglia)	167	MRPL47	ENSG00000136522.13	3	179588409	179604654	-0.00255634	0.00278504	0.360204	17844	0.999039	No
Brain-Putamen(basalganglia)	167	NDUFB5	ENSG00000136521.12	3	179604702	179627647	-0.00157678	0.00256304	0.539387	17844	0.999039	No
Brain-Putamen(basalganglia)	167	USP13	ENSG00000058056.8	3	179652755	179789401	-0.00197091	0.00292081	0.500888	17844	0.999039	No
Brain-Putamen(basalganglia)	167	PEX5L	ENSG00000114757.18	3	179794958	180037053	-8.2835e-05	0.00577582	0.988577	17844	0.999414	No
Brain-Putamen(basalganglia)	167	RP11-494H4.3	ENSG00000270178.1	3	179804063	179804366	0.00167115	0.0203928	0.934801	17844	0.999039	No
Brain-Putamen(basalganglia)	167	RP11-496B10.3	ENSG00000239774.1	3	180566718	180601935	0.0215797	0.0238732	0.36753	17844	0.999039	No
Brain-Putamen(basalganglia)	167	TTC14	ENSG00000163728.10	3	180602130	180617828	-0.00166623	0.00398272	0.676299	17844	0.999039	No
Brain-Putamen(basalganglia)	167	CCDC39	ENSG00000145075.11	3	180602858	180871005	0.0089581	0.00482085	0.0651685	17844	0.999039	No
Brain-Putamen(basalganglia)	167	FXR1	ENSG00000114416.17	3	180868141	180982753	-0.000766079	0.00206432	0.711101	17844	0.999039	No
Brain-Putamen(basalganglia)	167	DNAJC19	ENSG00000205981.6	3	180983709	180989769	-0.00277226	0.0023329	0.236645	17844	0.999039	No
Brain-Putamen(basalganglia)	167	RP11-275H4.1	ENSG00000241231.1	3	181421058	181442486	-0.000396924	0.0215221	0.985311	17844	0.999142	No
Brain-Putamen(basalganglia)	167	RP11-4B14.3	ENSG00000239381.6	3	181534177	181700611	0.023288	0.0113775	0.0424784	17844	0.999039	No
Brain-Putamen(basalganglia)	167	SOX2	ENSG00000181449.3	3	181711924	181714436	0.00539929	0.00480602	0.263106	17844	0.999039	No
Brain-Putamen(basalganglia)	167	ATP11B	ENSG00000058063.15	3	182793500	182921239	-0.00128881	0.00309202	0.677427	17844	0.999039	No
Brain-Putamen(basalganglia)	167	DCUN1D1	ENSG00000043093.13	3	182938074	182985953	0.00188546	0.00253767	0.458691	17844	0.999039	No
Brain-Putamen(basalganglia)	167	MCCC1	ENSG00000078070.12	3	183015218	183116075	-0.00268508	0.00304713	0.379676	17844	0.999039	No
Brain-Putamen(basalganglia)	167	LAMP3	ENSG00000078081.7	3	183122213	183163839	-0.0169955	0.0212356	0.424831	17844	0.999039	No
Brain-Putamen(basalganglia)	167	MCF2L2	ENSG00000053524.12	3	183178043	183428778	0.010569	0.00695333	0.130691	17844	0.999039	No
Brain-Putamen(basalganglia)	167	B3GNT5	ENSG00000176597.11	3	183253244	183298504	-0.00103963	0.00753857	0.890505	17844	0.999039	No
Brain-Putamen(basalganglia)	167	KLHL6	ENSG00000172578.11	3	183487531	183555689	0.0216607	0.01199	0.0729048	17844	0.999039	No
Brain-Putamen(basalganglia)	167	KLHL24	ENSG00000114796.15	3	183635568	183684477	0.00288295	0.00288331	0.319036	17844	0.999039	No
Brain-Putamen(basalganglia)	167	YEATS2	ENSG00000163872.15	3	183697818	183812625	-0.00478427	0.00230507	0.0397026	17844	0.999039	No
Brain-Putamen(basalganglia)	167	MAP6D1	ENSG00000180834.7	3	183815876	183825594	-0.00197065	0.0035492	0.579588	17844	0.999039	No
Brain-Putamen(basalganglia)	167	PARL	ENSG00000175193.13	3	183829271	183884923	1.1308e-05	0.00248561	0.996376	17844	0.99982	No
Brain-Putamen(basalganglia)	167	ABCC5	ENSG00000114770.16	3	183919934	184018015	-0.000961958	0.00285974	0.737071	17844	0.999039	No
Brain-Putamen(basalganglia)	167	RP11-778D9.13	ENSG00000273181.1	3	184132942	184133561	0.0101977	0.0193936	0.599811	17844	0.999039	No
Brain-Putamen(basalganglia)	167	EIF2B5	ENSG00000145191.12	3	184135264	184145310	-0.000123793	0.00245784	0.9599	17844	0.999046	No
Brain-Putamen(basalganglia)	167	DVL3	ENSG00000161202.17	3	184155388	184173610	-0.000628584	0.00210879	0.76607	17844	0.999039	No
Brain-Putamen(basalganglia)	167	AP2M1	ENSG00000161203.13	3	184174689	184184091	-0.000785153	0.00172928	0.650483	17844	0.999039	No
Brain-Putamen(basalganglia)	167	ABCF3	ENSG00000161204.11	3	184186023	184194007	0.000519096	0.00234443	0.825079	17844	0.999039	No
Brain-Putamen(basalganglia)	167	VWA5B2	ENSG00000145198.14	3	184230429	184242300	-0.00473873	0.00677366	0.48531	17844	0.999039	No
Brain-Putamen(basalganglia)	167	ALG3	ENSG00000214160.9	3	184242330	184249548	0.000906051	0.00322095	0.778882	17844	0.999039	No
Brain-Putamen(basalganglia)	167	ECE2	ENSG00000145194.17	3	184249650	184293031	0.00303566	0.00462755	0.512865	17844	0.999039	No
Brain-Putamen(basalganglia)	167	CAMK2N2	ENSG00000163888.3	3	184259586	184261463	0.00761112	0.00654163	0.246542	17844	0.999039	No
Brain-Putamen(basalganglia)	167	PSMD2	ENSG00000175166.16	3	184298709	184309054	-0.00136747	0.00257027	0.595516	17844	0.999039	No
Brain-Putamen(basalganglia)	167	EIF4G1	ENSG00000114867.20	3	184314495	184335358	0.000735838	0.00205177	0.720389	17844	0.999039	No
Brain-Putamen(basalganglia)	167	FAM131A	ENSG00000175182.14	3	184335926	184348421	0.00220897	0.00300738	0.46382	17844	0.999039	No
Brain-Putamen(basalganglia)	167	CLCN2	ENSG00000114859.15	3	184352013	184361651	-0.000905742	0.00375906	0.809935	17844	0.999039	No
Brain-Putamen(basalganglia)	167	POLR2H	ENSG00000163882.9	3	184361718	184368596	0.00095987	0.00283734	0.735627	17844	0.999039	No
Brain-Putamen(basalganglia)	167	THPO	ENSG00000090534.17	3	184371935	184378144	-0.00708677	0.00913617	0.4392	17844	0.999039	No
Brain-Putamen(basalganglia)	167	CHRD	ENSG00000090539.15	3	184380073	184389829	-0.00727903	0.00622743	0.244375	17844	0.999039	No
Brain-Putamen(basalganglia)	167	LINC02054	ENSG00000224153.2	3	184401537	184439648	0.00478161	0.0235168	0.839164	17844	0.999039	No
Brain-Putamen(basalganglia)	167	EPHB3	ENSG00000182580.2	3	184561784	184582409	0.00388269	0.00597323	0.516711	17844	0.999039	No
Brain-Putamen(basalganglia)	167	MAGEF1	ENSG00000177383.4	3	184710367	184712002	0.000862937	0.00230721	0.708938	17844	0.999039	No
Brain-Putamen(basalganglia)	167	RP11-329B9.4	ENSG00000272970.1	3	184734075	184738949	0.0186226	0.0128329	0.148897	17844	0.999039	No
Brain-Putamen(basalganglia)	167	RP11-329B9.3	ENSG00000273403.1	3	184741937	184742462	0.0130579	0.00944824	0.169083	17844	0.999039	No
Brain-Putamen(basalganglia)	167	RP11-329B9.5	ENSG00000272922.1	3	184742818	184743284	0.00563335	0.0110811	0.611963	17844	0.999039	No
Brain-Putamen(basalganglia)	167	VPS8	ENSG00000156931.15	3	184812143	185052614	-0.00166038	0.0025932	0.523001	17844	0.999039	No
Brain-Putamen(basalganglia)	167	C3orf70	ENSG00000187068.2	3	185078050	185153014	0.00304656	0.00435679	0.485505	17844	0.999039	No
Brain-Putamen(basalganglia)	167	EHHADH	ENSG00000113790.10	3	185190624	185281990	0.00100185	0.00510116	0.844574	17844	0.999039	No
Brain-Putamen(basalganglia)	167	MAP3K13	ENSG00000073803.13	3	185282941	185489097	0.00351704	0.00266129	0.188398	17844	0.999039	No
Brain-Putamen(basalganglia)	167	TMEM41A	ENSG00000163900.10	3	185476496	185499057	-0.000835806	0.00270737	0.757981	17844	0.999039	No
Brain-Putamen(basalganglia)	167	LIPH	ENSG00000163898.9	3	185506262	185552613	-0.000471231	0.0145521	0.974212	17844	0.999142	No
Brain-Putamen(basalganglia)	167	SENP2	ENSG00000163904.12	3	185582496	185633551	0.000382853	0.00203027	0.850691	17844	0.999039	No
Brain-Putamen(basalganglia)	167	IGF2BP2	ENSG00000073792.15	3	185643739	185825056	-0.00535281	0.00805156	0.507224	17844	0.999039	No
Brain-Putamen(basalganglia)	167	TRA2B	ENSG00000136527.17	3	185915906	185938136	-0.00122871	0.00269582	0.649228	17844	0.999039	No
Brain-Putamen(basalganglia)	167	ETV5	ENSG00000244405.7	3	186046308	186110318	-0.000970266	0.00550422	0.860323	17844	0.999039	No
Brain-Putamen(basalganglia)	167	DGKG	ENSG00000058866.14	3	186147201	186362237	0.00551986	0.00532223	0.3014	17844	0.999039	No
Brain-Putamen(basalganglia)	167	CRYGS	ENSG00000213139.7	3	186538441	186544451	-0.00218534	0.00587473	0.710443	17844	0.999039	No
Brain-Putamen(basalganglia)	167	TBCCD1	ENSG00000113838.12	3	186546073	186570162	-0.00559801	0.00384109	0.147168	17844	0.999039	No
Brain-Putamen(basalganglia)	167	DNAJB11	ENSG00000090520.11	3	186567403	186585800	0.00522591	0.00396395	0.189462	17844	0.999039	No
Brain-Putamen(basalganglia)	167	AHSG	ENSG00000145192.12	3	186612923	186621318	0.0130503	0.0262316	0.619589	17844	0.999039	No
Brain-Putamen(basalganglia)	167	FETUB	ENSG00000090512.11	3	186635969	186653141	-0.0204048	0.0249372	0.414559	17844	0.999039	No
Brain-Putamen(basalganglia)	167	EIF4A2	ENSG00000156976.16	3	186784203	186789879	0.00150733	0.00247127	0.542854	17844	0.999039	No
Brain-Putamen(basalganglia)	167	RFC4	ENSG00000163918.10	3	186789901	186807058	-0.000857248	0.00393604	0.827895	17844	0.999039	No
Brain-Putamen(basalganglia)	167	LINC02043	ENSG00000232233.1	3	186810880	186825521	0.0184369	0.0113991	0.107964	17844	0.999039	No
Brain-Putamen(basalganglia)	167	ADIPOQ	ENSG00000181092.9	3	186842690	186858463	-0.0215904	0.0299359	0.471936	17844	0.999039	No
Brain-Putamen(basalganglia)	167	ST6GAL1	ENSG00000073849.14	3	186930485	187078553	0.00948414	0.00633156	0.136329	17844	0.999039	No
Brain-Putamen(basalganglia)	167	RPL39L	ENSG00000163923.9	3	187120948	187180908	-0.00281234	0.00602769	0.641508	17844	0.999039	No
Brain-Putamen(basalganglia)	167	RTP1	ENSG00000175077.5	3	187200114	187201465	-0.0261373	0.0295634	0.378101	17844	0.999039	No
Brain-Putamen(basalganglia)	167	MASP1	ENSG00000127241.16	3	187217285	187292022	-0.00305756	0.00775492	0.693958	17844	0.999039	No
Brain-Putamen(basalganglia)	167	RTP4	ENSG00000136514.2	3	187368332	187372076	-0.000349882	0.00962197	0.971043	17844	0.999142	No
Brain-Putamen(basalganglia)	167	SST	ENSG00000157005.3	3	187668906	187670399	-0.0052514	0.0131114	0.689363	17844	0.999039	No
Brain-Putamen(basalganglia)	167	BCL6	ENSG00000113916.17	3	187721377	187737944	0.00928103	0.00451358	0.0415516	17844	0.999039	No
Brain-Putamen(basalganglia)	167	RP11-211G3.2	ENSG00000223401.2	3	187743686	187746028	0.0226241	0.0200913	0.261998	17844	0.999039	No
Brain-Putamen(basalganglia)	167	LPP	ENSG00000145012.13	3	188208198	188890671	-0.00143592	0.00396346	0.717663	17844	0.999039	No
Brain-Putamen(basalganglia)	167	TP63	ENSG00000073282.12	3	189631427	189897279	-0.0102844	0.0122172	0.40129	17844	0.999039	No
Brain-Putamen(basalganglia)	167	P3H2	ENSG00000090530.9	3	189956728	190122437	-0.0142188	0.00620265	0.0233232	17844	0.999039	No
Brain-Putamen(basalganglia)	167	CLDN1	ENSG00000163347.5	3	190305701	190322475	-0.00123015	0.00901666	0.89167	17844	0.999039	No
Brain-Putamen(basalganglia)	167	CLDN16	ENSG00000113946.3	3	190322541	190412143	-0.00277428	0.0141873	0.845238	17844	0.999039	No
Brain-Putamen(basalganglia)	167	IL1RAP	ENSG00000196083.9	3	190514051	190659215	-0.00106553	0.00651537	0.87032	17844	0.999039	No
Brain-Putamen(basalganglia)	167	OSTN	ENSG00000188729.6	3	191199241	191265615	-0.00850207	0.0288247	0.768448	17844	0.999039	No
Brain-Putamen(basalganglia)	167	UTS2B	ENSG00000188958.9	3	191267168	191330536	0.0101851	0.0160159	0.525819	17844	0.999039	No
Brain-Putamen(basalganglia)	167	CCDC50	ENSG00000152492.13	3	191329077	191398670	0.00197713	0.00267962	0.461804	17844	0.999039	No
Brain-Putamen(basalganglia)	167	RP11-197K6.1	ENSG00000223812.5	3	191557324	191590356	0.00155982	0.0153385	0.919141	17844	0.999039	No
Brain-Putamen(basalganglia)	167	FGF12	ENSG00000114279.13	3	192139395	192767764	0.00318293	0.00431077	0.461485	17844	0.999039	No
Brain-Putamen(basalganglia)	167	MB21D2	ENSG00000180611.6	3	192796815	192918161	-0.00604322	0.00507901	0.236053	17844	0.999039	No
Brain-Putamen(basalganglia)	167	HRASLS	ENSG00000127252.5	3	193241125	193277738	-0.00135387	0.00573511	0.813714	17844	0.999039	No
Brain-Putamen(basalganglia)	167	ATP13A5	ENSG00000187527.10	3	193274790	193378843	0.00688357	0.00638489	0.282778	17844	0.999039	No
Brain-Putamen(basalganglia)	167	ATP13A4	ENSG00000127249.14	3	193402077	193593111	-0.00648809	0.0042671	0.130565	17844	0.999039	No
Brain-Putamen(basalganglia)	167	OPA1	ENSG00000198836.8	3	193593144	193697823	6.0713e-05	0.00232689	0.97922	17844	0.999142	No
Brain-Putamen(basalganglia)	167	HES1	ENSG00000114315.3	3	194136145	194138732	-0.00226193	0.0104168	0.828403	17844	0.999039	No
Brain-Putamen(basalganglia)	167	LINC02036	ENSG00000225742.5	3	194203016	194250153	-0.00546169	0.0243448	0.822803	17844	0.999039	No
Brain-Putamen(basalganglia)	167	ATP13A3	ENSG00000133657.14	3	194402672	194494280	0.00342594	0.00349808	0.329026	17844	0.999039	No
Brain-Putamen(basalganglia)	167	TMEM44	ENSG00000145014.17	3	194587673	194633689	0.00419582	0.00436713	0.338265	17844	0.999039	No
Brain-Putamen(basalganglia)	167	LSG1	ENSG00000041802.10	3	194640788	194672477	-0.00686616	0.0037887	0.0720127	17844	0.999039	No
Brain-Putamen(basalganglia)	167	FAM43A	ENSG00000185112.5	3	194686544	194689037	0.00770976	0.00840586	0.360567	17844	0.999039	No
Brain-Putamen(basalganglia)	167	XXYLT1	ENSG00000173950.15	3	195068279	195271167	0.00186658	0.0036287	0.60776	17844	0.999039	No
Brain-Putamen(basalganglia)	167	ACAP2	ENSG00000114331.13	3	195274736	195443078	-0.00886535	0.00461519	0.0567059	17844	0.999039	No
Brain-Putamen(basalganglia)	167	PPP1R2	ENSG00000184203.7	3	195514425	195543386	0.000249145	0.00317911	0.937642	17844	0.999039	No
Brain-Putamen(basalganglia)	167	APOD	ENSG00000189058.8	3	195568702	195584205	0.00328533	0.00578668	0.57109	17844	0.999039	No
Brain-Putamen(basalganglia)	167	AC069513.4	ENSG00000229178.1	3	195655565	195657927	0.0066226	0.0159518	0.678636	17844	0.999039	No
Brain-Putamen(basalganglia)	167	MUC20	ENSG00000176945.16	3	195720882	195741123	0.00310833	0.012273	0.800422	17844	0.999039	No
Brain-Putamen(basalganglia)	167	MUC4	ENSG00000145113.21	3	195746765	195812277	0.00286395	0.0127874	0.823098	17844	0.999039	No
Brain-Putamen(basalganglia)	167	TNK2	ENSG00000061938.16	3	195863364	195911945	0.00414586	0.00304955	0.176099	17844	0.999039	No
Brain-Putamen(basalganglia)	167	RP11-352G9.1	ENSG00000273009.1	3	195913078	195913494	0.00678726	0.0149599	0.650725	17844	0.999039	No
Brain-Putamen(basalganglia)	167	RP11-480A16.1	ENSG00000260261.1	3	195949188	195952695	-0.00395238	0.00700312	0.573372	17844	0.999039	No
Brain-Putamen(basalganglia)	167	TFRC	ENSG00000072274.12	3	196027183	196082189	0.0138584	0.00800117	0.0853921	17844	0.999039	No
Brain-Putamen(basalganglia)	167	ZDHHC19	ENSG00000163958.13	3	196197449	196211437	-0.00642736	0.0104418	0.539161	17844	0.999039	No
Brain-Putamen(basalganglia)	167	SLC51A	ENSG00000163959.9	3	196211487	196243178	-0.010339	0.00611017	0.092775	17844	0.999039	No
Brain-Putamen(basalganglia)	167	PCYT1A	ENSG00000161217.11	3	196214222	196287957	-0.000888705	0.002508	0.723593	17844	0.999039	No
Brain-Putamen(basalganglia)	167	TCTEX1D2	ENSG00000213123.10	3	196291219	196318299	0.00561594	0.0037878	0.14034	17844	0.999039	No
Brain-Putamen(basalganglia)	167	UBXN7	ENSG00000163960.11	3	196347662	196416235	0.00168456	0.00221698	0.448582	17844	0.999039	No
Brain-Putamen(basalganglia)	167	RNF168	ENSG00000163961.4	3	196468783	196503768	0.000800284	0.00356565	0.822729	17844	0.999039	No
Brain-Putamen(basalganglia)	167	SMCO1	ENSG00000214097.4	3	196506877	196515366	-0.0199844	0.0193567	0.30359	17844	0.999039	No
Brain-Putamen(basalganglia)	167	WDR53	ENSG00000185798.7	3	196554177	196568610	0.000424431	0.00404903	0.916661	17844	0.999039	No
Brain-Putamen(basalganglia)	167	FBXO45	ENSG00000174013.7	3	196568675	196589059	7.55376e-05	0.00279733	0.978494	17844	0.999142	No
Brain-Putamen(basalganglia)	167	NRROS	ENSG00000174004.5	3	196639686	196662004	0.010283	0.00843906	0.225012	17844	0.999039	No
Brain-Putamen(basalganglia)	167	CEP19	ENSG00000174007.7	3	196706277	196712293	-0.00419991	0.00424623	0.324266	17844	0.999039	No
Brain-Putamen(basalganglia)	167	PIGX	ENSG00000163964.14	3	196712358	196736007	-0.00266514	0.00283767	0.34919	17844	0.999039	No
Brain-Putamen(basalganglia)	167	PAK2	ENSG00000180370.10	3	196739857	196832647	0.000282689	0.00205191	0.890615	17844	0.999039	No
Brain-Putamen(basalganglia)	167	SENP5	ENSG00000119231.10	3	196867856	196934714	-0.00255799	0.00231391	0.270781	17844	0.999039	No
Brain-Putamen(basalganglia)	167	NCBP2	ENSG00000114503.10	3	196935402	196942597	-0.00159188	0.00237744	0.504194	17844	0.999039	No
Brain-Putamen(basalganglia)	167	NCBP2-AS2	ENSG00000270170.1	3	196942623	196943540	0.00221012	0.0031511	0.484189	17844	0.999039	No
Brain-Putamen(basalganglia)	167	PIGZ	ENSG00000119227.7	3	196946343	196968871	0.00216569	0.00572618	0.705829	17844	0.999039	No
Brain-Putamen(basalganglia)	167	MELTF	ENSG00000163975.11	3	197001740	197029816	-0.0114459	0.00749416	0.128862	17844	0.999039	No
Brain-Putamen(basalganglia)	167	DLG1	ENSG00000075711.20	3	197042560	197299300	-0.00103906	0.00343268	0.762556	17844	0.999039	No
Brain-Putamen(basalganglia)	167	AC128709.3	ENSG00000235126.1	3	197445061	197458323	-0.0146425	0.016885	0.387272	17844	0.999039	No
Brain-Putamen(basalganglia)	167	AC128709.2	ENSG00000237167.1	3	197458405	197467105	-0.0125271	0.0225438	0.579287	17844	0.999039	No
Brain-Putamen(basalganglia)	167	LINC02012	ENSG00000272989.1	3	197505262	197506986	-0.0129445	0.00926553	0.164529	17844	0.999039	No
Brain-Putamen(basalganglia)	167	BDH1	ENSG00000161267.11	3	197509783	197573323	-0.00119232	0.00383035	0.756033	17844	0.999039	No
Brain-Putamen(basalganglia)	167	RP11-496H1.2	ENSG00000273308.1	3	197645669	197646017	-0.00606155	0.00986656	0.539944	17844	0.999039	No
Brain-Putamen(basalganglia)	167	AC024560.2	ENSG00000236833.1	3	197660565	197665757	0.00370245	0.0229251	0.871923	17844	0.999039	No
Brain-Putamen(basalganglia)	167	RUBCN	ENSG00000145016.15	3	197671393	197749727	0.00193208	0.00229153	0.400539	17844	0.999039	No
Brain-Putamen(basalganglia)	167	FYTTD1	ENSG00000122068.12	3	197737179	197787596	0.000826687	0.00204158	0.68613	17844	0.999039	No
Brain-Putamen(basalganglia)	167	RP11-803P9.1	ENSG00000273375.1	3	197789700	197790369	0.0232553	0.0164197	0.158832	17844	0.999039	No
Brain-Putamen(basalganglia)	167	LRCH3	ENSG00000186001.12	3	197791226	197888436	-0.00201715	0.00249278	0.419726	17844	0.999039	No
Brain-Putamen(basalganglia)	167	IQCG	ENSG00000114473.13	3	197889075	197960142	-0.00115618	0.00346508	0.739115	17844	0.999039	No
Brain-Putamen(basalganglia)	167	RPL35A	ENSG00000182899.14	3	197949987	197956610	0.00535918	0.00299885	0.0760143	17844	0.999039	No
Brain-Putamen(basalganglia)	167	LMLN	ENSG00000185621.11	3	197960200	198043720	-0.000224521	0.00331403	0.946079	17844	0.999039	No
Brain-Putamen(basalganglia)	167	ZNF595	ENSG00000272602.5	4	53285	88211	0.00737666	0.00496757	0.139725	17844	0.999039	No
Brain-Putamen(basalganglia)	167	ZNF718	ENSG00000250312.6	4	124480	163989	0.00820931	0.0073793	0.267774	17844	0.999039	No
Brain-Putamen(basalganglia)	167	ZNF732	ENSG00000186777.11	4	270675	305321	0.00906691	0.0113117	0.424123	17844	0.999039	No
Brain-Putamen(basalganglia)	167	ZNF141	ENSG00000131127.13	4	337814	384864	0.00272015	0.00421594	0.519812	17844	0.999039	No
Brain-Putamen(basalganglia)	167	RP11-2H3.6	ENSG00000272885.1	4	416118	416537	0.0176986	0.0121761	0.148232	17844	0.999039	No
Brain-Putamen(basalganglia)	167	ZNF721	ENSG00000182903.15	4	435770	499156	0.00114492	0.00259339	0.659526	17844	0.999039	No
Brain-Putamen(basalganglia)	167	PIGG	ENSG00000174227.15	4	499210	539529	-0.00334325	0.00273455	0.223467	17844	0.999039	No
Brain-Putamen(basalganglia)	167	RP11-1263C18.1	ENSG00000273238.1	4	573880	574412	0.00152657	0.00667479	0.819419	17844	0.999039	No
Brain-Putamen(basalganglia)	167	RP11-1263C18.2	ENSG00000283183.1	4	577168	584866	0.000213859	0.00534625	0.968147	17844	0.999142	No
Brain-Putamen(basalganglia)	167	PDE6B	ENSG00000133256.12	4	625584	670782	-0.00355581	0.00646014	0.582877	17844	0.999039	No
Brain-Putamen(basalganglia)	167	ATP5I	ENSG00000169020.9	4	672436	673579	0.00614113	0.00425965	0.151544	17844	0.999039	No
Brain-Putamen(basalganglia)	167	MYL5	ENSG00000215375.6	4	673822	681140	-0.00898372	0.00498283	0.0734748	17844	0.999039	No
Brain-Putamen(basalganglia)	167	MFSD7	ENSG00000169026.12	4	681829	689441	0.000219324	0.00550979	0.968302	17844	0.999142	No
Brain-Putamen(basalganglia)	167	PCGF3	ENSG00000185619.18	4	705748	770640	-0.000605085	0.00290781	0.835451	17844	0.999039	No
Brain-Putamen(basalganglia)	167	CPLX1	ENSG00000168993.14	4	784957	826198	-0.00292472	0.0039341	0.458425	17844	0.999039	No
Brain-Putamen(basalganglia)	167	GAK	ENSG00000178950.16	4	849277	932373	-0.00254855	0.0023367	0.277232	17844	0.999039	No
Brain-Putamen(basalganglia)	167	TMEM175	ENSG00000127419.16	4	932387	958656	-0.00240492	0.00253398	0.344164	17844	0.999039	No
Brain-Putamen(basalganglia)	167	DGKQ	ENSG00000145214.13	4	958887	986895	-0.00107658	0.00308031	0.727219	17844	0.999039	No
Brain-Putamen(basalganglia)	167	SLC26A1	ENSG00000145217.13	4	979073	993440	0.000381666	0.00621095	0.951085	17844	0.999039	No
Brain-Putamen(basalganglia)	167	IDUA	ENSG00000127415.12	4	986997	1004506	0.00237801	0.00404648	0.557666	17844	0.999039	No
Brain-Putamen(basalganglia)	167	FGFRL1	ENSG00000127418.14	4	1009936	1026897	-0.00142466	0.00490329	0.771809	17844	0.999039	No
Brain-Putamen(basalganglia)	167	RNF212	ENSG00000178222.12	4	1056254	1113562	-0.00367942	0.00665428	0.581156	17844	0.999039	No
Brain-Putamen(basalganglia)	167	SPON2	ENSG00000159674.11	4	1166932	1208962	0.000570535	0.00635927	0.928636	17844	0.999039	No
Brain-Putamen(basalganglia)	167	CTBP1	ENSG00000159692.15	4	1211448	1249137	-0.00233092	0.00203183	0.253186	17844	0.999039	No
Brain-Putamen(basalganglia)	167	MAEA	ENSG00000090316.15	4	1289851	1340137	-0.00113942	0.00224779	0.612991	17844	0.999039	No
Brain-Putamen(basalganglia)	167	UVSSA	ENSG00000163945.15	4	1347266	1388049	-0.00516187	0.00601882	0.392516	17844	0.999039	No
Brain-Putamen(basalganglia)	167	CRIPAK	ENSG00000179979.8	4	1391552	1395989	-0.0052395	0.00554811	0.346549	17844	0.999039	No
Brain-Putamen(basalganglia)	167	RP11-1398P2.1	ENSG00000244459.2	4	1574062	1580253	-0.00584486	0.0205909	0.776925	17844	0.999039	No
Brain-Putamen(basalganglia)	167	FAM53A	ENSG00000174137.12	4	1617915	1684302	-0.00534686	0.00822203	0.516522	17844	0.999039	No
Brain-Putamen(basalganglia)	167	SLBP	ENSG00000163950.12	4	1692800	1712555	-0.000868331	0.00234097	0.711233	17844	0.999039	No
Brain-Putamen(basalganglia)	167	RP11-572O17.1	ENSG00000270195.1	4	1712821	1713622	-0.0192772	0.0102152	0.0611443	17844	0.999039	No
Brain-Putamen(basalganglia)	167	TMEM129	ENSG00000168936.10	4	1715952	1721358	-0.00338112	0.00309229	0.27603	17844	0.999039	No
Brain-Putamen(basalganglia)	167	TACC3	ENSG00000013810.18	4	1721490	1745176	-0.0041344	0.00510732	0.419551	17844	0.999039	No
Brain-Putamen(basalganglia)	167	FGFR3	ENSG00000068078.17	4	1793307	1808872	0.00427862	0.0060772	0.482534	17844	0.999039	No
Brain-Putamen(basalganglia)	167	LETM1	ENSG00000168924.14	4	1811479	1856247	0.000731818	0.00263806	0.781862	17844	0.999039	No
Brain-Putamen(basalganglia)	167	NSD2	ENSG00000109685.17	4	1871424	1982207	0.00190336	0.00200013	0.342874	17844	0.999039	No
Brain-Putamen(basalganglia)	167	NELFA	ENSG00000185049.14	4	1982714	2041903	-0.000133212	0.00254375	0.958307	17844	0.999039	No
Brain-Putamen(basalganglia)	167	C4orf48	ENSG00000243449.6	4	2041993	2043970	0.0115368	0.00943985	0.223639	17844	0.999039	No
Brain-Putamen(basalganglia)	167	NAT8L	ENSG00000185818.7	4	2059512	2069089	-0.00209834	0.00370471	0.571999	17844	0.999039	No
Brain-Putamen(basalganglia)	167	POLN	ENSG00000130997.16	4	2071918	2213126	-0.00615134	0.00766481	0.423552	17844	0.999039	No
Brain-Putamen(basalganglia)	167	HAUS3	ENSG00000214367.7	4	2227464	2242164	-0.00455699	0.00334041	0.174618	17844	0.999039	No
Brain-Putamen(basalganglia)	167	MXD4	ENSG00000123933.16	4	2247432	2262294	0.00152139	0.00333688	0.649121	17844	0.999039	No
Brain-Putamen(basalganglia)	167	ZFYVE28	ENSG00000159733.13	4	2269582	2418663	0.00399921	0.00356409	0.263681	17844	0.999039	No
Brain-Putamen(basalganglia)	167	CFAP99	ENSG00000206113.10	4	2418974	2462942	0.011762	0.00865061	0.176044	17844	0.999039	No
Brain-Putamen(basalganglia)	167	RNF4	ENSG00000063978.15	4	2462220	2515855	-0.0015236	0.00263915	0.564629	17844	0.999039	No
Brain-Putamen(basalganglia)	167	FAM193A	ENSG00000125386.15	4	2536631	2732565	-0.00204093	0.00223174	0.361972	17844	0.999039	No
Brain-Putamen(basalganglia)	167	TNIP2	ENSG00000168884.14	4	2741648	2756376	0.0036269	0.00370914	0.329788	17844	0.999039	No
Brain-Putamen(basalganglia)	167	SH3BP2	ENSG00000087266.15	4	2793023	2841098	0.00251458	0.00450981	0.577991	17844	0.999039	No
Brain-Putamen(basalganglia)	167	ADD1	ENSG00000087274.16	4	2843857	2930076	0.00142916	0.0022309	0.522782	17844	0.999039	No
Brain-Putamen(basalganglia)	167	MFSD10	ENSG00000109736.14	4	2930561	2934859	-0.00698172	0.00352925	0.0497959	17844	0.999039	No
Brain-Putamen(basalganglia)	167	NOP14	ENSG00000087269.15	4	2938143	2963385	-0.00457963	0.00309702	0.141384	17844	0.999039	No
Brain-Putamen(basalganglia)	167	GRK4	ENSG00000125388.19	4	2963608	3040747	-0.000392307	0.00357362	0.912737	17844	0.999039	No
Brain-Putamen(basalganglia)	167	HTT	ENSG00000197386.10	4	3074681	3243959	0.00247415	0.00245005	0.314255	17844	0.999039	No
Brain-Putamen(basalganglia)	167	MSANTD1	ENSG00000188981.10	4	3244369	3271738	-0.00249758	0.00476155	0.60071	17844	0.999039	No
Brain-Putamen(basalganglia)	167	RGS12	ENSG00000159788.18	4	3314147	3439913	0.00433544	0.00532223	0.416642	17844	0.999039	No
Brain-Putamen(basalganglia)	167	HGFAC	ENSG00000109758.8	4	3441887	3449495	-0.0160768	0.0112964	0.156832	17844	0.999039	No
Brain-Putamen(basalganglia)	167	DOK7	ENSG00000175920.16	4	3463311	3494483	-0.000236154	0.00926832	0.979707	17844	0.999142	No
Brain-Putamen(basalganglia)	167	LRPAP1	ENSG00000163956.10	4	3506376	3532559	0.000904219	0.00336126	0.788303	17844	0.999039	No
Brain-Putamen(basalganglia)	167	RP11-529E10.7	ENSG00000270090.5	4	3544555	3548796	-0.00534511	0.0180817	0.767952	17844	0.999039	No
Brain-Putamen(basalganglia)	167	AC141928.1	ENSG00000250986.1	4	3758748	3763390	0.000759769	0.00668445	0.909663	17844	0.999039	No
Brain-Putamen(basalganglia)	167	ADRA2C	ENSG00000184160.7	4	3766348	3768526	0.00145736	0.00458531	0.751069	17844	0.999039	No
Brain-Putamen(basalganglia)	167	TMEM128	ENSG00000132406.11	4	4235542	4248212	0.000671196	0.00332039	0.840088	17844	0.999039	No
Brain-Putamen(basalganglia)	167	LYAR	ENSG00000145220.13	4	4267701	4290169	0.00190678	0.00420503	0.650901	17844	0.999039	No
Brain-Putamen(basalganglia)	167	ZBTB49	ENSG00000168826.15	4	4290251	4321786	-0.00321511	0.0039837	0.420951	17844	0.999039	No
Brain-Putamen(basalganglia)	167	NSG1	ENSG00000168824.14	4	4348140	4418967	-0.0021701	0.00460072	0.637859	17844	0.999039	No
Brain-Putamen(basalganglia)	167	STX18	ENSG00000168818.9	4	4415742	4542028	-0.00133559	0.00270497	0.622228	17844	0.999039	No
Brain-Putamen(basalganglia)	167	MSX1	ENSG00000163132.6	4	4859666	4863936	0.00824406	0.00740905	0.267678	17844	0.999039	No
Brain-Putamen(basalganglia)	167	CYTL1	ENSG00000170891.10	4	5014586	5019472	-0.0218762	0.0141731	0.12489	17844	0.999039	No
Brain-Putamen(basalganglia)	167	STK32B	ENSG00000152953.12	4	5051442	5500998	-0.00101091	0.00685239	0.882922	17844	0.999039	No
Brain-Putamen(basalganglia)	167	EVC2	ENSG00000173040.12	4	5542772	5709548	0.0081235	0.00783576	0.301591	17844	0.999039	No
Brain-Putamen(basalganglia)	167	EVC	ENSG00000072840.12	4	5711197	5814305	-0.00644995	0.00560736	0.251929	17844	0.999039	No
Brain-Putamen(basalganglia)	167	CRMP1	ENSG00000072832.14	4	5748084	5893058	0.000601456	0.00396206	0.879553	17844	0.999039	No
Brain-Putamen(basalganglia)	167	C4orf50	ENSG00000181215.14	4	5897373	6018507	0.0035762	0.00523011	0.495211	17844	0.999039	No
Brain-Putamen(basalganglia)	167	JAKMIP1	ENSG00000152969.17	4	6026199	6200591	0.00386261	0.00437619	0.37889	17844	0.999039	No
Brain-Putamen(basalganglia)	167	RP11-586D19.2	ENSG00000251408.1	4	6202328	6206649	0.0162625	0.016803	0.33474	17844	0.999039	No
Brain-Putamen(basalganglia)	167	WFS1	ENSG00000109501.13	4	6269849	6303265	-2.16207e-05	0.00451333	0.996184	17844	0.99982	No
Brain-Putamen(basalganglia)	167	PPP2R2C	ENSG00000074211.13	4	6320578	6563600	0.00209735	0.00333647	0.530592	17844	0.999039	No
Brain-Putamen(basalganglia)	167	MAN2B2	ENSG00000013288.8	4	6575175	6623362	-0.00370758	0.0037786	0.328126	17844	0.999039	No
Brain-Putamen(basalganglia)	167	MRFAP1	ENSG00000179010.14	4	6640091	6642745	0.000415053	0.00198969	0.835052	17844	0.999039	No
Brain-Putamen(basalganglia)	167	RP11-539L10.3	ENSG00000251580.1	4	6670725	6670999	-0.0115988	0.00727873	0.11322	17844	0.999039	No
Brain-Putamen(basalganglia)	167	AC093323.3	ENSG00000170846.16	4	6673451	6676047	0.00384733	0.0034119	0.261343	17844	0.999039	No
Brain-Putamen(basalganglia)	167	RP11-539L10.2	ENSG00000246526.2	4	6687448	6690519	0.00184449	0.0147644	0.900754	17844	0.999039	No
Brain-Putamen(basalganglia)	167	S100P	ENSG00000163993.6	4	6693069	6697170	-0.0112288	0.0158705	0.480372	17844	0.999039	No
Brain-Putamen(basalganglia)	167	MRFAP1L1	ENSG00000178988.10	4	6707701	6709880	-0.00167119	0.00246725	0.499264	17844	0.999039	No
Brain-Putamen(basalganglia)	167	BLOC1S4	ENSG00000186222.4	4	6716055	6717671	0.00160943	0.00359526	0.655071	17844	0.999039	No
Brain-Putamen(basalganglia)	167	KIAA0232	ENSG00000170871.11	4	6781375	6884170	-0.0010088	0.00235771	0.66938	17844	0.999039	No
Brain-Putamen(basalganglia)	167	TBC1D14	ENSG00000132405.18	4	6909242	7030553	0.00307308	0.00331938	0.356089	17844	0.999039	No
Brain-Putamen(basalganglia)	167	CCDC96	ENSG00000173013.5	4	7040849	7042939	0.000801344	0.00448726	0.858515	17844	0.999039	No
Brain-Putamen(basalganglia)	167	TADA2B	ENSG00000173011.11	4	7043391	7057952	-0.0009128	0.00244673	0.709642	17844	0.999039	No
Brain-Putamen(basalganglia)	167	GRPEL1	ENSG00000109519.12	4	7058906	7068197	-0.00233017	0.00279028	0.405034	17844	0.999039	No
Brain-Putamen(basalganglia)	167	RP11-367J11.3	ENSG00000245468.3	4	7094571	7103385	0.0148186	0.00845706	0.0818508	17844	0.999039	No
Brain-Putamen(basalganglia)	167	SORCS2	ENSG00000184985.16	4	7192538	7742836	0.000661291	0.00451542	0.883768	17844	0.999039	No
Brain-Putamen(basalganglia)	167	AFAP1	ENSG00000196526.10	4	7758714	7872313	0.00380285	0.00361349	0.294364	17844	0.999039	No
Brain-Putamen(basalganglia)	167	ABLIM2	ENSG00000163995.19	4	7965312	8158832	-0.00261239	0.00303778	0.391227	17844	0.999039	No
Brain-Putamen(basalganglia)	167	SH3TC1	ENSG00000125089.16	4	8182072	8241803	0.00762771	0.00828801	0.358928	17844	0.999039	No
Brain-Putamen(basalganglia)	167	HTRA3	ENSG00000170801.9	4	8269765	8307111	0.000691331	0.00881489	0.937596	17844	0.999039	No
Brain-Putamen(basalganglia)	167	RP11-774O3.3	ENSG00000251615.3	4	8355090	8358338	0.00251545	0.00392023	0.522108	17844	0.999039	No
Brain-Putamen(basalganglia)	167	ACOX3	ENSG00000087008.15	4	8366282	8440723	0.000154038	0.00465464	0.973646	17844	0.999142	No
Brain-Putamen(basalganglia)	167	TRMT44	ENSG00000155275.18	4	8438869	8493531	0.010603	0.00395021	0.00811756	17844	0.999039	No
Brain-Putamen(basalganglia)	167	RP11-689P11.2	ENSG00000205959.3	4	8482270	8512610	0.00294276	0.00782131	0.707282	17844	0.999039	No
Brain-Putamen(basalganglia)	167	HMX1	ENSG00000215612.7	4	8846076	8871817	-0.0027592	0.00816702	0.735967	17844	0.999039	No
Brain-Putamen(basalganglia)	167	SLC2A9	ENSG00000109667.11	4	9771153	10054936	-0.00484512	0.00772412	0.531468	17844	0.999039	No
Brain-Putamen(basalganglia)	167	DRD5	ENSG00000169676.5	4	9781680	9784009	-0.00505071	0.012771	0.693069	17844	0.999039	No
Brain-Putamen(basalganglia)	167	WDR1	ENSG00000071127.16	4	10074339	10116949	0.00106851	0.00261783	0.683753	17844	0.999039	No
Brain-Putamen(basalganglia)	167	ZNF518B	ENSG00000178163.7	4	10439874	10457408	0.00171943	0.00360324	0.633945	17844	0.999039	No
Brain-Putamen(basalganglia)	167	HS3ST1	ENSG00000002587.9	4	11393150	11429765	0.00354151	0.00677824	0.602132	17844	0.999039	No
Brain-Putamen(basalganglia)	167	RAB28	ENSG00000157869.14	4	13361354	13484365	-0.00524682	0.00241827	0.0316615	17844	0.999039	No
Brain-Putamen(basalganglia)	167	BOD1L1	ENSG00000038219.12	4	13568738	13627723	0.0034905	0.00271469	0.200567	17844	0.999039	No
Brain-Putamen(basalganglia)	167	LINC01085	ENSG00000248698.5	4	14111968	14140052	-0.00631503	0.016183	0.696943	17844	0.999039	No
Brain-Putamen(basalganglia)	167	LINC00504	ENSG00000248360.7	4	14470465	14888169	0.00721542	0.0115403	0.532797	17844	0.999039	No
Brain-Putamen(basalganglia)	167	CPEB2	ENSG00000137449.15	4	15002674	15070153	0.000271199	0.00360332	0.940109	17844	0.999039	No
Brain-Putamen(basalganglia)	167	C1QTNF7	ENSG00000163145.12	4	15339818	15446166	-0.0205832	0.00994177	0.0401903	17844	0.999039	No
Brain-Putamen(basalganglia)	167	CC2D2A	ENSG00000048342.15	4	15469865	15601557	-0.00415293	0.00348142	0.234864	17844	0.999039	No
Brain-Putamen(basalganglia)	167	FBXL5	ENSG00000118564.14	4	15604539	15681661	-0.0012203	0.00274449	0.657246	17844	0.999039	No
Brain-Putamen(basalganglia)	167	FAM200B	ENSG00000237765.6	4	15681680	15690447	0.00434517	0.00320275	0.176985	17844	0.999039	No
Brain-Putamen(basalganglia)	167	BST1	ENSG00000109743.10	4	15702950	15738313	-0.00740769	0.00660173	0.263682	17844	0.999039	No
Brain-Putamen(basalganglia)	167	CD38	ENSG00000004468.12	4	15778275	15853230	-0.00669911	0.007961	0.401459	17844	0.999039	No
Brain-Putamen(basalganglia)	167	FGFBP2	ENSG00000137441.7	4	15960243	15963236	-0.0235602	0.0162629	0.149578	17844	0.999039	No
Brain-Putamen(basalganglia)	167	PROM1	ENSG00000007062.11	4	15964248	16084378	0.0127555	0.00802748	0.114242	17844	0.999039	No
Brain-Putamen(basalganglia)	167	TAPT1	ENSG00000169762.16	4	16160505	16227410	-0.00332153	0.00271922	0.223878	17844	0.999039	No
Brain-Putamen(basalganglia)	167	LDB2	ENSG00000169744.12	4	16501541	16898809	0.00901285	0.00461634	0.0528194	17844	0.999039	No
Brain-Putamen(basalganglia)	167	QDPR	ENSG00000151552.11	4	17460261	17512234	-0.00102548	0.00491286	0.834949	17844	0.999039	No
Brain-Putamen(basalganglia)	167	LAP3	ENSG00000002549.12	4	17577192	17607972	-0.000502435	0.00461053	0.913373	17844	0.999039	No
Brain-Putamen(basalganglia)	167	MED28	ENSG00000118579.12	4	17614631	17634105	0.000295552	0.00253525	0.907356	17844	0.999039	No
Brain-Putamen(basalganglia)	167	FAM184B	ENSG00000047662.4	4	17635009	17781512	-0.0087458	0.00701867	0.214745	17844	0.999039	No
Brain-Putamen(basalganglia)	167	DCAF16	ENSG00000163257.10	4	17800655	17810758	0.000450769	0.00315094	0.886442	17844	0.999039	No
Brain-Putamen(basalganglia)	167	NCAPG	ENSG00000109805.9	4	17810902	17840693	-0.0150122	0.0229568	0.514191	17844	0.999039	No
Brain-Putamen(basalganglia)	167	LCORL	ENSG00000178177.15	4	17841199	18021876	0.00684616	0.00475129	0.151767	17844	0.999039	No
Brain-Putamen(basalganglia)	167	SLIT2	ENSG00000145147.19	4	20253260	20620561	-0.00548393	0.00428662	0.20283	17844	0.999039	No
Brain-Putamen(basalganglia)	167	PACRGL	ENSG00000163138.18	4	20696282	20752907	-0.00136972	0.00373178	0.714123	17844	0.999039	No
Brain-Putamen(basalganglia)	167	KCNIP4	ENSG00000185774.14	4	20728616	21948799	0.000260127	0.00544798	0.961983	17844	0.999142	No
Brain-Putamen(basalganglia)	167	ADGRA3	ENSG00000152990.13	4	22345071	22516054	0.00178541	0.00417127	0.669267	17844	0.999039	No
Brain-Putamen(basalganglia)	167	PPARGC1A	ENSG00000109819.8	4	23755041	23899318	0.00658244	0.00453626	0.148919	17844	0.999039	No
Brain-Putamen(basalganglia)	167	DHX15	ENSG00000109606.12	4	24517441	24584550	-0.00139907	0.00183118	0.446095	17844	0.999039	No
Brain-Putamen(basalganglia)	167	RP11-496D24.2	ENSG00000261121.1	4	24659856	24671568	0.00824861	0.0102865	0.423931	17844	0.999039	No
Brain-Putamen(basalganglia)	167	SOD3	ENSG00000109610.5	4	24789912	24800842	0.000100611	0.00716663	0.988818	17844	0.999453	No
Brain-Putamen(basalganglia)	167	CCDC149	ENSG00000181982.18	4	24806117	24980148	-0.000768505	0.00320371	0.810762	17844	0.999039	No
Brain-Putamen(basalganglia)	167	LGI2	ENSG00000153012.11	4	24998847	25030879	-0.00981637	0.011584	0.398164	17844	0.999039	No
Brain-Putamen(basalganglia)	167	SEPSECS	ENSG00000109618.11	4	25120014	25160442	-0.000302844	0.00329176	0.926825	17844	0.999039	No
Brain-Putamen(basalganglia)	167	PI4K2B	ENSG00000038210.12	4	25233975	25279092	-0.00370064	0.0043302	0.394175	17844	0.999039	No
Brain-Putamen(basalganglia)	167	ZCCHC4	ENSG00000168228.14	4	25312785	25370383	-0.00205193	0.00424048	0.629194	17844	0.999039	No
Brain-Putamen(basalganglia)	167	ANAPC4	ENSG00000053900.10	4	25377213	25418498	-0.00158625	0.00325487	0.626748	17844	0.999039	No
Brain-Putamen(basalganglia)	167	SEL1L3	ENSG00000091490.10	4	25747427	25863760	-0.00889865	0.00584744	0.130236	17844	0.999039	No
Brain-Putamen(basalganglia)	167	SMIM20	ENSG00000250317.8	4	25861830	25929874	-0.00235085	0.00320647	0.464645	17844	0.999039	No
Brain-Putamen(basalganglia)	167	RBPJ	ENSG00000168214.20	4	26163455	26435131	0.000351651	0.0023175	0.879605	17844	0.999039	No
Brain-Putamen(basalganglia)	167	CCKAR	ENSG00000163394.5	4	26481400	26490462	-0.00748771	0.0277829	0.787922	17844	0.999039	No
Brain-Putamen(basalganglia)	167	TBC1D19	ENSG00000109680.10	4	26576437	26755351	0.00440109	0.00447634	0.327152	17844	0.999039	No
Brain-Putamen(basalganglia)	167	STIM2	ENSG00000109689.15	4	26857678	27025381	-0.00180338	0.00291465	0.537065	17844	0.999039	No
Brain-Putamen(basalganglia)	167	AC007106.1	ENSG00000251410.1	4	27967723	27985063	0.0241178	0.0262541	0.359815	17844	0.999039	No
Brain-Putamen(basalganglia)	167	PCDH7	ENSG00000169851.15	4	30720415	31146805	0.00286141	0.00402523	0.478308	17844	0.999039	No
Brain-Putamen(basalganglia)	167	ARAP2	ENSG00000047365.11	4	35948221	36244509	-0.00142675	0.002863	0.618999	17844	0.999039	No
Brain-Putamen(basalganglia)	167	DTHD1	ENSG00000197057.9	4	36281622	36345756	-0.0282091	0.0175926	0.111008	17844	0.999039	No
Brain-Putamen(basalganglia)	167	C4orf19	ENSG00000154274.14	4	37453941	37623495	0.00333358	0.0108548	0.759203	17844	0.999039	No
Brain-Putamen(basalganglia)	167	RELL1	ENSG00000181826.9	4	37612901	37686376	0.00598758	0.00792836	0.451348	17844	0.999039	No
Brain-Putamen(basalganglia)	167	PGM2	ENSG00000169299.13	4	37826633	37862937	-0.00789623	0.00558285	0.159396	17844	0.999039	No
Brain-Putamen(basalganglia)	167	TBC1D1	ENSG00000065882.15	4	37891087	38139175	0.00263082	0.00286269	0.359621	17844	0.999039	No
Brain-Putamen(basalganglia)	167	PTTG2	ENSG00000250254.1	4	37960435	37961125	-0.0156275	0.0193749	0.421227	17844	0.999039	No
Brain-Putamen(basalganglia)	167	RP11-83C7.1	ENSG00000248227.1	4	38366914	38385759	-0.0490208	0.0266528	0.0679261	17844	0.999039	No
Brain-Putamen(basalganglia)	167	KLF3	ENSG00000109787.12	4	38680587	38701042	0.000142112	0.00269806	0.958066	17844	0.999039	No
Brain-Putamen(basalganglia)	167	TLR10	ENSG00000174123.10	4	38772239	38782990	-0.00620786	0.00946656	0.513013	17844	0.999039	No
Brain-Putamen(basalganglia)	167	TLR1	ENSG00000174125.7	4	38790677	38805578	0.00961037	0.00826579	0.246874	17844	0.999039	No
Brain-Putamen(basalganglia)	167	TLR6	ENSG00000174130.12	4	38823715	38843791	-0.00778212	0.007568	0.305525	17844	0.999039	No
Brain-Putamen(basalganglia)	167	FAM114A1	ENSG00000197712.11	4	38867677	38945739	0.00688411	0.00370852	0.0654408	17844	0.999039	No
Brain-Putamen(basalganglia)	167	TMEM156	ENSG00000121895.7	4	38966744	39032922	-0.0032647	0.0110691	0.768463	17844	0.999039	No
Brain-Putamen(basalganglia)	167	KLHL5	ENSG00000109790.16	4	39045039	39126857	0.00820384	0.00389886	0.0370902	17844	0.999039	No
Brain-Putamen(basalganglia)	167	RP11-360F5.3	ENSG00000249685.1	4	39133913	39135608	0.028085	0.0136491	0.0414149	17844	0.999039	No
Brain-Putamen(basalganglia)	167	WDR19	ENSG00000157796.17	4	39182404	39285810	0.00188432	0.0028501	0.509571	17844	0.999039	No
Brain-Putamen(basalganglia)	167	RFC1	ENSG00000035928.15	4	39287456	39366375	-0.00397853	0.00177523	0.026537	17844	0.999039	No
Brain-Putamen(basalganglia)	167	KLB	ENSG00000134962.6	4	39406853	39451536	0.00353463	0.0150155	0.814232	17844	0.999039	No
Brain-Putamen(basalganglia)	167	RPL9	ENSG00000163682.15	4	39454124	39458586	0.00507755	0.00522359	0.332648	17844	0.999039	No
Brain-Putamen(basalganglia)	167	LIAS	ENSG00000121897.14	4	39458889	39485109	0.000625003	0.00249007	0.802171	17844	0.999039	No
Brain-Putamen(basalganglia)	167	UGDH	ENSG00000109814.11	4	39498755	39528018	0.00213158	0.00365048	0.560184	17844	0.999039	No
Brain-Putamen(basalganglia)	167	SMIM14	ENSG00000163683.11	4	39546330	39639090	0.00093267	0.00252491	0.712378	17844	0.999039	No
Brain-Putamen(basalganglia)	167	RP11-539G18.3	ENSG00000255458.5	4	39639140	39666644	0.0052512	0.00651305	0.421414	17844	0.999039	No
Brain-Putamen(basalganglia)	167	UBE2K	ENSG00000078140.13	4	39698044	39782792	-0.00184918	0.00199784	0.356199	17844	0.999039	No
Brain-Putamen(basalganglia)	167	PDS5A	ENSG00000121892.14	4	39822863	39977956	0.00102048	0.0018063	0.572976	17844	0.999039	No
Brain-Putamen(basalganglia)	167	N4BP2	ENSG00000078177.13	4	40056826	40158252	0.00911195	0.00553862	0.102102	17844	0.999039	No
Brain-Putamen(basalganglia)	167	RHOH	ENSG00000168421.12	4	40191053	40246967	0.0213769	0.0172594	0.217507	17844	0.999039	No
Brain-Putamen(basalganglia)	167	AC195454.1	ENSG00000249241.1	4	40316485	40330419	-0.00445921	0.0177732	0.80225	17844	0.999039	No
Brain-Putamen(basalganglia)	167	RBM47	ENSG00000163694.14	4	40423267	40630875	0.0110762	0.00768243	0.151526	17844	0.999039	No
Brain-Putamen(basalganglia)	167	NSUN7	ENSG00000179299.16	4	40749897	40809985	-0.00186037	0.0140869	0.895117	17844	0.999039	No
Brain-Putamen(basalganglia)	167	APBB2	ENSG00000163697.16	4	40810027	41216714	-2.06637e-05	0.00282137	0.994166	17844	0.99982	No
Brain-Putamen(basalganglia)	167	UCHL1	ENSG00000154277.12	4	41256413	41268455	-0.00637427	0.00382661	0.0979174	17844	0.999039	No
Brain-Putamen(basalganglia)	167	LIMCH1	ENSG00000064042.17	4	41359607	41700044	0.00181597	0.0034088	0.595035	17844	0.999039	No
Brain-Putamen(basalganglia)	167	TMEM33	ENSG00000109133.12	4	41935120	41960572	-0.00281262	0.00226095	0.215507	17844	0.999039	No
Brain-Putamen(basalganglia)	167	DCAF4L1	ENSG00000182308.6	4	41981696	41986467	-0.00475019	0.0109449	0.664926	17844	0.999039	No
Brain-Putamen(basalganglia)	167	RP11-814H16.2	ENSG00000272862.1	4	41988741	41989237	0.00354652	0.0169102	0.834175	17844	0.999039	No
Brain-Putamen(basalganglia)	167	SLC30A9	ENSG00000014824.13	4	41990472	42090457	-0.00410237	0.00310808	0.188946	17844	0.999039	No
Brain-Putamen(basalganglia)	167	BEND4	ENSG00000188848.15	4	42110938	42152878	0.0129279	0.0139107	0.354252	17844	0.999039	No
Brain-Putamen(basalganglia)	167	SHISA3	ENSG00000178343.4	4	42397839	42402487	0.0176954	0.0128955	0.172115	17844	0.999039	No
Brain-Putamen(basalganglia)	167	ATP8A1	ENSG00000124406.16	4	42408373	42657105	-0.000986072	0.00338106	0.770975	17844	0.999039	No
Brain-Putamen(basalganglia)	167	RP11-663P9.1	ENSG00000250863.1	4	43980006	43981620	-0.0368526	0.0235796	0.120255	17844	0.999039	No
Brain-Putamen(basalganglia)	167	LVCAT1	ENSG00000251350.1	4	44016861	44022063	-0.0208996	0.0230337	0.365729	17844	0.999039	No
Brain-Putamen(basalganglia)	167	KCTD8	ENSG00000183783.6	4	44173909	44448807	-0.00509585	0.00484255	0.294409	17844	0.999039	No
Brain-Putamen(basalganglia)	167	YIPF7	ENSG00000177752.14	4	44622065	44678426	0.00745802	0.0157937	0.637483	17844	0.999039	No
Brain-Putamen(basalganglia)	167	GUF1	ENSG00000151806.13	4	44678557	44700926	0.00135152	0.00397183	0.734141	17844	0.999039	No
Brain-Putamen(basalganglia)	167	GNPDA2	ENSG00000163281.11	4	44682200	44726595	-0.00234966	0.00304925	0.442215	17844	0.999039	No
Brain-Putamen(basalganglia)	167	GABRG1	ENSG00000163285.7	4	46035769	46124081	-0.000798983	0.0057719	0.890096	17844	0.999039	No
Brain-Putamen(basalganglia)	167	GABRA2	ENSG00000151834.15	4	46248427	46475230	-0.00198558	0.00410454	0.629292	17844	0.999039	No
Brain-Putamen(basalganglia)	167	GABRA4	ENSG00000109158.10	4	46918900	46994407	0.000916161	0.00576614	0.873979	17844	0.999039	No
Brain-Putamen(basalganglia)	167	GABRB1	ENSG00000163288.13	4	47031360	47426444	-0.000714421	0.00872351	0.934842	17844	0.999039	No
Brain-Putamen(basalganglia)	167	COMMD8	ENSG00000169019.10	4	47450796	47463719	0.000686716	0.00397243	0.862994	17844	0.999039	No
Brain-Putamen(basalganglia)	167	RP11-731J8.3	ENSG00000282904.1	4	47463784	47470477	0.0134396	0.0248361	0.589248	17844	0.999039	No
Brain-Putamen(basalganglia)	167	ATP10D	ENSG00000145246.13	4	47485288	47593486	-0.00290474	0.0033108	0.381746	17844	0.999039	No
Brain-Putamen(basalganglia)	167	CORIN	ENSG00000145244.11	4	47593998	47838106	-0.00437007	0.0104747	0.677147	17844	0.999039	No
Brain-Putamen(basalganglia)	167	RP11-121C2.2	ENSG00000259959.1	4	47840122	47844339	-0.0018567	0.00435873	0.67076	17844	0.999039	No
Brain-Putamen(basalganglia)	167	NFXL1	ENSG00000170448.11	4	47847233	47914141	0.00160501	0.00402705	0.690806	17844	0.999039	No
Brain-Putamen(basalganglia)	167	NIPAL1	ENSG00000163293.11	4	47914206	48040173	-0.0042781	0.0110242	0.698537	17844	0.999039	No
Brain-Putamen(basalganglia)	167	CNGA1	ENSG00000198515.13	4	47935977	48016672	-0.0118415	0.0235589	0.615984	17844	0.999039	No
Brain-Putamen(basalganglia)	167	TXK	ENSG00000074966.10	4	48066393	48134256	-0.0271456	0.0192934	0.161571	17844	0.999039	No
Brain-Putamen(basalganglia)	167	TEC	ENSG00000135605.12	4	48135783	48269864	0.0141783	0.0114433	0.217346	17844	0.999039	No
Brain-Putamen(basalganglia)	167	SLAIN2	ENSG00000109171.14	4	48341322	48426212	0.00212414	0.00232153	0.361724	17844	0.999039	No
Brain-Putamen(basalganglia)	167	SLC10A4	ENSG00000145248.6	4	48483343	48489196	-0.00934137	0.0115613	0.420421	17844	0.999039	No
Brain-Putamen(basalganglia)	167	ZAR1	ENSG00000182223.7	4	48490252	48494389	0.0102661	0.0169732	0.546228	17844	0.999039	No
Brain-Putamen(basalganglia)	167	FRYL	ENSG00000075539.13	4	48497361	48780322	-0.00378499	0.00338153	0.264857	17844	0.999039	No
Brain-Putamen(basalganglia)	167	OCIAD1	ENSG00000109180.14	4	48805212	48861817	1.05225e-05	0.00191931	0.995633	17844	0.99982	No
Brain-Putamen(basalganglia)	167	OCIAD2	ENSG00000145247.11	4	48885019	48906937	0.000493846	0.00449705	0.912707	17844	0.999039	No
Brain-Putamen(basalganglia)	167	DCUN1D4	ENSG00000109184.14	4	51843000	51916837	0.00306125	0.00270816	0.260183	17844	0.999039	No
Brain-Putamen(basalganglia)	167	RP11-365H22.2	ENSG00000272576.1	4	51918772	51919381	0.00952592	0.0133191	0.475632	17844	0.999039	No
Brain-Putamen(basalganglia)	167	LRRC66	ENSG00000188993.3	4	51993702	52017620	-0.0120048	0.00927513	0.197621	17844	0.999039	No
Brain-Putamen(basalganglia)	167	SGCB	ENSG00000163069.12	4	52020706	52038482	-0.00279941	0.00182986	0.128233	17844	0.999039	No
Brain-Putamen(basalganglia)	167	SPATA18	ENSG00000163071.10	4	52051331	52097292	-0.00886715	0.0107614	0.411305	17844	0.999039	No
Brain-Putamen(basalganglia)	167	USP46	ENSG00000109189.12	4	52590972	52659335	0.00675033	0.00336954	0.0470042	17844	0.999039	No
Brain-Putamen(basalganglia)	167	USP46-AS1	ENSG00000248866.1	4	52659406	52661668	0.000210061	0.00705537	0.976289	17844	0.999142	No
Brain-Putamen(basalganglia)	167	ERVMER34-1	ENSG00000226887.7	4	52722618	52751640	0.0160148	0.019194	0.40545	17844	0.999039	No
Brain-Putamen(basalganglia)	167	RASL11B	ENSG00000128045.6	4	52862290	52866835	-0.00695015	0.0077478	0.37118	17844	0.999039	No
Brain-Putamen(basalganglia)	167	SCFD2	ENSG00000184178.15	4	52872982	53366075	0.00179051	0.00343833	0.603335	17844	0.999039	No
Brain-Putamen(basalganglia)	167	FIP1L1	ENSG00000145216.15	4	53377643	53458790	0.00164453	0.00270219	0.543748	17844	0.999039	No
Brain-Putamen(basalganglia)	167	LNX1	ENSG00000072201.13	4	53459301	53701405	-0.00281807	0.00525865	0.592855	17844	0.999039	No
Brain-Putamen(basalganglia)	167	RP11-571I18.4	ENSG00000272650.1	4	53997415	53997712	-0.000228852	0.0175699	0.989626	17844	0.999644	No
Brain-Putamen(basalganglia)	167	CHIC2	ENSG00000109220.10	4	54009789	54064690	0.00129114	0.0044892	0.774056	17844	0.999039	No
Brain-Putamen(basalganglia)	167	GSX2	ENSG00000180613.10	4	54099523	54102505	0.00762431	0.0135917	0.575695	17844	0.999039	No
Brain-Putamen(basalganglia)	167	PDGFRA	ENSG00000134853.11	4	54229097	54298247	-0.00490058	0.00781721	0.531713	17844	0.999039	No
Brain-Putamen(basalganglia)	167	RP11-231C18.1	ENSG00000248184.1	4	54332892	54355954	-0.00382338	0.014305	0.789636	17844	0.999039	No
Brain-Putamen(basalganglia)	167	KIT	ENSG00000157404.15	4	54657918	54740715	0.00148932	0.00776222	0.848114	17844	0.999039	No
Brain-Putamen(basalganglia)	167	KDR	ENSG00000128052.8	4	55078477	55125589	0.00700807	0.00610419	0.252828	17844	0.999039	No
Brain-Putamen(basalganglia)	167	SRD5A3	ENSG00000128039.10	4	55346109	55373096	-0.00825144	0.00536124	0.125961	17844	0.999039	No
Brain-Putamen(basalganglia)	167	RP11-177J6.1	ENSG00000273257.1	4	55387949	55388271	0.00734615	0.0105716	0.488232	17844	0.999039	No
Brain-Putamen(basalganglia)	167	TMEM165	ENSG00000134851.12	4	55395957	55453397	0.000701113	0.00325692	0.82986	17844	0.999039	No
Brain-Putamen(basalganglia)	167	CLOCK	ENSG00000134852.14	4	55427903	55547111	-0.00291454	0.00275407	0.291695	17844	0.999039	No
Brain-Putamen(basalganglia)	167	NMU	ENSG00000109255.11	4	55595229	55636698	-0.0180777	0.0256034	0.481279	17844	0.999039	No
Brain-Putamen(basalganglia)	167	RP11-345F18.1	ENSG00000250821.2	4	55819819	55837487	0.00269443	0.0248393	0.913769	17844	0.999039	No
Brain-Putamen(basalganglia)	167	EXOC1	ENSG00000090989.17	4	55853616	55905034	-0.00418992	0.00198151	0.0361826	17844	0.999039	No
Brain-Putamen(basalganglia)	167	CEP135	ENSG00000174799.10	4	55948871	56033363	0.000280475	0.00425042	0.947479	17844	0.999039	No
Brain-Putamen(basalganglia)	167	KIAA1211	ENSG00000109265.13	4	56049073	56328625	0.00496959	0.00613859	0.419517	17844	0.999039	No
Brain-Putamen(basalganglia)	167	AASDH	ENSG00000157426.13	4	56338287	56387508	-0.00636372	0.00363565	0.0821697	17844	0.999039	No
Brain-Putamen(basalganglia)	167	RP11-646I6.5	ENSG00000269921.1	4	56387625	56388153	-0.00282615	0.0184115	0.878218	17844	0.999039	No
Brain-Putamen(basalganglia)	167	PPAT	ENSG00000128059.8	4	56393362	56435615	-0.00170016	0.00377549	0.653157	17844	0.999039	No
Brain-Putamen(basalganglia)	167	RP11-646I6.6	ENSG00000270147.1	4	56396312	56396871	0.0180536	0.00926197	0.0531997	17844	0.999039	No
Brain-Putamen(basalganglia)	167	PAICS	ENSG00000128050.8	4	56435741	56464579	-0.0055687	0.00338298	0.10191	17844	0.999039	No
Brain-Putamen(basalganglia)	167	SRP72	ENSG00000174780.15	4	56466915	56503107	-0.00232783	0.0023839	0.330453	17844	0.999039	No
Brain-Putamen(basalganglia)	167	ARL9	ENSG00000196503.3	4	56505209	56524448	0.012389	0.00912063	0.176462	17844	0.999039	No
Brain-Putamen(basalganglia)	167	HOPX	ENSG00000171476.21	4	56647988	56681899	-0.00453124	0.00679572	0.505974	17844	0.999039	No
Brain-Putamen(basalganglia)	167	SPINK2	ENSG00000128040.10	4	56809861	56821742	-0.0132473	0.0285324	0.643137	17844	0.999039	No
Brain-Putamen(basalganglia)	167	REST	ENSG00000084093.16	4	56907876	56935844	0.00152602	0.00357754	0.670335	17844	0.999039	No
Brain-Putamen(basalganglia)	167	RP11-738E22.3	ENSG00000269949.1	4	56960927	56961373	-0.0285508	0.0255756	0.266128	17844	0.999039	No
Brain-Putamen(basalganglia)	167	NOA1	ENSG00000084092.6	4	56963370	56978639	-0.00305107	0.00322406	0.345548	17844	0.999039	No
Brain-Putamen(basalganglia)	167	POLR2B	ENSG00000047315.15	4	56978824	57030399	-0.00454452	0.00253865	0.0755194	17844	0.999039	No
Brain-Putamen(basalganglia)	167	IGFBP7	ENSG00000163453.11	4	57030773	57110385	-0.00152906	0.00580494	0.792611	17844	0.999039	No
Brain-Putamen(basalganglia)	167	ADGRL3	ENSG00000150471.16	4	61201258	62078335	0.00360597	0.00234255	0.125902	17844	0.999039	No
Brain-Putamen(basalganglia)	167	RP11-707A18.1	ENSG00000250125.1	4	64914281	65004500	-0.00823864	0.0209985	0.69538	17844	0.999039	No
Brain-Putamen(basalganglia)	167	EPHA5	ENSG00000145242.13	4	65319563	65669960	0.0115298	0.0103002	0.26483	17844	0.999039	No
Brain-Putamen(basalganglia)	167	EPHA5-AS1	ENSG00000250846.6	4	65670496	65698029	0.0182537	0.0186799	0.330105	17844	0.999039	No
Brain-Putamen(basalganglia)	167	RP11-584P21.2	ENSG00000250075.5	4	67417305	67468251	-0.0107348	0.0219984	0.6263	17844	0.999039	No
Brain-Putamen(basalganglia)	167	CENPC	ENSG00000145241.10	4	67468748	67545606	0.00366052	0.00321933	0.257394	17844	0.999039	No
Brain-Putamen(basalganglia)	167	UBA6	ENSG00000033178.12	4	67612652	67701179	-0.000579433	0.00254774	0.82041	17844	0.999039	No
Brain-Putamen(basalganglia)	167	GNRHR	ENSG00000109163.6	4	67739328	67754360	0.0126078	0.0194471	0.517808	17844	0.999039	No
Brain-Putamen(basalganglia)	167	YTHDC1	ENSG00000083896.12	4	68310387	68350089	0.000749276	0.00262738	0.775913	17844	0.999039	No
Brain-Putamen(basalganglia)	167	SULT1B1	ENSG00000173597.8	4	69721162	69787961	0.00463009	0.0116429	0.691454	17844	0.999039	No
Brain-Putamen(basalganglia)	167	MUC7	ENSG00000171195.10	4	70430492	70482997	0.0118997	0.0546527	0.827943	17844	0.999039	No
Brain-Putamen(basalganglia)	167	AMBN	ENSG00000178522.14	4	70592256	70607288	-0.00918126	0.0163572	0.575461	17844	0.999039	No
Brain-Putamen(basalganglia)	167	JCHAIN	ENSG00000132465.10	4	70655541	70681817	-0.0305662	0.0251098	0.225467	17844	0.999039	No
Brain-Putamen(basalganglia)	167	UTP3	ENSG00000132467.3	4	70688479	70690551	-0.00346818	0.00306059	0.25901	17844	0.999039	No
Brain-Putamen(basalganglia)	167	RUFY3	ENSG00000018189.12	4	70704801	70807315	-0.002671	0.00183192	0.146993	17844	0.999039	No
Brain-Putamen(basalganglia)	167	GRSF1	ENSG00000132463.13	4	70815782	70839945	-9.60419e-05	0.00184592	0.958577	17844	0.999039	No
Brain-Putamen(basalganglia)	167	MOB1B	ENSG00000173542.8	4	70902326	70988168	0.0060795	0.0034076	0.0764989	17844	0.999039	No
Brain-Putamen(basalganglia)	167	DCK	ENSG00000156136.9	4	70992538	71030914	0.000105866	0.00383494	0.978015	17844	0.999142	No
Brain-Putamen(basalganglia)	167	SLC4A4	ENSG00000080493.15	4	71186757	71572087	0.00472864	0.00409549	0.250154	17844	0.999039	No
Brain-Putamen(basalganglia)	167	NPFFR2	ENSG00000056291.17	4	72031804	72148067	-0.0299475	0.0246778	0.226897	17844	0.999039	No
Brain-Putamen(basalganglia)	167	ADAMTS3	ENSG00000156140.9	4	72280969	72569386	0.00015999	0.00667398	0.980908	17844	0.999142	No
Brain-Putamen(basalganglia)	167	COX18	ENSG00000163626.16	4	73052362	73069755	-0.000245428	0.00272447	0.928346	17844	0.999039	No
Brain-Putamen(basalganglia)	167	ANKRD17	ENSG00000132466.18	4	73073376	73258798	0.00176251	0.00227647	0.440055	17844	0.999039	No
Brain-Putamen(basalganglia)	167	ALB	ENSG00000163631.16	4	73397114	73421412	-0.0142426	0.0121968	0.244832	17844	0.999039	No
Brain-Putamen(basalganglia)	167	CXCL8	ENSG00000169429.10	4	73740506	73743716	-0.0356733	0.0206809	0.0866688	17844	0.999039	No
Brain-Putamen(basalganglia)	167	CXCL6	ENSG00000124875.9	4	73836497	73849064	-0.0326495	0.0278534	0.243043	17844	0.999039	No
Brain-Putamen(basalganglia)	167	CXCL1	ENSG00000163739.4	4	73869393	73871242	-0.0139854	0.0161574	0.388154	17844	0.999039	No
Brain-Putamen(basalganglia)	167	PPBP	ENSG00000163736.3	4	73987038	73988197	0.0274709	0.0297881	0.357951	17844	0.999039	No
Brain-Putamen(basalganglia)	167	CXCL5	ENSG00000163735.6	4	73995642	73998779	-0.00354467	0.0146309	0.808911	17844	0.999039	No
Brain-Putamen(basalganglia)	167	CXCL3	ENSG00000163734.4	4	74036589	74038807	-0.00640881	0.0185153	0.729742	17844	0.999039	No
Brain-Putamen(basalganglia)	167	CXCL2	ENSG00000081041.8	4	74097035	74099293	-0.00239745	0.0171128	0.888778	17844	0.999039	No
Brain-Putamen(basalganglia)	167	MTHFD2L	ENSG00000163738.18	4	74114174	74303099	0.00209244	0.00354159	0.555562	17844	0.999039	No
Brain-Putamen(basalganglia)	167	AREG	ENSG00000109321.10	4	74445134	74455009	0.0186717	0.0308333	0.545748	17844	0.999039	No
Brain-Putamen(basalganglia)	167	BTC	ENSG00000174808.11	4	74744759	74794686	-0.0119537	0.0168314	0.478721	17844	0.999039	No
Brain-Putamen(basalganglia)	167	PARM1	ENSG00000169116.11	4	74933095	75050115	-0.0033005	0.00560938	0.557186	17844	0.999039	No
Brain-Putamen(basalganglia)	167	RP11-44F21.5	ENSG00000260265.1	4	75081702	75084717	0.00807686	0.021934	0.713235	17844	0.999039	No
Brain-Putamen(basalganglia)	167	RCHY1	ENSG00000163743.13	4	75479037	75514217	-0.000279952	0.00229857	0.903231	17844	0.999039	No
Brain-Putamen(basalganglia)	167	THAP6	ENSG00000174796.12	4	75513946	75550473	0.00218775	0.00334693	0.514366	17844	0.999039	No
Brain-Putamen(basalganglia)	167	C4orf26	ENSG00000174792.10	4	75556048	75565885	-0.0246213	0.0163758	0.134882	17844	0.999039	No
Brain-Putamen(basalganglia)	167	CDKL2	ENSG00000138769.10	4	75578005	75630716	0.0121704	0.00679469	0.0753521	17844	0.999039	No
Brain-Putamen(basalganglia)	167	G3BP2	ENSG00000138757.14	4	75642782	75724525	0.00247878	0.00271454	0.362679	17844	0.999039	No
Brain-Putamen(basalganglia)	167	USO1	ENSG00000138768.14	4	75724593	75814286	-0.000877462	0.00200352	0.662067	17844	0.999039	No
Brain-Putamen(basalganglia)	167	PPEF2	ENSG00000156194.17	4	75859864	75902571	-0.0069712	0.0208838	0.739006	17844	0.999039	No
Brain-Putamen(basalganglia)	167	NAAA	ENSG00000138744.14	4	75913657	75940949	0.00222388	0.00449929	0.621861	17844	0.999039	No
Brain-Putamen(basalganglia)	167	SDAD1	ENSG00000198301.11	4	75941052	75990962	-0.00225677	0.00281393	0.423864	17844	0.999039	No
Brain-Putamen(basalganglia)	167	CXCL9	ENSG00000138755.5	4	76001275	76007488	0.0225452	0.0332972	0.499429	17844	0.999039	No
Brain-Putamen(basalganglia)	167	ART3	ENSG00000156219.16	4	76011184	76112802	0.00713916	0.00998176	0.475623	17844	0.999039	No
Brain-Putamen(basalganglia)	167	CXCL10	ENSG00000169245.5	4	76021117	76023497	-0.0107319	0.0362476	0.767598	17844	0.999039	No
Brain-Putamen(basalganglia)	167	CXCL11	ENSG00000169248.12	4	76033682	76041415	0.00102806	0.0310646	0.973645	17844	0.999142	No
Brain-Putamen(basalganglia)	167	NUP54	ENSG00000138750.14	4	76114659	76148515	-0.00190736	0.00344395	0.580548	17844	0.999039	No
Brain-Putamen(basalganglia)	167	SCARB2	ENSG00000138760.9	4	76158733	76234536	-0.000317377	0.00246962	0.897921	17844	0.999039	No
Brain-Putamen(basalganglia)	167	FAM47E	ENSG00000189157.13	4	76214040	76283780	0.00354237	0.00616401	0.566395	17844	0.999039	No
Brain-Putamen(basalganglia)	167	STBD1	ENSG00000118804.8	4	76306026	76311599	-0.00611881	0.00531836	0.251829	17844	0.999039	No
Brain-Putamen(basalganglia)	167	CCDC158	ENSG00000163749.17	4	76313002	76421868	0.00266674	0.0128282	0.835614	17844	0.999039	No
Brain-Putamen(basalganglia)	167	SHROOM3	ENSG00000138771.14	4	76435100	76783253	-0.000950748	0.00646042	0.883206	17844	0.999039	No
Brain-Putamen(basalganglia)	167	SOWAHB	ENSG00000186212.3	4	76894928	76898147	-0.00828332	0.0196679	0.674263	17844	0.999039	No
Brain-Putamen(basalganglia)	167	SEPT11	ENSG00000138758.11	4	76949703	77040384	0.0042601	0.003108	0.172591	17844	0.999039	No
Brain-Putamen(basalganglia)	167	CCNI	ENSG00000118816.9	4	77047158	77076005	-0.000385534	0.00332387	0.907821	17844	0.999039	No
Brain-Putamen(basalganglia)	167	CCNG2	ENSG00000138764.14	4	77157151	77433388	0.00141835	0.00433657	0.744088	17844	0.999039	No
Brain-Putamen(basalganglia)	167	CNOT6L	ENSG00000138767.12	4	77713387	77819615	0.00659327	0.00369974	0.0768278	17844	0.999039	No
Brain-Putamen(basalganglia)	167	MRPL1	ENSG00000169288.17	4	77862520	77952790	-0.00186624	0.00327272	0.569397	17844	0.999039	No
Brain-Putamen(basalganglia)	167	FRAS1	ENSG00000138759.18	4	78057570	78544269	0.0144853	0.00590374	0.0153296	17844	0.999039	No
Brain-Putamen(basalganglia)	167	ANXA3	ENSG00000138772.12	4	78551519	78610421	0.000309879	0.00752611	0.967214	17844	0.999142	No
Brain-Putamen(basalganglia)	167	LINC01094	ENSG00000251442.5	4	78645903	78682699	0.0263988	0.00948827	0.00611694	17844	0.999039	No
Brain-Putamen(basalganglia)	167	BMP2K	ENSG00000138756.17	4	78776342	78910837	-0.00411158	0.00458177	0.371005	17844	0.999039	No
Brain-Putamen(basalganglia)	167	PAQR3	ENSG00000163291.14	4	78887127	78939438	0.00263822	0.00446244	0.555303	17844	0.999039	No
Brain-Putamen(basalganglia)	167	ANTXR2	ENSG00000163297.16	4	79901149	80125454	-0.00276278	0.00407791	0.49917	17844	0.999039	No
Brain-Putamen(basalganglia)	167	PRDM8	ENSG00000152784.15	4	80183879	80204329	-0.00866724	0.0105022	0.410569	17844	0.999039	No
Brain-Putamen(basalganglia)	167	PRKG2	ENSG00000138669.9	4	81087370	81215117	0.00594645	0.00826434	0.472972	17844	0.999039	No
Brain-Putamen(basalganglia)	167	RASGEF1B	ENSG00000138670.17	4	81426393	82044244	-0.00288313	0.00463172	0.534608	17844	0.999039	No
Brain-Putamen(basalganglia)	167	RP11-127B20.2	ENSG00000273156.1	4	82344876	82345540	-0.00148332	0.00511062	0.772046	17844	0.999039	No
Brain-Putamen(basalganglia)	167	HNRNPD	ENSG00000138668.18	4	82352498	82374300	-0.000288186	0.00219584	0.895766	17844	0.999039	No
Brain-Putamen(basalganglia)	167	HNRNPDL	ENSG00000152795.17	4	82422564	82430408	-0.0031781	0.00228347	0.166119	17844	0.999039	No
Brain-Putamen(basalganglia)	167	ENOPH1	ENSG00000145293.15	4	82430562	82461091	-0.000137441	0.00197803	0.9447	17844	0.999039	No
Brain-Putamen(basalganglia)	167	TMEM150C	ENSG00000249242.7	4	82483170	82562357	9.10931e-05	0.00439577	0.983495	17844	0.999142	No
Brain-Putamen(basalganglia)	167	SCD5	ENSG00000145284.11	4	82629539	82798857	-0.00116335	0.00314046	0.711597	17844	0.999039	No
Brain-Putamen(basalganglia)	167	SEC31A	ENSG00000138674.16	4	82818661	82891266	0.000584152	0.00245647	0.812371	17844	0.999039	No
Brain-Putamen(basalganglia)	167	THAP9	ENSG00000168152.12	4	82901076	82919969	-0.000486409	0.00469071	0.917554	17844	0.999039	No
Brain-Putamen(basalganglia)	167	LIN54	ENSG00000189308.10	4	82909973	83012926	0.00239872	0.00353874	0.49895	17844	0.999039	No
Brain-Putamen(basalganglia)	167	COPS4	ENSG00000138663.8	4	83034447	83075818	-0.00190687	0.00267181	0.476559	17844	0.999039	No
Brain-Putamen(basalganglia)	167	PLAC8	ENSG00000145287.10	4	83090048	83137075	-0.0136356	0.0157572	0.38827	17844	0.999039	No
Brain-Putamen(basalganglia)	167	COQ2	ENSG00000173085.13	4	83261536	83284914	-0.00734387	0.00499842	0.143935	17844	0.999039	No
Brain-Putamen(basalganglia)	167	HPSE	ENSG00000173083.14	4	83292461	83335153	-0.000758302	0.0141037	0.957195	17844	0.999039	No
Brain-Putamen(basalganglia)	167	HELQ	ENSG00000163312.10	4	83407343	83455856	-0.0038892	0.00340071	0.254656	17844	0.999039	No
Brain-Putamen(basalganglia)	167	MRPS18C	ENSG00000163319.10	4	83455965	83469735	-0.00061372	0.00392301	0.875903	17844	0.999039	No
Brain-Putamen(basalganglia)	167	FAM175A	ENSG00000163322.13	4	83459517	83523348	-0.00260484	0.00433709	0.549047	17844	0.999039	No
Brain-Putamen(basalganglia)	167	GPAT3	ENSG00000138678.10	4	83535914	83605875	0.00183591	0.0106389	0.863234	17844	0.999039	No
Brain-Putamen(basalganglia)	167	NKX6-1	ENSG00000163623.9	4	84491987	84498450	-0.00938607	0.0107247	0.382924	17844	0.999039	No
Brain-Putamen(basalganglia)	167	CDS1	ENSG00000163624.5	4	84582979	84651338	0.00436193	0.00452082	0.336224	17844	0.999039	No
Brain-Putamen(basalganglia)	167	WDFY3	ENSG00000163625.15	4	84669610	84966391	0.00112807	0.00245807	0.646974	17844	0.999039	No
Brain-Putamen(basalganglia)	167	ARHGAP24	ENSG00000138639.17	4	85475114	86002670	-0.0114273	0.00527575	0.0319456	17844	0.999039	No
Brain-Putamen(basalganglia)	167	MAPK10	ENSG00000109339.19	4	86010395	86594131	0.00491913	0.00273256	0.073909	17844	0.999039	No
Brain-Putamen(basalganglia)	167	PTPN13	ENSG00000163629.12	4	86594315	86815171	-0.00339025	0.00489172	0.489381	17844	0.999039	No
Brain-Putamen(basalganglia)	167	SLC10A6	ENSG00000145283.7	4	86823468	86849263	0.0135819	0.0261298	0.604005	17844	0.999039	No
Brain-Putamen(basalganglia)	167	C4orf36	ENSG00000163633.10	4	86876205	86936202	-0.00485386	0.00530638	0.361857	17844	0.999039	No
Brain-Putamen(basalganglia)	167	AFF1	ENSG00000172493.20	4	86935002	87141054	0.00317673	0.00293367	0.280672	17844	0.999039	No
Brain-Putamen(basalganglia)	167	KLHL8	ENSG00000145332.13	4	87160103	87240314	0.00390446	0.00311959	0.212733	17844	0.999039	No
Brain-Putamen(basalganglia)	167	HSD17B13	ENSG00000170509.11	4	87303789	87322906	0.0317628	0.0140645	0.0254155	17844	0.999039	No
Brain-Putamen(basalganglia)	167	HSD17B11	ENSG00000198189.10	4	87336610	87391386	-0.00251728	0.00473416	0.595729	17844	0.999039	No
Brain-Putamen(basalganglia)	167	NUDT9	ENSG00000170502.12	4	87422582	87459454	-0.00380786	0.00239816	0.114504	17844	0.999039	No
Brain-Putamen(basalganglia)	167	RP11-710E1.2	ENSG00000272856.1	4	87460807	87462280	0.00455062	0.0217554	0.834608	17844	0.999039	No
Brain-Putamen(basalganglia)	167	SPARCL1	ENSG00000152583.12	4	87473335	87531061	-0.0038356	0.00459292	0.40503	17844	0.999039	No
Brain-Putamen(basalganglia)	167	MEPE	ENSG00000152595.16	4	87821411	87846817	0.00330115	0.0234844	0.888406	17844	0.999039	No
Brain-Putamen(basalganglia)	167	SPP1	ENSG00000118785.13	4	87975650	87983426	-0.00553974	0.00752881	0.463037	17844	0.999039	No
Brain-Putamen(basalganglia)	167	PKD2	ENSG00000118762.7	4	88007668	88077777	-0.00168168	0.00313585	0.592588	17844	0.999039	No
Brain-Putamen(basalganglia)	167	ABCG2	ENSG00000118777.10	4	88090264	88231322	0.00572635	0.00696255	0.412171	17844	0.999039	No
Brain-Putamen(basalganglia)	167	PPM1K	ENSG00000163644.14	4	88257620	88284769	0.00232766	0.00396068	0.557654	17844	0.999039	No
Brain-Putamen(basalganglia)	167	RP11-10L7.1	ENSG00000246375.2	4	88284942	88331421	0.0102212	0.0233508	0.662237	17844	0.999039	No
Brain-Putamen(basalganglia)	167	HERC6	ENSG00000138642.14	4	88378739	88443111	-0.00454606	0.00668879	0.497807	17844	0.999039	No
Brain-Putamen(basalganglia)	167	HERC5	ENSG00000138646.8	4	88457117	88506163	-0.00409114	0.00539863	0.449794	17844	0.999039	No
Brain-Putamen(basalganglia)	167	HERC3	ENSG00000138641.15	4	88522030	88708542	0.00230435	0.00315593	0.466468	17844	0.999039	No
Brain-Putamen(basalganglia)	167	NAP1L5	ENSG00000177432.6	4	88695915	88698235	-0.00103657	0.00360126	0.773884	17844	0.999039	No
Brain-Putamen(basalganglia)	167	FAM13A	ENSG00000138640.14	4	88725955	89111398	0.00207927	0.00346628	0.549539	17844	0.999039	No
Brain-Putamen(basalganglia)	167	TIGD2	ENSG00000180346.3	4	89111500	89114899	-0.0108626	0.005648	0.0564068	17844	0.999039	No
Brain-Putamen(basalganglia)	167	RP11-84C13.2	ENSG00000270720.1	4	89119284	89119871	-0.00433555	0.013019	0.739602	17844	0.999039	No
Brain-Putamen(basalganglia)	167	GPRIN3	ENSG00000185477.4	4	89236386	89308010	0.00246721	0.00447021	0.581851	17844	0.999039	No
Brain-Putamen(basalganglia)	167	SNCA	ENSG00000145335.15	4	89724099	89838260	0.00397686	0.00431344	0.358076	17844	0.999039	No
Brain-Putamen(basalganglia)	167	MMRN1	ENSG00000138722.9	4	89879532	89954629	0.0179727	0.020785	0.388634	17844	0.999039	No
Brain-Putamen(basalganglia)	167	CCSER1	ENSG00000184305.14	4	90127535	91601913	0.0161734	0.00889204	0.0709953	17844	0.999039	No
Brain-Putamen(basalganglia)	167	GRID2	ENSG00000152208.12	4	92303622	93810157	0.00679533	0.00641708	0.291386	17844	0.999039	No
Brain-Putamen(basalganglia)	167	SMARCAD1	ENSG00000163104.17	4	94207611	94291292	0.000282373	0.0027088	0.917121	17844	0.999039	No
Brain-Putamen(basalganglia)	167	HPGDS	ENSG00000163106.10	4	94298535	94342876	-0.00582451	0.0132838	0.6617	17844	0.999039	No
Brain-Putamen(basalganglia)	167	PDLIM5	ENSG00000163110.14	4	94451857	94668227	-0.0016182	0.00274049	0.55579	17844	0.999039	No
Brain-Putamen(basalganglia)	167	BMPR1B-AS1	ENSG00000249599.1	4	94743800	94757533	0.00355148	0.0114808	0.757506	17844	0.999039	No
Brain-Putamen(basalganglia)	167	BMPR1B	ENSG00000138696.10	4	94757968	95158448	0.00265055	0.00445815	0.553078	17844	0.999039	No
Brain-Putamen(basalganglia)	167	UNC5C	ENSG00000182168.14	4	95162504	95549128	-0.00215546	0.00398787	0.589679	17844	0.999039	No
Brain-Putamen(basalganglia)	167	RAP1GDS1	ENSG00000138698.14	4	98261384	98443861	-0.00251876	0.00323317	0.437226	17844	0.999039	No
Brain-Putamen(basalganglia)	167	TSPAN5	ENSG00000168785.7	4	98470367	98658629	0.000653807	0.00244029	0.78914	17844	0.999039	No
Brain-Putamen(basalganglia)	167	EIF4E	ENSG00000151247.12	4	98871684	98930637	0.000763428	0.00243296	0.754135	17844	0.999039	No
Brain-Putamen(basalganglia)	167	METAP1	ENSG00000164024.11	4	98995620	99062813	0.000232714	0.00250299	0.926052	17844	0.999039	No
Brain-Putamen(basalganglia)	167	RP11-571L19.8	ENSG00000272777.1	4	99067256	99068125	0.0036635	0.00575034	0.52507	17844	0.999039	No
Brain-Putamen(basalganglia)	167	ADH5	ENSG00000197894.10	4	99070978	99088801	0.000931009	0.00232443	0.689354	17844	0.999039	No
Brain-Putamen(basalganglia)	167	ADH1B	ENSG00000196616.13	4	99304964	99321401	-0.00965718	0.0133297	0.469935	17844	0.999039	No
Brain-Putamen(basalganglia)	167	ADH1C	ENSG00000248144.5	4	99336492	99353027	-0.00179516	0.0289359	0.950617	17844	0.999039	No
Brain-Putamen(basalganglia)	167	TRMT10A	ENSG00000145331.13	4	99546709	99564032	-0.00192337	0.00478783	0.688481	17844	0.999039	No
Brain-Putamen(basalganglia)	167	MTTP	ENSG00000138823.13	4	99563761	99623999	-0.00117739	0.013617	0.931216	17844	0.999039	No
Brain-Putamen(basalganglia)	167	RP11-766F14.2	ENSG00000248713.1	4	99636529	99654648	-0.000550185	0.0126116	0.965263	17844	0.999142	No
Brain-Putamen(basalganglia)	167	DAPP1	ENSG00000070190.12	4	99816833	99870154	-0.0136516	0.0126917	0.28388	17844	0.999039	No
Brain-Putamen(basalganglia)	167	LAMTOR3	ENSG00000109270.12	4	99878336	99894490	0.00107474	0.00244521	0.660933	17844	0.999039	No
Brain-Putamen(basalganglia)	167	DNAJB14	ENSG00000164031.16	4	99896248	99946726	0.00625515	0.00342485	0.0698467	17844	0.999039	No
Brain-Putamen(basalganglia)	167	H2AFZ	ENSG00000164032.11	4	99948088	99950388	-0.00316945	0.00310919	0.309719	17844	0.999039	No
Brain-Putamen(basalganglia)	167	DDIT4L	ENSG00000145358.6	4	100185870	100190782	0.00354665	0.00656571	0.589904	17844	0.999039	No
Brain-Putamen(basalganglia)	167	EMCN	ENSG00000164035.9	4	100395341	100880126	0.00516364	0.00555663	0.35429	17844	0.999039	No
Brain-Putamen(basalganglia)	167	PPP3CA	ENSG00000138814.16	4	101023409	101348278	0.00135069	0.00316754	0.670438	17844	0.999039	No
Brain-Putamen(basalganglia)	167	FLJ20021	ENSG00000254531.1	4	101347780	101348883	0.000110102	0.00441388	0.980134	17844	0.999142	No
Brain-Putamen(basalganglia)	167	BANK1	ENSG00000153064.11	4	101411286	102074812	0.0106098	0.00762559	0.166252	17844	0.999039	No
Brain-Putamen(basalganglia)	167	SLC39A8	ENSG00000138821.12	4	102251041	102385510	0.0118716	0.00471039	0.0128082	17844	0.999039	No
Brain-Putamen(basalganglia)	167	RP11-499E18.1	ENSG00000248161.5	4	102418602	102450010	0.018913	0.00785693	0.0173342	17844	0.999039	No
Brain-Putamen(basalganglia)	167	NFKB1	ENSG00000109320.11	4	102501329	102617302	-0.00378527	0.00325601	0.246922	17844	0.999039	No
Brain-Putamen(basalganglia)	167	MANBA	ENSG00000109323.8	4	102631893	102760994	-0.0099755	0.00372681	0.00829213	17844	0.999039	No
Brain-Putamen(basalganglia)	167	UBE2D3	ENSG00000109332.19	4	102794383	102868896	-0.000239012	0.00173827	0.890827	17844	0.999039	No
Brain-Putamen(basalganglia)	167	CISD2	ENSG00000145354.9	4	102868978	102889242	-0.00192409	0.00246873	0.437025	17844	0.999039	No
Brain-Putamen(basalganglia)	167	SLC9B1	ENSG00000164037.16	4	102885048	103019739	0.000635867	0.0086013	0.94117	17844	0.999039	No
Brain-Putamen(basalganglia)	167	SLC9B2	ENSG00000164038.14	4	103019868	103085829	0.00314328	0.00360552	0.38476	17844	0.999039	No
Brain-Putamen(basalganglia)	167	BDH2	ENSG00000164039.14	4	103079435	103099883	-0.00153187	0.00474524	0.747294	17844	0.999039	No
Brain-Putamen(basalganglia)	167	CENPE	ENSG00000138778.11	4	103105806	103198409	0.00804314	0.00757709	0.290225	17844	0.999039	No
Brain-Putamen(basalganglia)	167	TACR3	ENSG00000169836.4	4	103586031	103719816	-0.00824109	0.013692	0.548188	17844	0.999039	No
Brain-Putamen(basalganglia)	167	CXXC4	ENSG00000168772.10	4	104468312	104494901	-0.00019565	0.00397104	0.960773	17844	0.999142	No
Brain-Putamen(basalganglia)	167	AC004069.2	ENSG00000251259.1	4	105137280	105140619	-0.0176135	0.0134724	0.193155	17844	0.999039	No
Brain-Putamen(basalganglia)	167	TET2	ENSG00000168769.13	4	105145875	105279816	-0.00539333	0.00281439	0.0572895	17844	0.999039	No
Brain-Putamen(basalganglia)	167	PPA2	ENSG00000138777.19	4	105369077	105474081	-0.00240334	0.00319962	0.45379	17844	0.999039	No
Brain-Putamen(basalganglia)	167	INTS12	ENSG00000138785.14	4	105682627	105895986	-0.00170252	0.00326954	0.603354	17844	0.999039	No
Brain-Putamen(basalganglia)	167	GSTCD	ENSG00000138780.14	4	105709109	105847728	0.00276915	0.00410414	0.500927	17844	0.999039	No
Brain-Putamen(basalganglia)	167	NPNT	ENSG00000168743.12	4	105894775	106004027	0.00373395	0.0113697	0.743074	17844	0.999039	No
Brain-Putamen(basalganglia)	167	TBCK	ENSG00000145348.16	4	106041599	106321495	0.000830555	0.00256722	0.746765	17844	0.999039	No
Brain-Putamen(basalganglia)	167	AIMP1	ENSG00000164022.16	4	106315544	106349226	0.00323329	0.00234609	0.170276	17844	0.999039	No
Brain-Putamen(basalganglia)	167	DKK2	ENSG00000155011.8	4	106921802	107283806	0.0240048	0.0195605	0.221732	17844	0.999039	No
Brain-Putamen(basalganglia)	167	PAPSS1	ENSG00000138801.8	4	107590276	107720452	0.00123933	0.00264151	0.639648	17844	0.999039	No
Brain-Putamen(basalganglia)	167	SGMS2	ENSG00000164023.14	4	107824563	107915047	0.00754554	0.00557995	0.178398	17844	0.999039	No
Brain-Putamen(basalganglia)	167	CYP2U1	ENSG00000155016.17	4	107931369	107953457	-0.00498338	0.00314372	0.115103	17844	0.999039	No
Brain-Putamen(basalganglia)	167	HADH	ENSG00000138796.16	4	107989714	108035175	-0.000655211	0.00246159	0.790483	17844	0.999039	No
Brain-Putamen(basalganglia)	167	LEF1	ENSG00000138795.9	4	108047545	108168956	0.0110641	0.00462693	0.018074	17844	0.999039	No
Brain-Putamen(basalganglia)	167	RPL34-AS1	ENSG00000234492.4	4	108538190	108620460	0.00981645	0.0143779	0.495857	17844	0.999039	No
Brain-Putamen(basalganglia)	167	RPL34	ENSG00000109475.16	4	108620566	108630412	0.00445657	0.00363764	0.222513	17844	0.999039	No
Brain-Putamen(basalganglia)	167	OSTC	ENSG00000198856.12	4	108650584	108667820	-0.000484686	0.00290251	0.867612	17844	0.999039	No
Brain-Putamen(basalganglia)	167	ETNPPL	ENSG00000164089.8	4	108742040	108763054	-0.00362042	0.00507719	0.476945	17844	0.999039	No
Brain-Putamen(basalganglia)	167	COL25A1	ENSG00000188517.14	4	108810721	109302657	0.0019968	0.00829489	0.810107	17844	0.999039	No
Brain-Putamen(basalganglia)	167	AC004051.2	ENSG00000246774.1	4	109303035	109316135	0.0362212	0.0255087	0.157767	17844	0.999039	No
Brain-Putamen(basalganglia)	167	SEC24B	ENSG00000138802.11	4	109433818	109540896	0.00257392	0.00209238	0.220637	17844	0.999039	No
Brain-Putamen(basalganglia)	167	MCUB	ENSG00000005059.15	4	109560205	109688621	0.00440747	0.00725812	0.544637	17844	0.999039	No
Brain-Putamen(basalganglia)	167	CASP6	ENSG00000138794.9	4	109688727	109703583	0.00657446	0.00525347	0.212785	17844	0.999039	No
Brain-Putamen(basalganglia)	167	PLA2G12A	ENSG00000123739.10	4	109709989	109730077	-0.000700426	0.00305292	0.818859	17844	0.999039	No
Brain-Putamen(basalganglia)	167	CFI	ENSG00000205403.12	4	109740694	109802179	-0.00331763	0.00867202	0.702601	17844	0.999039	No
Brain-Putamen(basalganglia)	167	RP11-602N24.3	ENSG00000272795.1	4	109815047	109815410	-0.00146385	0.0125306	0.907163	17844	0.999039	No
Brain-Putamen(basalganglia)	167	GAR1	ENSG00000109534.16	4	109815510	109824740	-8.94943e-06	0.00401679	0.998225	17844	0.999903	No
Brain-Putamen(basalganglia)	167	RRH	ENSG00000180245.4	4	109827994	109844604	5.64484e-05	0.0138534	0.996754	17844	0.99982	No
Brain-Putamen(basalganglia)	167	LRIT3	ENSG00000183423.11	4	109848202	109872315	-0.015118	0.00977774	0.124245	17844	0.999039	No
Brain-Putamen(basalganglia)	167	EGF	ENSG00000138798.11	4	109912884	110012266	0.00495494	0.0136792	0.717713	17844	0.999039	No
Brain-Putamen(basalganglia)	167	ELOVL6	ENSG00000170522.9	4	110045846	110199199	-0.000688733	0.00366053	0.851021	17844	0.999039	No
Brain-Putamen(basalganglia)	167	ENPEP	ENSG00000138792.9	4	110365733	110565285	0.000274565	0.01087	0.979883	17844	0.999142	No
Brain-Putamen(basalganglia)	167	C4orf32	ENSG00000174749.5	4	112145397	112195256	0.00902884	0.00623095	0.149488	17844	0.999039	No
Brain-Putamen(basalganglia)	167	AP1AR	ENSG00000138660.11	4	112231737	112270047	0.000100159	0.00426537	0.981298	17844	0.999142	No
Brain-Putamen(basalganglia)	167	TIFA	ENSG00000145365.10	4	112274542	112285903	-0.000498918	0.00665695	0.94036	17844	0.999039	No
Brain-Putamen(basalganglia)	167	ALPK1	ENSG00000073331.17	4	112285509	112442606	0.00565318	0.00430903	0.191615	17844	0.999039	No
Brain-Putamen(basalganglia)	167	NEUROG2	ENSG00000178403.3	4	112513516	112516172	0.000799838	0.0186729	0.965893	17844	0.999142	No
Brain-Putamen(basalganglia)	167	ZGRF1	ENSG00000138658.15	4	112539333	112636963	-0.00748871	0.00587189	0.204225	17844	0.999039	No
Brain-Putamen(basalganglia)	167	LARP7	ENSG00000174720.15	4	112636990	112657592	0.000137341	0.00289203	0.962189	17844	0.999142	No
Brain-Putamen(basalganglia)	167	ANK2	ENSG00000145362.17	4	112818109	113383740	-0.00168875	0.00266699	0.527599	17844	0.999039	No
Brain-Putamen(basalganglia)	167	CAMK2D	ENSG00000145349.16	4	113451032	113761927	-0.00101762	0.00357474	0.776304	17844	0.999039	No
Brain-Putamen(basalganglia)	167	ARSJ	ENSG00000180801.13	4	113900284	113979727	-0.00765413	0.00847872	0.368158	17844	0.999039	No
Brain-Putamen(basalganglia)	167	UGT8	ENSG00000174607.10	4	114598455	114678224	-0.00818286	0.00630141	0.196151	17844	0.999039	No
Brain-Putamen(basalganglia)	167	TRAM1L1	ENSG00000174599.5	4	117083554	117085576	-0.0112132	0.00431482	0.0103224	17844	0.999039	No
Brain-Putamen(basalganglia)	167	LINC01378	ENSG00000236922.9	4	117406166	117691188	-0.00183767	0.0186541	0.921661	17844	0.999039	No
Brain-Putamen(basalganglia)	167	NDST3	ENSG00000164100.8	4	118034345	118258648	-0.00318295	0.00642349	0.620985	17844	0.999039	No
Brain-Putamen(basalganglia)	167	SNHG8	ENSG00000269893.6	4	118278709	118279823	0.001709	0.00441883	0.699505	17844	0.999039	No
Brain-Putamen(basalganglia)	167	PRSS12	ENSG00000164099.3	4	118280038	118353003	0.0262048	0.0121266	0.0323426	17844	0.999039	No
Brain-Putamen(basalganglia)	167	RP11-384K6.8	ENSG00000281731.2	4	118664087	118685341	-0.00672737	0.0164597	0.68335	17844	0.999039	No
Brain-Putamen(basalganglia)	167	METTL14	ENSG00000145388.14	4	118685368	118715433	-0.00149135	0.00248007	0.548556	17844	0.999039	No
Brain-Putamen(basalganglia)	167	SEC24D	ENSG00000150961.14	4	118722823	118838683	0.00589189	0.00430939	0.173671	17844	0.999039	No
Brain-Putamen(basalganglia)	167	SYNPO2	ENSG00000172403.10	4	118850688	119061247	-0.00356795	0.0047709	0.455757	17844	0.999039	No
Brain-Putamen(basalganglia)	167	MYOZ2	ENSG00000172399.5	4	119135784	119187789	-0.0146652	0.0131626	0.267055	17844	0.999039	No
Brain-Putamen(basalganglia)	167	USP53	ENSG00000145390.11	4	119212645	119295517	0.0137519	0.00444725	0.00238325	17844	0.999039	No
Brain-Putamen(basalganglia)	167	C4orf3	ENSG00000164096.12	4	119296419	119304445	0.00257696	0.00361206	0.476726	17844	0.999039	No
Brain-Putamen(basalganglia)	167	PDE5A	ENSG00000138735.15	4	119494395	119628991	-0.00740181	0.00540575	0.173039	17844	0.999039	No
Brain-Putamen(basalganglia)	167	MAD2L1	ENSG00000164109.13	4	120055608	120067074	-0.00227503	0.00512856	0.657993	17844	0.999039	No
Brain-Putamen(basalganglia)	167	PRDM5	ENSG00000138738.10	4	120684919	120922870	-0.000324594	0.00426565	0.939448	17844	0.999039	No
Brain-Putamen(basalganglia)	167	NDNF	ENSG00000173376.13	4	121035613	121073021	0.0468833	0.0143432	0.00134941	17844	0.999039	No
Brain-Putamen(basalganglia)	167	ANXA5	ENSG00000164111.14	4	121667955	121697113	0.00167322	0.00444217	0.706971	17844	0.999039	No
Brain-Putamen(basalganglia)	167	TMEM155	ENSG00000164112.12	4	121758933	121764294	0.00115228	0.0254575	0.96396	17844	0.999142	No
Brain-Putamen(basalganglia)	167	EXOSC9	ENSG00000123737.12	4	121801317	121816443	0.00038708	0.00324923	0.905337	17844	0.999039	No
Brain-Putamen(basalganglia)	167	CCNA2	ENSG00000145386.9	4	121816448	121823933	-0.00713811	0.00570486	0.212864	17844	0.999039	No
Brain-Putamen(basalganglia)	167	BBS7	ENSG00000138686.9	4	121824440	121870497	-0.00371403	0.00287637	0.198682	17844	0.999039	No
Brain-Putamen(basalganglia)	167	TRPC3	ENSG00000138741.10	4	121879027	121951754	-0.00254312	0.0100138	0.799885	17844	0.999039	No
Brain-Putamen(basalganglia)	167	KIAA1109	ENSG00000138688.15	4	122152333	122362758	0.00104406	0.00286488	0.716065	17844	0.999039	No
Brain-Putamen(basalganglia)	167	BBS12	ENSG00000181004.9	4	122732702	122744943	0.0017864	0.00466893	0.702565	17844	0.999039	No
Brain-Putamen(basalganglia)	167	FGF2	ENSG00000138685.13	4	122826708	122898236	0.00354328	0.00417308	0.397237	17844	0.999039	No
Brain-Putamen(basalganglia)	167	NUDT6	ENSG00000170917.13	4	122888697	122922968	0.00195258	0.00495885	0.694339	17844	0.999039	No
Brain-Putamen(basalganglia)	167	SPATA5	ENSG00000145375.7	4	122923074	123319450	0.000880933	0.00454197	0.846483	17844	0.999039	No
Brain-Putamen(basalganglia)	167	SPRY1	ENSG00000164056.10	4	123396795	123403760	-0.00939288	0.00599333	0.119242	17844	0.999039	No
Brain-Putamen(basalganglia)	167	ANKRD50	ENSG00000151458.11	4	124664052	124712732	0.000377373	0.0035658	0.915862	17844	0.999039	No
Brain-Putamen(basalganglia)	167	FAT4	ENSG00000196159.11	4	125316399	125492932	0.00844132	0.00624464	0.178554	17844	0.999039	No
Brain-Putamen(basalganglia)	167	INTU	ENSG00000164066.12	4	127623271	127726737	0.00724026	0.00473212	0.128189	17844	0.999039	No
Brain-Putamen(basalganglia)	167	SLC25A31	ENSG00000151475.5	4	127730378	127774299	0.018918	0.0280833	0.501612	17844	0.999039	No
Brain-Putamen(basalganglia)	167	HSPA4L	ENSG00000164070.11	4	127781821	127840197	0.00711	0.00505314	0.161553	17844	0.999039	No
Brain-Putamen(basalganglia)	167	PLK4	ENSG00000142731.10	4	127880861	127899195	0.00222642	0.00674122	0.741673	17844	0.999039	No
Brain-Putamen(basalganglia)	167	MFSD8	ENSG00000164073.9	4	127917805	127965953	-0.0030716	0.00302781	0.312052	17844	0.999039	No
Brain-Putamen(basalganglia)	167	ABHD18	ENSG00000164074.14	4	127965483	128039711	0.00105717	0.00297121	0.722504	17844	0.999039	No
Brain-Putamen(basalganglia)	167	LARP1B	ENSG00000138709.17	4	128061268	128222931	-0.00143144	0.00291811	0.624495	17844	0.999039	No
Brain-Putamen(basalganglia)	167	PGRMC2	ENSG00000164040.16	4	128269237	128288829	0.00152687	0.00231612	0.51079	17844	0.999039	No
Brain-Putamen(basalganglia)	167	RP11-420A23.1	ENSG00000251432.6	4	128292751	128519394	-0.00596436	0.00751852	0.428906	17844	0.999039	No
Brain-Putamen(basalganglia)	167	JADE1	ENSG00000077684.15	4	128809623	128875224	0.00373171	0.00280698	0.18579	17844	0.999039	No
Brain-Putamen(basalganglia)	167	SCLT1	ENSG00000151466.11	4	128864921	129093316	0.00385978	0.00403132	0.339935	17844	0.999039	No
Brain-Putamen(basalganglia)	167	C4orf33	ENSG00000151470.12	4	129093608	129116640	-0.00215152	0.00436343	0.622701	17844	0.999039	No
Brain-Putamen(basalganglia)	167	RP11-9G1.3	ENSG00000250241.5	4	133075311	133149116	-0.00573965	0.004545	0.20867	17844	0.999039	No
Brain-Putamen(basalganglia)	167	PCDH10	ENSG00000138650.8	4	133149315	133194700	-0.00217608	0.00309064	0.482508	17844	0.999039	No
Brain-Putamen(basalganglia)	167	PABPC4L	ENSG00000254535.3	4	134196333	134201748	0.0112909	0.0142671	0.430005	17844	0.999039	No
Brain-Putamen(basalganglia)	167	PCDH18	ENSG00000189184.11	4	137518918	137532494	-0.00606051	0.00877482	0.490877	17844	0.999039	No
Brain-Putamen(basalganglia)	167	LINC02172	ENSG00000251632.1	4	137545731	137603430	-0.0150925	0.0130034	0.247689	17844	0.999039	No
Brain-Putamen(basalganglia)	167	SLC7A11	ENSG00000151012.13	4	138164097	138242349	-0.0036961	0.00486938	0.449056	17844	0.999039	No
Brain-Putamen(basalganglia)	167	LINC00499	ENSG00000251372.5	4	138309711	138424344	0.00598275	0.0154559	0.69926	17844	0.999039	No
Brain-Putamen(basalganglia)	167	LINC00500	ENSG00000249381.1	4	138425523	138436869	-0.00468086	0.0244685	0.848557	17844	0.999039	No
Brain-Putamen(basalganglia)	167	NOCT	ENSG00000151014.5	4	139015789	139045939	0.00354182	0.00739321	0.632615	17844	0.999039	No
Brain-Putamen(basalganglia)	167	ELF2	ENSG00000109381.19	4	139028112	139177218	0.00172008	0.00280492	0.540681	17844	0.999039	No
Brain-Putamen(basalganglia)	167	MGARP	ENSG00000137463.4	4	139266163	139280338	0.00750622	0.00704475	0.288418	17844	0.999039	No
Brain-Putamen(basalganglia)	167	NDUFC1	ENSG00000109390.11	4	139289917	139302551	0.000167108	0.00249041	0.946594	17844	0.999039	No
Brain-Putamen(basalganglia)	167	NAA15	ENSG00000164134.12	4	139301455	139420033	-0.00210827	0.00240695	0.382527	17844	0.999039	No
Brain-Putamen(basalganglia)	167	RAB33B	ENSG00000172007.5	4	139454035	139476609	0.00392489	0.00413528	0.344137	17844	0.999039	No
Brain-Putamen(basalganglia)	167	SETD7	ENSG00000145391.13	4	139495941	139606699	0.00402951	0.00264468	0.12978	17844	0.999039	No
Brain-Putamen(basalganglia)	167	MGST2	ENSG00000085871.8	4	139665768	139740745	0.00260767	0.00448086	0.561498	17844	0.999039	No
Brain-Putamen(basalganglia)	167	MAML3	ENSG00000196782.12	4	139716753	140154184	0.00253844	0.00497536	0.610685	17844	0.999039	No
Brain-Putamen(basalganglia)	167	SCOC	ENSG00000153130.17	4	140257286	140385726	-0.00187461	0.00327334	0.567741	17844	0.999039	No
Brain-Putamen(basalganglia)	167	CLGN	ENSG00000153132.12	4	140388455	140427968	-0.00770397	0.00761197	0.313183	17844	0.999039	No
Brain-Putamen(basalganglia)	167	ELMOD2	ENSG00000179387.9	4	140524158	140553770	0.000718843	0.00266562	0.787796	17844	0.999039	No
Brain-Putamen(basalganglia)	167	TBC1D9	ENSG00000109436.7	4	140620765	140756120	0.00323149	0.00439243	0.463103	17844	0.999039	No
Brain-Putamen(basalganglia)	167	RP11-102N12.3	ENSG00000273472.1	4	140756528	140757921	-0.0100324	0.0144541	0.488737	17844	0.999039	No
Brain-Putamen(basalganglia)	167	RNF150	ENSG00000170153.10	4	140859807	141212877	-3.19249e-05	0.00471222	0.994604	17844	0.99982	No
Brain-Putamen(basalganglia)	167	ZNF330	ENSG00000109445.10	4	141220887	141234697	0.00097882	0.00305793	0.749359	17844	0.999039	No
Brain-Putamen(basalganglia)	167	IL15	ENSG00000164136.16	4	141636599	141733987	0.00722037	0.0084741	0.39559	17844	0.999039	No
Brain-Putamen(basalganglia)	167	INPP4B	ENSG00000109452.12	4	142023160	142847432	0.00213164	0.005518	0.699837	17844	0.999039	No
Brain-Putamen(basalganglia)	167	USP38	ENSG00000170185.9	4	143184917	143223830	-0.00220108	0.00264393	0.406494	17844	0.999039	No
Brain-Putamen(basalganglia)	167	RP11-364L4.3	ENSG00000250969.1	4	143286293	143329858	-0.00956676	0.021278	0.653664	17844	0.999039	No
Brain-Putamen(basalganglia)	167	GAB1	ENSG00000109458.8	4	143336762	143474568	-0.00436663	0.00338472	0.199069	17844	0.999039	No
Brain-Putamen(basalganglia)	167	SMARCA5	ENSG00000153147.5	4	143513463	143557486	-0.000562854	0.00192617	0.770541	17844	0.999039	No
Brain-Putamen(basalganglia)	167	GYPE	ENSG00000197465.13	4	143870867	143905563	0.00854901	0.0224858	0.704356	17844	0.999039	No
Brain-Putamen(basalganglia)	167	RP11-673E1.1	ENSG00000251600.5	4	143912331	143982454	-0.0225141	0.0257433	0.383259	17844	0.999039	No
Brain-Putamen(basalganglia)	167	GYPA	ENSG00000170180.19	4	144109303	144140751	0.0305727	0.0228457	0.182919	17844	0.999039	No
Brain-Putamen(basalganglia)	167	HHIP	ENSG00000164161.9	4	144646021	144745271	-0.0092093	0.00639625	0.15208	17844	0.999039	No
Brain-Putamen(basalganglia)	167	ANAPC10	ENSG00000164162.12	4	144967112	145098541	-0.000941399	0.00334718	0.778918	17844	0.999039	No
Brain-Putamen(basalganglia)	167	ABCE1	ENSG00000164163.10	4	145098217	145129179	0.000432103	0.00249127	0.862542	17844	0.999039	No
Brain-Putamen(basalganglia)	167	OTUD4	ENSG00000164164.15	4	145110838	145180161	0.00195782	0.00269502	0.46873	17844	0.999039	No
Brain-Putamen(basalganglia)	167	SMAD1	ENSG00000170365.9	4	145481194	145558079	0.00711353	0.00461401	0.12532	17844	0.999039	No
Brain-Putamen(basalganglia)	167	MMAA	ENSG00000151611.13	4	145618263	145660035	0.000169909	0.00450011	0.969934	17844	0.999142	No
Brain-Putamen(basalganglia)	167	ZNF827	ENSG00000151612.15	4	145757627	145938635	0.00123505	0.0037624	0.743187	17844	0.999039	No
Brain-Putamen(basalganglia)	167	LSM6	ENSG00000164167.10	4	146175685	146200000	-0.00249599	0.00439454	0.57093	17844	0.999039	No
Brain-Putamen(basalganglia)	167	RP11-6L6.2	ENSG00000250673.2	4	146214515	146230878	0.0131288	0.0162296	0.419876	17844	0.999039	No
Brain-Putamen(basalganglia)	167	SLC10A7	ENSG00000120519.14	4	146253975	146521964	0.0017299	0.00408216	0.672361	17844	0.999039	No
Brain-Putamen(basalganglia)	167	TTC29	ENSG00000137473.17	4	146706638	146945882	0.0129591	0.0199425	0.516835	17844	0.999039	No
Brain-Putamen(basalganglia)	167	EDNRA	ENSG00000151617.15	4	147480917	147544954	-0.00431576	0.00814738	0.597122	17844	0.999039	No
Brain-Putamen(basalganglia)	167	TMEM184C	ENSG00000164168.7	4	147617383	147672044	0.00172082	0.00295606	0.561382	17844	0.999039	No
Brain-Putamen(basalganglia)	167	PRMT9	ENSG00000164169.12	4	147637785	147684230	0.00409559	0.00434671	0.347643	17844	0.999039	No
Brain-Putamen(basalganglia)	167	ARHGAP10	ENSG00000071205.11	4	147732063	148072780	0.00231538	0.0049817	0.642788	17844	0.999039	No
Brain-Putamen(basalganglia)	167	NR3C2	ENSG00000151623.14	4	148078762	148444698	0.000387902	0.00313992	0.901852	17844	0.999039	No
Brain-Putamen(basalganglia)	167	RP11-563M4.1	ENSG00000249752.1	4	149027445	149062522	0.00207228	0.0206349	0.920145	17844	0.999039	No
Brain-Putamen(basalganglia)	167	DCLK2	ENSG00000170390.15	4	150078274	150257457	0.00233169	0.00367544	0.526821	17844	0.999039	No
Brain-Putamen(basalganglia)	167	LRBA	ENSG00000198589.10	4	150264531	151015497	0.00293584	0.00310737	0.346333	17844	0.999039	No
Brain-Putamen(basalganglia)	167	MAB21L2	ENSG00000181541.5	4	150581922	150584693	-0.0130449	0.0216448	0.547662	17844	0.999039	No
Brain-Putamen(basalganglia)	167	RPS3A	ENSG00000145425.9	4	151099573	151104652	0.00612491	0.00331205	0.066454	17844	0.999039	No
Brain-Putamen(basalganglia)	167	SH3D19	ENSG00000109686.17	4	151102751	151325632	-0.00269832	0.00336655	0.42415	17844	0.999039	No
Brain-Putamen(basalganglia)	167	PRSS48	ENSG00000189099.11	4	151277171	151291453	-0.0346963	0.0257533	0.179998	17844	0.999039	No
Brain-Putamen(basalganglia)	167	GATB	ENSG00000059691.11	4	151670504	151761023	0.00207654	0.00318595	0.515574	17844	0.999039	No
Brain-Putamen(basalganglia)	167	RP11-461L13.5	ENSG00000270883.1	4	152317902	152318364	0.0175699	0.0210869	0.406096	17844	0.999039	No
Brain-Putamen(basalganglia)	167	RP11-461L13.3	ENSG00000270750.1	4	152320544	152321044	-0.00215619	0.0168892	0.898589	17844	0.999039	No
Brain-Putamen(basalganglia)	167	FBXW7	ENSG00000109670.13	4	152321259	152536101	0.00106931	0.00416936	0.797952	17844	0.999039	No
Brain-Putamen(basalganglia)	167	DKFZP434I0714	ENSG00000268471.6	4	152536264	152539263	0.00504595	0.00501198	0.315719	17844	0.999039	No
Brain-Putamen(basalganglia)	167	TMEM154	ENSG00000170006.11	4	152618632	152680165	-0.00493002	0.00856999	0.566003	17844	0.999039	No
Brain-Putamen(basalganglia)	167	TIGD4	ENSG00000169989.2	4	152769354	152779764	0.00689299	0.0134231	0.608372	17844	0.999039	No
Brain-Putamen(basalganglia)	167	ARFIP1	ENSG00000164144.15	4	152779937	152918463	0.00159818	0.00291314	0.584116	17844	0.999039	No
Brain-Putamen(basalganglia)	167	FHDC1	ENSG00000137460.8	4	152936352	152979696	0.00743095	0.00551124	0.179656	17844	0.999039	No
Brain-Putamen(basalganglia)	167	TRIM2	ENSG00000109654.14	4	153152342	153339320	-0.00105318	0.00274426	0.701707	17844	0.999039	No
Brain-Putamen(basalganglia)	167	MND1	ENSG00000121211.7	4	153344649	153415118	-0.0289337	0.0177456	0.105172	17844	0.999039	No
Brain-Putamen(basalganglia)	167	KIAA0922	ENSG00000121210.15	4	153466346	153636711	-0.000915688	0.00416373	0.826243	17844	0.999039	No
Brain-Putamen(basalganglia)	167	TLR2	ENSG00000137462.6	4	153701500	153705699	0.0104202	0.00743095	0.162972	17844	0.999039	No
Brain-Putamen(basalganglia)	167	RNF175	ENSG00000145428.14	4	153710125	153760235	-0.0021844	0.00406915	0.592215	17844	0.999039	No
Brain-Putamen(basalganglia)	167	SFRP2	ENSG00000145423.4	4	153780592	153789120	0.0135039	0.0169993	0.428273	17844	0.999039	No
Brain-Putamen(basalganglia)	167	DCHS2	ENSG00000197410.12	4	154232037	154491716	0.00626563	0.0105811	0.55467	17844	0.999039	No
Brain-Putamen(basalganglia)	167	PLRG1	ENSG00000171566.11	4	154535006	154550435	-0.00383872	0.0033361	0.251765	17844	0.999039	No
Brain-Putamen(basalganglia)	167	FGB	ENSG00000171564.11	4	154562956	154571086	0.0115163	0.0420612	0.784629	17844	0.999039	No
Brain-Putamen(basalganglia)	167	FGA	ENSG00000171560.14	4	154583126	154590766	0.0261357	0.0447406	0.56002	17844	0.999039	No
Brain-Putamen(basalganglia)	167	FGG	ENSG00000171557.16	4	154604134	154612967	-0.0139979	0.0426088	0.742991	17844	0.999039	No
Brain-Putamen(basalganglia)	167	LRAT	ENSG00000121207.11	4	154626945	154753118	0.0131464	0.0113404	0.24826	17844	0.999039	No
Brain-Putamen(basalganglia)	167	NPY2R	ENSG00000185149.5	4	155208629	155217078	-0.0896312	0.0445502	0.0460813	17844	0.999039	No
Brain-Putamen(basalganglia)	167	MAP9	ENSG00000164114.18	4	155342658	155376970	-0.00248068	0.00508256	0.626232	17844	0.999039	No
Brain-Putamen(basalganglia)	167	GUCY1A3	ENSG00000164116.16	4	155666711	155732349	0.0110048	0.00599454	0.0684352	17844	0.999039	No
Brain-Putamen(basalganglia)	167	GUCY1B3	ENSG00000061918.12	4	155758992	155807591	0.00543064	0.00346219	0.118931	17844	0.999039	No
Brain-Putamen(basalganglia)	167	CTSO	ENSG00000256043.2	4	155924118	155953917	-0.00421184	0.00459847	0.361229	17844	0.999039	No
Brain-Putamen(basalganglia)	167	PDGFC	ENSG00000145431.10	4	156760454	156971394	0.00352929	0.00386193	0.362305	17844	0.999039	No
Brain-Putamen(basalganglia)	167	GLRB	ENSG00000109738.10	4	157076057	157172090	-0.00128194	0.0033606	0.70342	17844	0.999039	No
Brain-Putamen(basalganglia)	167	GRIA2	ENSG00000120251.18	4	157204182	157366075	0.00221751	0.00339917	0.515197	17844	0.999039	No
Brain-Putamen(basalganglia)	167	FAM198B	ENSG00000164125.15	4	158124474	158173318	0.000684207	0.00546045	0.900458	17844	0.999039	No
Brain-Putamen(basalganglia)	167	TMEM144	ENSG00000164124.10	4	158203620	158255411	-0.00320192	0.00410583	0.436752	17844	0.999039	No
Brain-Putamen(basalganglia)	167	RXFP1	ENSG00000171509.15	4	158315311	158653372	0.00145532	0.0167944	0.931065	17844	0.999039	No
Brain-Putamen(basalganglia)	167	C4orf46	ENSG00000205208.4	4	158666679	158672124	-0.000639097	0.00485795	0.895517	17844	0.999039	No
Brain-Putamen(basalganglia)	167	ETFDH	ENSG00000171503.11	4	158672256	158709133	-0.00226896	0.00354266	0.522878	17844	0.999039	No
Brain-Putamen(basalganglia)	167	PPID	ENSG00000171497.4	4	158709624	158723396	-0.00175995	0.00255084	0.49133	17844	0.999039	No
Brain-Putamen(basalganglia)	167	FNIP2	ENSG00000052795.12	4	158769138	158908049	-0.00241124	0.00474576	0.612168	17844	0.999039	No
Brain-Putamen(basalganglia)	167	RAPGEF2	ENSG00000109756.8	4	159104178	159360169	0.00281732	0.00229977	0.222545	17844	0.999039	No
Brain-Putamen(basalganglia)	167	FSTL5	ENSG00000168843.13	4	161383897	162164035	0.00201943	0.00918535	0.826295	17844	0.999039	No
Brain-Putamen(basalganglia)	167	NAF1	ENSG00000145414.8	4	163110073	163166921	2.27962e-06	0.00410251	0.999557	17844	0.999903	No
Brain-Putamen(basalganglia)	167	NPY1R	ENSG00000164128.6	4	163323961	163333018	0.0156798	0.00598246	0.0097027	17844	0.999039	No
Brain-Putamen(basalganglia)	167	NPY5R	ENSG00000164129.11	4	163343939	163351934	-0.00483838	0.00906874	0.594489	17844	0.999039	No
Brain-Putamen(basalganglia)	167	TMA16	ENSG00000198498.9	4	163494442	163520539	0.000283329	0.00506987	0.95551	17844	0.999039	No
Brain-Putamen(basalganglia)	167	MARCH1	ENSG00000145416.13	4	163524298	164384050	-0.00742821	0.0036118	0.0415126	17844	0.999039	No
Brain-Putamen(basalganglia)	167	RP11-218F10.3	ENSG00000273449.1	4	163529771	163530697	-0.0119457	0.0162938	0.464655	17844	0.999039	No
Brain-Putamen(basalganglia)	167	TRIM61	ENSG00000183439.7	4	164954446	164977668	0.016076	0.0161992	0.322658	17844	0.999039	No
Brain-Putamen(basalganglia)	167	FAM218A	ENSG00000250486.3	4	164956948	164959122	0.00150458	0.00681555	0.825592	17844	0.999039	No
Brain-Putamen(basalganglia)	167	TMEM192	ENSG00000170088.13	4	165070608	165208549	0.00338326	0.0027263	0.21662	17844	0.999039	No
Brain-Putamen(basalganglia)	167	KLHL2	ENSG00000109466.13	4	165207618	165323156	0.00210482	0.00348993	0.547376	17844	0.999039	No
Brain-Putamen(basalganglia)	167	MSMO1	ENSG00000052802.12	4	165327623	165343160	-0.00756637	0.00564509	0.182229	17844	0.999039	No
Brain-Putamen(basalganglia)	167	CPE	ENSG00000109472.13	4	165361194	165498320	-0.00221023	0.00333005	0.507923	17844	0.999039	No
Brain-Putamen(basalganglia)	167	TLL1	ENSG00000038295.7	4	165873258	166103895	0.00978862	0.0129283	0.450189	17844	0.999039	No
Brain-Putamen(basalganglia)	167	SPOCK3	ENSG00000196104.10	4	166733384	167234796	0.00255859	0.00385275	0.507685	17844	0.999039	No
Brain-Putamen(basalganglia)	167	DDX60	ENSG00000137628.16	4	168216293	168318807	-0.000629645	0.0063051	0.920591	17844	0.999039	No
Brain-Putamen(basalganglia)	167	DDX60L	ENSG00000181381.13	4	168356735	168537786	-0.0094823	0.00636036	0.138175	17844	0.999039	No
Brain-Putamen(basalganglia)	167	PALLD	ENSG00000129116.17	4	168497066	168928457	0.0073087	0.00373934	0.0525606	17844	0.999039	No
Brain-Putamen(basalganglia)	167	CBR4	ENSG00000145439.11	4	168863770	169010275	0.000201585	0.00298553	0.94626	17844	0.999039	No
Brain-Putamen(basalganglia)	167	SH3RF1	ENSG00000154447.14	4	169094256	169271105	-0.00758489	0.00401841	0.0610868	17844	0.999039	No
Brain-Putamen(basalganglia)	167	NEK1	ENSG00000137601.16	4	169392857	169612629	0.000222323	0.00344562	0.948642	17844	0.999039	No
Brain-Putamen(basalganglia)	167	CLCN3	ENSG00000109572.13	4	169612633	169723673	-0.00249246	0.00234689	0.289989	17844	0.999039	No
Brain-Putamen(basalganglia)	167	HPF1	ENSG00000056050.6	4	169729465	169757953	-0.00357158	0.00252025	0.158584	17844	0.999039	No
Brain-Putamen(basalganglia)	167	MFAP3L	ENSG00000198948.11	4	169986597	170033031	0.000860338	0.003582	0.810527	17844	0.999039	No
Brain-Putamen(basalganglia)	167	AADAT	ENSG00000109576.13	4	170060222	170091699	-0.00588935	0.00369753	0.113387	17844	0.999039	No
Brain-Putamen(basalganglia)	167	GALNTL6	ENSG00000174473.15	4	171812254	173041559	0.0136359	0.00775698	0.0808769	17844	0.999039	No
Brain-Putamen(basalganglia)	167	GALNT7	ENSG00000109586.11	4	173168753	173323967	-0.00275084	0.00382249	0.472901	17844	0.999039	No
Brain-Putamen(basalganglia)	167	HMGB2	ENSG00000164104.11	4	173331695	173335125	0.0049393	0.00470551	0.29561	17844	0.999039	No
Brain-Putamen(basalganglia)	167	SAP30	ENSG00000164105.3	4	173369969	173377532	0.00256755	0.00415599	0.53768	17844	0.999039	No
Brain-Putamen(basalganglia)	167	SCRG1	ENSG00000164106.7	4	173384701	173406380	-0.00870732	0.00582265	0.136977	17844	0.999039	No
Brain-Putamen(basalganglia)	167	RP11-148L24.1	ENSG00000248174.5	4	174094660	174220398	0.0199397	0.0305705	0.515272	17844	0.999039	No
Brain-Putamen(basalganglia)	167	FBXO8	ENSG00000164117.13	4	174236658	174284264	-0.000858572	0.00283534	0.762468	17844	0.999039	No
Brain-Putamen(basalganglia)	167	CEP44	ENSG00000164118.12	4	174285434	174333380	0.00219807	0.00348937	0.52973	17844	0.999039	No
Brain-Putamen(basalganglia)	167	HPGD	ENSG00000164120.13	4	174490177	174523154	-0.00113955	0.0130914	0.930755	17844	0.999039	No
Brain-Putamen(basalganglia)	167	GLRA3	ENSG00000145451.12	4	174636914	174829314	0.0364277	0.0155082	0.0201773	17844	0.999039	No
Brain-Putamen(basalganglia)	167	GPM6A	ENSG00000150625.16	4	175632934	176002664	-0.00344686	0.00335504	0.305958	17844	0.999039	No
Brain-Putamen(basalganglia)	167	WDR17	ENSG00000150627.15	4	176065834	176182818	0.00183829	0.00544566	0.736175	17844	0.999039	No
Brain-Putamen(basalganglia)	167	SPATA4	ENSG00000150628.6	4	176184638	176195671	0.00284392	0.0114897	0.804856	17844	0.999039	No
Brain-Putamen(basalganglia)	167	ASB5	ENSG00000164122.8	4	176213673	176277571	0.012546	0.0169227	0.459667	17844	0.999039	No
Brain-Putamen(basalganglia)	167	SPCS3	ENSG00000129128.12	4	176319964	176332245	0.0024124	0.00243598	0.323668	17844	0.999039	No
Brain-Putamen(basalganglia)	167	VEGFC	ENSG00000150630.3	4	176683538	176792727	0.00320405	0.00732634	0.66252	17844	0.999039	No
Brain-Putamen(basalganglia)	167	AGA	ENSG00000038002.8	4	177430770	177442503	-0.0138003	0.00438098	0.00198304	17844	0.999039	No
Brain-Putamen(basalganglia)	167	LINC01099	ENSG00000251504.1	4	177729638	177907936	0.00999474	0.0295568	0.735736	17844	0.999039	No
Brain-Putamen(basalganglia)	167	LINC00290	ENSG00000248197.1	4	181064089	181159149	0.0080848	0.0145379	0.578986	17844	0.999039	No
Brain-Putamen(basalganglia)	167	RP11-665C14.2	ENSG00000249460.1	4	181261161	181265029	-0.0142585	0.0195296	0.466509	17844	0.999039	No
Brain-Putamen(basalganglia)	167	TENM3	ENSG00000218336.8	4	182143987	182803024	0.00427394	0.00453477	0.347514	17844	0.999039	No
Brain-Putamen(basalganglia)	167	RP11-188P17.2	ENSG00000272646.1	4	182881777	182882203	-0.00217291	0.0179059	0.90358	17844	0.999039	No
Brain-Putamen(basalganglia)	167	DCTD	ENSG00000129187.14	4	182890060	182917936	-9.48889e-05	0.0025977	0.970912	17844	0.999142	No
Brain-Putamen(basalganglia)	167	WWC2-AS2	ENSG00000251359.4	4	183097017	183099199	0.016944	0.0225096	0.452824	17844	0.999039	No
Brain-Putamen(basalganglia)	167	WWC2	ENSG00000151718.15	4	183099293	183320777	0.00549239	0.00470967	0.24545	17844	0.999039	No
Brain-Putamen(basalganglia)	167	CDKN2AIP	ENSG00000168564.5	4	183444591	183448198	-0.0029194	0.0030814	0.344997	17844	0.999039	No
Brain-Putamen(basalganglia)	167	ING2	ENSG00000168556.6	4	183504994	183511096	-0.00344954	0.00489043	0.481715	17844	0.999039	No
Brain-Putamen(basalganglia)	167	RP11-367N14.3	ENSG00000272744.1	4	183516894	183517527	-0.00510895	0.00869401	0.557688	17844	0.999039	No
Brain-Putamen(basalganglia)	167	RWDD4	ENSG00000182552.14	4	183639635	183659225	0.00133241	0.00333071	0.689717	17844	0.999039	No
Brain-Putamen(basalganglia)	167	TRAPPC11	ENSG00000168538.15	4	183659267	183713594	-0.000880665	0.00231773	0.704525	17844	0.999039	No
Brain-Putamen(basalganglia)	167	STOX2	ENSG00000173320.11	4	183797692	184023526	0.000259471	0.0033605	0.938561	17844	0.999039	No
Brain-Putamen(basalganglia)	167	ENPP6	ENSG00000164303.10	4	184088706	184221230	4.62436e-05	0.00976427	0.996228	17844	0.99982	No
Brain-Putamen(basalganglia)	167	RP11-290F5.1	ENSG00000249096.6	4	184365183	184382306	-0.0153482	0.0181479	0.399096	17844	0.999039	No
Brain-Putamen(basalganglia)	167	IRF2	ENSG00000168310.10	4	184387713	184474580	0.00397306	0.00261833	0.131342	17844	0.999039	No
Brain-Putamen(basalganglia)	167	RP11-326I11.3	ENSG00000271646.1	4	184474802	184477304	-0.00342974	0.00536454	0.523614	17844	0.999039	No
Brain-Putamen(basalganglia)	167	RP11-326I11.4	ENSG00000271538.5	4	184506460	184537554	-0.00875347	0.0127657	0.493995	17844	0.999039	No
Brain-Putamen(basalganglia)	167	CASP3	ENSG00000164305.18	4	184627696	184649509	0.000272639	0.0026606	0.918523	17844	0.999039	No
Brain-Putamen(basalganglia)	167	PRIMPOL	ENSG00000164306.10	4	184649613	184694617	0.00743231	0.00394159	0.0613474	17844	0.999039	No
Brain-Putamen(basalganglia)	167	CENPU	ENSG00000151725.11	4	184694964	184734133	-0.0158691	0.00974619	0.105645	17844	0.999039	No
Brain-Putamen(basalganglia)	167	ACSL1	ENSG00000151726.13	4	184755595	184826818	-0.00321085	0.00350816	0.36158	17844	0.999039	No
Brain-Putamen(basalganglia)	167	SLC25A4	ENSG00000151729.10	4	185143241	185150382	-0.000290939	0.00242653	0.904729	17844	0.999039	No
Brain-Putamen(basalganglia)	167	CFAP97	ENSG00000164323.12	4	185159665	185209504	-0.000481632	0.00254467	0.850145	17844	0.999039	No
Brain-Putamen(basalganglia)	167	SNX25	ENSG00000109762.15	4	185204237	185370185	-0.0023569	0.00314962	0.455484	17844	0.999039	No
Brain-Putamen(basalganglia)	167	LRP2BP	ENSG00000109771.15	4	185363972	185395899	-0.00215391	0.00477522	0.65262	17844	0.999039	No
Brain-Putamen(basalganglia)	167	ANKRD37	ENSG00000186352.8	4	185396021	185399028	0.00883384	0.0105838	0.405285	17844	0.999039	No
Brain-Putamen(basalganglia)	167	UFSP2	ENSG00000109775.10	4	185399540	185425985	0.00188761	0.00435878	0.665615	17844	0.999039	No
Brain-Putamen(basalganglia)	167	C4orf47	ENSG00000205129.8	4	185426249	185449826	0.00136276	0.00543117	0.802235	17844	0.999039	No
Brain-Putamen(basalganglia)	167	CCDC110	ENSG00000168491.9	4	185445182	185471104	-0.014702	0.0125767	0.244326	17844	0.999039	No
Brain-Putamen(basalganglia)	167	PDLIM3	ENSG00000154553.13	4	185500660	185535612	0.00400003	0.00444789	0.369979	17844	0.999039	No
Brain-Putamen(basalganglia)	167	SORBS2	ENSG00000154556.17	4	185585444	185956652	0.0066436	0.00458908	0.14986	17844	0.999039	No
Brain-Putamen(basalganglia)	167	TLR3	ENSG00000164342.12	4	186069152	186088069	0.00322817	0.00775803	0.677947	17844	0.999039	No
Brain-Putamen(basalganglia)	167	FAM149A	ENSG00000109794.13	4	186104419	186172667	0.00102674	0.00487176	0.833375	17844	0.999039	No
Brain-Putamen(basalganglia)	167	CYP4V2	ENSG00000145476.15	4	186191520	186213456	-0.00262225	0.00395687	0.50857	17844	0.999039	No
Brain-Putamen(basalganglia)	167	KLKB1	ENSG00000164344.15	4	186226438	186258471	-0.00377624	0.00814611	0.643655	17844	0.999039	No
Brain-Putamen(basalganglia)	167	F11	ENSG00000088926.13	4	186265945	186287823	0.0109725	0.0228924	0.632441	17844	0.999039	No
Brain-Putamen(basalganglia)	167	FAT1	ENSG00000083857.13	4	186587783	186726722	0.00318157	0.00459232	0.489542	17844	0.999039	No
Brain-Putamen(basalganglia)	167	TRIML2	ENSG00000179046.8	4	188091273	188109603	-0.00923923	0.0146008	0.527868	17844	0.999039	No
Brain-Putamen(basalganglia)	167	RP11-462G22.2	ENSG00000272566.1	4	189703881	189704490	0.0163142	0.0292148	0.577418	17844	0.999039	No
Brain-Putamen(basalganglia)	167	AF146191.4	ENSG00000245685.6	4	189780336	189940271	0.00256678	0.0190208	0.892842	17844	0.999039	No
Brain-Putamen(basalganglia)	167	FRG1	ENSG00000109536.11	4	189940788	189963204	-0.00295874	0.00356165	0.407497	17844	0.999039	No
Brain-Putamen(basalganglia)	167	LRRC14B	ENSG00000185028.3	5	191511	195353	0.00797158	0.0169827	0.639492	17844	0.999039	No
Brain-Putamen(basalganglia)	167	CCDC127	ENSG00000164366.3	5	196871	218215	-0.00247159	0.00275033	0.370326	17844	0.999039	No
Brain-Putamen(basalganglia)	167	SDHA	ENSG00000073578.16	5	218241	256700	0.00130886	0.00267113	0.624872	17844	0.999039	No
Brain-Putamen(basalganglia)	167	PDCD6	ENSG00000249915.7	5	271621	314974	-0.000339853	0.00199491	0.864965	17844	0.999039	No
Brain-Putamen(basalganglia)	167	AHRR	ENSG00000063438.16	5	304176	438291	0.0050235	0.0125289	0.689045	17844	0.999039	No
Brain-Putamen(basalganglia)	167	EXOC3	ENSG00000180104.15	5	443161	469987	0.00264323	0.00267466	0.324678	17844	0.999039	No
Brain-Putamen(basalganglia)	167	SLC9A3	ENSG00000066230.10	5	474883	524332	-0.00133258	0.0136631	0.922439	17844	0.999039	No
Brain-Putamen(basalganglia)	167	CEP72	ENSG00000112877.7	5	612272	667168	0.00367238	0.00499078	0.463021	17844	0.999039	No
Brain-Putamen(basalganglia)	167	TPPP	ENSG00000171368.11	5	659862	693395	-0.00352652	0.00395099	0.373568	17844	0.999039	No
Brain-Putamen(basalganglia)	167	ZDHHC11B	ENSG00000206077.10	5	710360	766952	-0.00880183	0.00841403	0.297261	17844	0.999039	No
Brain-Putamen(basalganglia)	167	ZDHHC11	ENSG00000188818.12	5	795606	850986	0.0039087	0.0143335	0.785474	17844	0.999039	No
Brain-Putamen(basalganglia)	167	BRD9	ENSG00000028310.17	5	863741	892642	0.00205165	0.00284695	0.472287	17844	0.999039	No
Brain-Putamen(basalganglia)	167	TRIP13	ENSG00000071539.13	5	892825	919357	-0.00846483	0.0102118	0.408508	17844	0.999039	No
Brain-Putamen(basalganglia)	167	RP11-43F13.4	ENSG00000272347.1	5	1005039	1006623	-0.0200445	0.0261881	0.445273	17844	0.999039	No
Brain-Putamen(basalganglia)	167	NKD2	ENSG00000145506.13	5	1008829	1038943	0.00161843	0.00953192	0.865412	17844	0.999039	No
Brain-Putamen(basalganglia)	167	SLC12A7	ENSG00000113504.20	5	1050376	1112035	-0.00394681	0.0078917	0.617748	17844	0.999039	No
Brain-Putamen(basalganglia)	167	TERT	ENSG00000164362.18	5	1253167	1295069	0.00185373	0.0147282	0.900015	17844	0.999039	No
Brain-Putamen(basalganglia)	167	CLPTM1L	ENSG00000049656.13	5	1317744	1345099	-0.00309731	0.00231364	0.182757	17844	0.999039	No
Brain-Putamen(basalganglia)	167	LINC01511	ENSG00000250584.2	5	1363582	1380067	0.0290555	0.0211033	0.17069	17844	0.999039	No
Brain-Putamen(basalganglia)	167	LPCAT1	ENSG00000153395.9	5	1456480	1523977	-0.000215008	0.00345981	0.950533	17844	0.999039	No
Brain-Putamen(basalganglia)	167	CTD-2245E15.3	ENSG00000251532.1	5	1544107	1551710	-0.0363275	0.0218253	0.0981781	17844	0.999039	No
Brain-Putamen(basalganglia)	167	CTD-2012J19.3	ENSG00000271119.1	5	1594626	1611467	0.00262562	0.0146597	0.858106	17844	0.999039	No
Brain-Putamen(basalganglia)	167	MRPL36	ENSG00000171421.12	5	1798386	1801366	0.000226698	0.00286957	0.937141	17844	0.999039	No
Brain-Putamen(basalganglia)	167	NDUFS6	ENSG00000145494.11	5	1801400	1816605	0.00211144	0.00244788	0.389803	17844	0.999039	No
Brain-Putamen(basalganglia)	167	RP11-259O2.1	ENSG00000248994.1	5	1933863	1959176	-0.000469587	0.0152331	0.97545	17844	0.999142	No
Brain-Putamen(basalganglia)	167	IRX2	ENSG00000170561.12	5	2745845	2751662	0.0153056	0.0294988	0.604652	17844	0.999039	No
Brain-Putamen(basalganglia)	167	C5orf38	ENSG00000186493.11	5	2752131	2755397	0.013292	0.024729	0.591742	17844	0.999039	No
Brain-Putamen(basalganglia)	167	IRX1	ENSG00000170549.3	5	3596054	3601403	-0.00150004	0.0246212	0.951503	17844	0.999039	No
Brain-Putamen(basalganglia)	167	ICE1	ENSG00000164151.11	5	5420664	5490234	-0.00293636	0.00268165	0.27534	17844	0.999039	No
Brain-Putamen(basalganglia)	167	CTC-471C19.1	ENSG00000261037.1	5	6019029	6022283	0.00513933	0.0286299	0.857788	17844	0.999039	No
Brain-Putamen(basalganglia)	167	LINC02145	ENSG00000250490.1	5	6310441	6339884	0.00685462	0.0107196	0.523539	17844	0.999039	No
Brain-Putamen(basalganglia)	167	MED10	ENSG00000133398.3	5	6371881	6378594	-0.000565924	0.00337607	0.867109	17844	0.999039	No
Brain-Putamen(basalganglia)	167	UBE2QL1	ENSG00000215218.3	5	6448623	6494909	-0.00272724	0.00478156	0.569313	17844	0.999039	No
Brain-Putamen(basalganglia)	167	LINC01018	ENSG00000250056.5	5	6582136	6588499	-0.00308381	0.00740576	0.677728	17844	0.999039	No
Brain-Putamen(basalganglia)	167	NSUN2	ENSG00000037474.14	5	6599239	6633291	-0.00198207	0.00437956	0.651533	17844	0.999039	No
Brain-Putamen(basalganglia)	167	SRD5A1	ENSG00000145545.11	5	6633343	6674386	-0.00126593	0.0036616	0.730046	17844	0.999039	No
Brain-Putamen(basalganglia)	167	LINC02102	ENSG00000248677.1	5	6686325	6707711	-0.00290498	0.0211641	0.891016	17844	0.999039	No
Brain-Putamen(basalganglia)	167	PAPD7	ENSG00000112941.13	5	6713007	6757048	0.000221136	0.00281073	0.937399	17844	0.999039	No
Brain-Putamen(basalganglia)	167	RP11-332J15.2	ENSG00000250060.1	5	6868559	6886787	0.00382076	0.0296484	0.89764	17844	0.999039	No
Brain-Putamen(basalganglia)	167	LINC02123	ENSG00000250668.1	5	7346986	7347977	-0.0192045	0.0119005	0.108755	17844	0.999039	No
Brain-Putamen(basalganglia)	167	ADCY2	ENSG00000078295.16	5	7396208	7830081	0.000630062	0.0042668	0.882811	17844	0.999039	No
Brain-Putamen(basalganglia)	167	C5orf49	ENSG00000215217.6	5	7830378	7851185	-0.000806922	0.00734711	0.912697	17844	0.999039	No
Brain-Putamen(basalganglia)	167	MTRR	ENSG00000124275.14	5	7851491	7906025	-0.000640719	0.00267204	0.810834	17844	0.999039	No
Brain-Putamen(basalganglia)	167	FASTKD3	ENSG00000124279.11	5	7859159	7869037	-0.00412107	0.00457009	0.368686	17844	0.999039	No
Brain-Putamen(basalganglia)	167	RP11-480D4.1	ENSG00000245729.2	5	8333481	8387637	0.0556584	0.0219367	0.0122309	17844	0.999039	No
Brain-Putamen(basalganglia)	167	RP11-480D4.2	ENSG00000249159.6	5	8433073	8446355	-0.00924326	0.0207319	0.656372	17844	0.999039	No
Brain-Putamen(basalganglia)	167	RP11-480D4.6	ENSG00000272049.1	5	8444949	8445535	0.0176864	0.0155479	0.257187	17844	0.999039	No
Brain-Putamen(basalganglia)	167	MIR4458HG	ENSG00000247516.6	5	8450743	8463095	-0.00524696	0.00707403	0.459456	17844	0.999039	No
Brain-Putamen(basalganglia)	167	RP11-315A16.1	ENSG00000260981.1	5	8785042	8785468	0.0164575	0.016745	0.327329	17844	0.999039	No
Brain-Putamen(basalganglia)	167	LINC02199	ENSG00000250198.1	5	8839732	8881525	-0.016197	0.00811735	0.0478775	17844	0.999039	No
Brain-Putamen(basalganglia)	167	SEMA5A	ENSG00000112902.11	5	9035026	9546075	-0.00301991	0.00509628	0.55439	17844	0.999039	No
Brain-Putamen(basalganglia)	167	SNHG18	ENSG00000250786.1	5	9546200	9550609	-1.67407e-05	0.0107632	0.998761	17844	0.999903	No
Brain-Putamen(basalganglia)	167	TAS2R1	ENSG00000169777.6	5	9628997	9630355	-0.0274875	0.0225763	0.225378	17844	0.999039	No
Brain-Putamen(basalganglia)	167	CTD-2199O4.6	ENSG00000272417.1	5	10203600	10204040	-0.020599	0.0172713	0.234946	17844	0.999039	No
Brain-Putamen(basalganglia)	167	FAM173B	ENSG00000150756.13	5	10226330	10244500	0.00185573	0.00340833	0.586955	17844	0.999039	No
Brain-Putamen(basalganglia)	167	CCT5	ENSG00000150753.11	5	10249921	10263314	-0.000405134	0.00312067	0.896887	17844	0.999039	No
Brain-Putamen(basalganglia)	167	CMBL	ENSG00000164237.8	5	10275875	10308026	0.00189528	0.00309966	0.54186	17844	0.999039	No
Brain-Putamen(basalganglia)	167	MARCH6	ENSG00000145495.15	5	10353703	10440388	0.00185116	0.0019858	0.352782	17844	0.999039	No
Brain-Putamen(basalganglia)	167	ROPN1L	ENSG00000145491.11	5	10441524	10472029	-0.0342524	0.0149228	0.0231497	17844	0.999039	No
Brain-Putamen(basalganglia)	167	ANKRD33B	ENSG00000164236.11	5	10564330	10657816	0.00378671	0.00532691	0.47831	17844	0.999039	No
Brain-Putamen(basalganglia)	167	DAP	ENSG00000112977.15	5	10679230	10761272	0.00185422	0.00311161	0.552168	17844	0.999039	No
Brain-Putamen(basalganglia)	167	CTNND2	ENSG00000169862.18	5	10971840	11904043	0.00225551	0.00308091	0.465294	17844	0.999039	No
Brain-Putamen(basalganglia)	167	DNAH5	ENSG00000039139.9	5	13690331	13944543	-0.00964092	0.00811247	0.236615	17844	0.999039	No
Brain-Putamen(basalganglia)	167	TRIO	ENSG00000038382.18	5	14143702	14532128	0.00217278	0.00268993	0.42056	17844	0.999039	No
Brain-Putamen(basalganglia)	167	FAM105A	ENSG00000145569.5	5	14581775	14615007	0.00508306	0.00678405	0.454911	17844	0.999039	No
Brain-Putamen(basalganglia)	167	OTULIN	ENSG00000154124.4	5	14664664	14699711	0.00128704	0.00278131	0.644241	17844	0.999039	No
Brain-Putamen(basalganglia)	167	ANKH	ENSG00000154122.12	5	14704804	14871778	-0.000859876	0.00233162	0.712823	17844	0.999039	No
Brain-Putamen(basalganglia)	167	CTB-40H15.4	ENSG00000272057.1	5	14872332	14872713	0.0486871	0.0226965	0.0336076	17844	0.999039	No
Brain-Putamen(basalganglia)	167	FBXL7	ENSG00000183580.9	5	15500196	15939795	0.000682228	0.00366813	0.852714	17844	0.999039	No
Brain-Putamen(basalganglia)	167	MARCH11	ENSG00000183654.8	5	16067139	16180762	0.00583171	0.010206	0.568615	17844	0.999039	No
Brain-Putamen(basalganglia)	167	ZNF622	ENSG00000173545.4	5	16451519	16465792	0.000141285	0.00351636	0.968005	17844	0.999142	No
Brain-Putamen(basalganglia)	167	FAM134B	ENSG00000154153.13	5	16473038	16617058	-0.00513882	0.00359223	0.154714	17844	0.999039	No
Brain-Putamen(basalganglia)	167	MYO10	ENSG00000145555.14	5	16661914	16936276	-0.00154446	0.00371571	0.678277	17844	0.999039	No
Brain-Putamen(basalganglia)	167	BASP1	ENSG00000176788.8	5	17065598	17276843	-0.00088548	0.0045491	0.84594	17844	0.999039	No
Brain-Putamen(basalganglia)	167	CTD-2228A4.1	ENSG00000271892.1	5	17107360	17107789	-0.00250843	0.0180632	0.889746	17844	0.999039	No
Brain-Putamen(basalganglia)	167	LINC02217	ENSG00000248455.5	5	17404019	17441694	0.00866276	0.0157978	0.584293	17844	0.999039	No
Brain-Putamen(basalganglia)	167	RP11-454P21.1	ENSG00000249937.5	5	17684584	17955857	0.0103098	0.0119998	0.391668	17844	0.999039	No
Brain-Putamen(basalganglia)	167	CDH18	ENSG00000145526.11	5	19472951	20575873	0.00585037	0.0076147	0.443559	17844	0.999039	No
Brain-Putamen(basalganglia)	167	RP11-360I2.1	ENSG00000272130.1	5	21569755	21570045	-0.0204965	0.0260947	0.433462	17844	0.999039	No
Brain-Putamen(basalganglia)	167	CDH12	ENSG00000154162.14	5	21750673	22853622	0.00490674	0.014211	0.730387	17844	0.999039	No
Brain-Putamen(basalganglia)	167	CDH10	ENSG00000040731.10	5	24487100	24644978	-0.00766885	0.00527845	0.148423	17844	0.999039	No
Brain-Putamen(basalganglia)	167	CDH9	ENSG00000113100.9	5	26880600	27121150	-0.00818229	0.00815736	0.317505	17844	0.999039	No
Brain-Putamen(basalganglia)	167	CDH6	ENSG00000113361.12	5	31193750	31329146	0.000365951	0.00520901	0.944089	17844	0.999039	No
Brain-Putamen(basalganglia)	167	DROSHA	ENSG00000113360.16	5	31400497	31532196	-0.000908347	0.00242486	0.708507	17844	0.999039	No
Brain-Putamen(basalganglia)	167	C5orf22	ENSG00000082213.17	5	31532266	31555058	-0.00258014	0.00275274	0.350163	17844	0.999039	No
Brain-Putamen(basalganglia)	167	PDZD2	ENSG00000133401.15	5	31639410	32110931	0.00587164	0.00361839	0.106821	17844	0.999039	No
Brain-Putamen(basalganglia)	167	GOLPH3	ENSG00000113384.13	5	32124704	32174350	-7.03375e-05	0.00235339	0.976198	17844	0.999142	No
Brain-Putamen(basalganglia)	167	CTD-2186M15.3	ENSG00000272086.1	5	32174471	32175272	0.00185576	0.00527831	0.725662	17844	0.999039	No
Brain-Putamen(basalganglia)	167	MTMR12	ENSG00000150712.10	5	32226994	32313009	-0.000598441	0.00284113	0.833468	17844	0.999039	No
Brain-Putamen(basalganglia)	167	ZFR	ENSG00000056097.15	5	32354350	32444761	0.000865813	0.00251443	0.731091	17844	0.999039	No
Brain-Putamen(basalganglia)	167	SUB1	ENSG00000113387.11	5	32531633	32604079	-0.00136216	0.0024612	0.580805	17844	0.999039	No
Brain-Putamen(basalganglia)	167	NPR3	ENSG00000113389.15	5	32689070	32791724	-0.00881257	0.0147714	0.551707	17844	0.999039	No
Brain-Putamen(basalganglia)	167	TARS	ENSG00000113407.13	5	33440696	33469539	-0.00447828	0.00339674	0.189447	17844	0.999039	No
Brain-Putamen(basalganglia)	167	ADAMTS12	ENSG00000151388.10	5	33523535	33892192	-0.00444042	0.0125356	0.723685	17844	0.999039	No
Brain-Putamen(basalganglia)	167	SLC45A2	ENSG00000164175.14	5	33944616	33984730	-0.0158218	0.0201067	0.432628	17844	0.999039	No
Brain-Putamen(basalganglia)	167	AMACR	ENSG00000242110.7	5	33986178	34008108	0.00102696	0.00560297	0.854827	17844	0.999039	No
Brain-Putamen(basalganglia)	167	C1QTNF3	ENSG00000082196.20	5	34019448	34043832	0.000657575	0.00460756	0.886712	17844	0.999039	No
Brain-Putamen(basalganglia)	167	RAI14	ENSG00000039560.13	5	34656237	34832627	-0.00313745	0.00452754	0.489436	17844	0.999039	No
Brain-Putamen(basalganglia)	167	TTC23L	ENSG00000205838.13	5	34839164	34899456	0.00831179	0.00754894	0.272697	17844	0.999039	No
Brain-Putamen(basalganglia)	167	RAD1	ENSG00000113456.18	5	34905264	34918989	-0.00290687	0.00283818	0.307446	17844	0.999039	No
Brain-Putamen(basalganglia)	167	BRIX1	ENSG00000113460.12	5	34915376	34925996	-0.000795438	0.00314329	0.800581	17844	0.999039	No
Brain-Putamen(basalganglia)	167	DNAJC21	ENSG00000168724.14	5	34929593	34958964	-0.00216393	0.00242694	0.37407	17844	0.999039	No
Brain-Putamen(basalganglia)	167	PRLR	ENSG00000113494.16	5	35048756	35230589	0.00289374	0.0167429	0.863023	17844	0.999039	No
Brain-Putamen(basalganglia)	167	SPEF2	ENSG00000152582.13	5	35617844	35814611	-0.0032698	0.00418297	0.435669	17844	0.999039	No
Brain-Putamen(basalganglia)	167	IL7R	ENSG00000168685.14	5	35852695	35879603	-0.00130286	0.0158216	0.934484	17844	0.999039	No
Brain-Putamen(basalganglia)	167	LMBRD2	ENSG00000164187.6	5	36098412	36151961	-1.32219e-05	0.00301954	0.996512	17844	0.99982	No
Brain-Putamen(basalganglia)	167	SKP2	ENSG00000145604.15	5	36151989	36184319	-0.00110145	0.00361591	0.761098	17844	0.999039	No
Brain-Putamen(basalganglia)	167	NADK2	ENSG00000152620.12	5	36192592	36242279	-0.00237643	0.00294336	0.420765	17844	0.999039	No
Brain-Putamen(basalganglia)	167	RANBP3L	ENSG00000164188.8	5	36248434	36302114	-0.00319552	0.0060485	0.598088	17844	0.999039	No
Brain-Putamen(basalganglia)	167	SLC1A3	ENSG00000079215.13	5	36606355	36688334	-0.00726626	0.00477541	0.130287	17844	0.999039	No
Brain-Putamen(basalganglia)	167	CTD-2653M23.3	ENSG00000272103.1	5	36861736	36862217	-0.00545204	0.0200838	0.786419	17844	0.999039	No
Brain-Putamen(basalganglia)	167	NIPBL	ENSG00000164190.17	5	36876759	37066413	0.00180587	0.00217769	0.40832	17844	0.999039	No
Brain-Putamen(basalganglia)	167	C5orf42	ENSG00000197603.13	5	37106228	37249428	-0.00174587	0.00277279	0.529918	17844	0.999039	No
Brain-Putamen(basalganglia)	167	NUP155	ENSG00000113569.15	5	37288137	37371181	0.00237102	0.00264521	0.371554	17844	0.999039	No
Brain-Putamen(basalganglia)	167	WDR70	ENSG00000082068.8	5	37379212	37753435	0.00242532	0.00299053	0.418696	17844	0.999039	No
Brain-Putamen(basalganglia)	167	GDNF	ENSG00000168621.14	5	37812677	37839686	0.00734151	0.0107097	0.494124	17844	0.999039	No
Brain-Putamen(basalganglia)	167	LINC02110	ENSG00000251518.1	5	37948491	37951055	0.0321069	0.0236845	0.177332	17844	0.999039	No
Brain-Putamen(basalganglia)	167	EGFLAM	ENSG00000164318.17	5	38258409	38465021	0.00377647	0.0100528	0.707716	17844	0.999039	No
Brain-Putamen(basalganglia)	167	LIFR	ENSG00000113594.9	5	38474963	38606306	0.00531838	0.00341346	0.121399	17844	0.999039	No
Brain-Putamen(basalganglia)	167	CTD-2196P11.2	ENSG00000251189.1	5	38682070	38685126	-0.014741	0.021848	0.500936	17844	0.999039	No
Brain-Putamen(basalganglia)	167	OSMR-AS1	ENSG00000249740.2	5	38710367	38845829	0.0127605	0.0172622	0.460972	17844	0.999039	No
Brain-Putamen(basalganglia)	167	OSMR	ENSG00000145623.12	5	38845858	38945490	0.000643116	0.005144	0.900679	17844	0.999039	No
Brain-Putamen(basalganglia)	167	RICTOR	ENSG00000164327.12	5	38937919	39074408	0.00191308	0.00284054	0.501706	17844	0.999039	No
Brain-Putamen(basalganglia)	167	FYB	ENSG00000082074.15	5	39105236	39274528	0.00309009	0.00689927	0.654904	17844	0.999039	No
Brain-Putamen(basalganglia)	167	DAB2	ENSG00000153071.14	5	39371675	39462300	-0.000683338	0.00489385	0.889145	17844	0.999039	No
Brain-Putamen(basalganglia)	167	TTC33	ENSG00000113638.13	5	40512333	40755975	0.00262361	0.00442055	0.553769	17844	0.999039	No
Brain-Putamen(basalganglia)	167	PTGER4	ENSG00000171522.5	5	40679498	40693735	-0.00737648	0.0110063	0.503793	17844	0.999039	No
Brain-Putamen(basalganglia)	167	PRKAA1	ENSG00000132356.11	5	40759379	40798374	0.00344558	0.00332327	0.301554	17844	0.999039	No
Brain-Putamen(basalganglia)	167	RPL37	ENSG00000145592.13	5	40825262	40835335	0.0106857	0.00369017	0.0043689	17844	0.999039	No
Brain-Putamen(basalganglia)	167	CARD6	ENSG00000132357.13	5	40841184	40860175	0.00707771	0.0059404	0.235422	17844	0.999039	No
Brain-Putamen(basalganglia)	167	C7	ENSG00000112936.18	5	40909252	40982939	-0.00414418	0.0112129	0.712227	17844	0.999039	No
Brain-Putamen(basalganglia)	167	PLCXD3	ENSG00000182836.9	5	41306954	41510628	0.00712532	0.0110782	0.521119	17844	0.999039	No
Brain-Putamen(basalganglia)	167	OXCT1	ENSG00000083720.12	5	41730065	41870519	0.00453986	0.00386931	0.242599	17844	0.999039	No
Brain-Putamen(basalganglia)	167	C5orf51	ENSG00000205765.8	5	41904188	41921636	0.00149462	0.00229856	0.516565	17844	0.999039	No
Brain-Putamen(basalganglia)	167	FBXO4	ENSG00000151876.12	5	41925254	41941743	0.00226034	0.00428543	0.598689	17844	0.999039	No
Brain-Putamen(basalganglia)	167	GHR	ENSG00000112964.13	5	42423777	42721878	0.00673126	0.0062041	0.279736	17844	0.999039	No
Brain-Putamen(basalganglia)	167	CCDC152	ENSG00000198865.9	5	42756801	42802360	0.00176313	0.00558758	0.752802	17844	0.999039	No
Brain-Putamen(basalganglia)	167	SELENOP	ENSG00000250722.5	5	42804656	42887392	-0.0020725	0.0045445	0.649039	17844	0.999039	No
Brain-Putamen(basalganglia)	167	CTD-2201E18.5	ENSG00000271788.1	5	43006733	43007543	-0.0184162	0.0139687	0.189451	17844	0.999039	No
Brain-Putamen(basalganglia)	167	CTD-2035E11.4	ENSG00000272382.1	5	43033716	43034635	0.0229003	0.0220566	0.300881	17844	0.999039	No
Brain-Putamen(basalganglia)	167	ANXA2R	ENSG00000177721.4	5	43039081	43043170	0.00792283	0.00817559	0.334117	17844	0.999039	No
Brain-Putamen(basalganglia)	167	CTD-2035E11.5	ENSG00000272144.1	5	43061395	43062441	0.0103408	0.0125896	0.412781	17844	0.999039	No
Brain-Putamen(basalganglia)	167	ZNF131	ENSG00000172262.11	5	43067581	43192021	0.00152089	0.00225401	0.500908	17844	0.999039	No
Brain-Putamen(basalganglia)	167	NIM1K	ENSG00000177453.7	5	43192071	43280850	-0.00291491	0.00356249	0.414572	17844	0.999039	No
Brain-Putamen(basalganglia)	167	HMGCS1	ENSG00000112972.14	5	43289726	43313512	-0.00255305	0.00481092	0.596453	17844	0.999039	No
Brain-Putamen(basalganglia)	167	CCL28	ENSG00000151882.11	5	43376645	43412391	0.00144998	0.0130671	0.911798	17844	0.999039	No
Brain-Putamen(basalganglia)	167	TMEM267	ENSG00000151881.14	5	43444252	43483893	-0.000989336	0.00393283	0.801739	17844	0.999039	No
Brain-Putamen(basalganglia)	167	C5orf34	ENSG00000172244.8	5	43486701	43515145	0.0117084	0.00916518	0.203473	17844	0.999039	No
Brain-Putamen(basalganglia)	167	PAIP1	ENSG00000172239.13	5	43526267	43557758	-0.00427561	0.0020528	0.039024	17844	0.999039	No
Brain-Putamen(basalganglia)	167	NNT	ENSG00000112992.16	5	43602692	43707405	0.000484139	0.00314684	0.877943	17844	0.999039	No
Brain-Putamen(basalganglia)	167	FGF10	ENSG00000070193.4	5	44303544	44389706	-0.040854	0.0236221	0.0858502	17844	0.999039	No
Brain-Putamen(basalganglia)	167	RP11-473L15.3	ENSG00000249203.1	5	44495618	44510282	0.0586333	0.0203112	0.00448835	17844	0.999039	No
Brain-Putamen(basalganglia)	167	MRPS30	ENSG00000112996.10	5	44808925	44820428	-0.00224779	0.00219638	0.307821	17844	0.999039	No
Brain-Putamen(basalganglia)	167	RP11-53O19.3	ENSG00000272335.1	5	44826076	44828592	0.00635845	0.00319506	0.0484614	17844	0.999039	No
Brain-Putamen(basalganglia)	167	HCN1	ENSG00000164588.6	5	45254950	45696498	-0.00783026	0.0121345	0.519761	17844	0.999039	No
Brain-Putamen(basalganglia)	167	EMB	ENSG00000170571.11	5	50396192	50443248	0.00231928	0.00693234	0.738441	17844	0.999039	No
Brain-Putamen(basalganglia)	167	PARP8	ENSG00000151883.17	5	50665899	50846522	-0.00199559	0.0041305	0.629729	17844	0.999039	No
Brain-Putamen(basalganglia)	167	CTD-2089N3.1	ENSG00000250360.1	5	50965687	50967008	0.0196567	0.0167665	0.242969	17844	0.999039	No
Brain-Putamen(basalganglia)	167	LINC02106	ENSG00000251573.2	5	50969217	50970050	-0.00212826	0.0180008	0.906048	17844	0.999039	No
Brain-Putamen(basalganglia)	167	ISL1	ENSG00000016082.14	5	51383391	51394738	-0.0116267	0.0116414	0.319589	17844	0.999039	No
Brain-Putamen(basalganglia)	167	ITGA1	ENSG00000213949.8	5	52787896	52959210	0.00302299	0.00500435	0.54674	17844	0.999039	No
Brain-Putamen(basalganglia)	167	PELO	ENSG00000152684.10	5	52799885	52804046	-0.000141718	0.00285408	0.960466	17844	0.999142	No
Brain-Putamen(basalganglia)	167	ITGA2	ENSG00000164171.10	5	52989326	53094779	0.013637	0.00712441	0.0575739	17844	0.999039	No
Brain-Putamen(basalganglia)	167	MOCS2	ENSG00000164172.18	5	53095679	53109778	0.00205017	0.00222782	0.358966	17844	0.999039	No
Brain-Putamen(basalganglia)	167	FST	ENSG00000134363.11	5	53480409	53487134	0.00284724	0.0179175	0.873962	17844	0.999039	No
Brain-Putamen(basalganglia)	167	NDUFS4	ENSG00000164258.11	5	53560633	53683340	-0.000977156	0.00287629	0.734553	17844	0.999039	No
Brain-Putamen(basalganglia)	167	CTD-2081C10.7	ENSG00000272416.1	5	53880293	53881051	0.0177318	0.0122632	0.150353	17844	0.999039	No
Brain-Putamen(basalganglia)	167	ARL15	ENSG00000185305.10	5	53883945	54310582	0.00528014	0.00488869	0.281903	17844	0.999039	No
Brain-Putamen(basalganglia)	167	HSPB3	ENSG00000169271.2	5	54455601	54456384	-0.0260995	0.0185029	0.160515	17844	0.999039	No
Brain-Putamen(basalganglia)	167	SNX18	ENSG00000178996.13	5	54517759	54546585	-0.00147748	0.002836	0.603179	17844	0.999039	No
Brain-Putamen(basalganglia)	167	ESM1	ENSG00000164283.12	5	54977864	54993731	0.00846691	0.0285627	0.767324	17844	0.999039	No
Brain-Putamen(basalganglia)	167	GZMA	ENSG00000145649.7	5	55102648	55110252	0.00761489	0.0226437	0.737137	17844	0.999039	No
Brain-Putamen(basalganglia)	167	GPX8	ENSG00000164294.13	5	55160118	55167071	0.0123715	0.0112286	0.272378	17844	0.999039	No
Brain-Putamen(basalganglia)	167	MCIDAS	ENSG00000234602.7	5	55219614	55227315	0.0258531	0.0191939	0.180099	17844	0.999039	No
Brain-Putamen(basalganglia)	167	CCNO	ENSG00000152669.8	5	55231152	55233680	0.0315948	0.0126861	0.0138842	17844	0.999039	No
Brain-Putamen(basalganglia)	167	DHX29	ENSG00000067248.9	5	55256245	55307722	-0.00175546	0.00235429	0.457089	17844	0.999039	No
Brain-Putamen(basalganglia)	167	SKIV2L2	ENSG00000039123.15	5	55307760	55425581	0.000698496	0.00213544	0.744066	17844	0.999039	No
Brain-Putamen(basalganglia)	167	PLPP1	ENSG00000067113.16	5	55425863	55535050	-0.00313566	0.00365964	0.392958	17844	0.999039	No
Brain-Putamen(basalganglia)	167	SLC38A9	ENSG00000177058.11	5	55625845	55773194	-0.0126407	0.00331687	0.000203937	17844	0.521273	No
Brain-Putamen(basalganglia)	167	DDX4	ENSG00000152670.18	5	55738017	55817157	-0.00423501	0.0149068	0.77674	17844	0.999039	No
Brain-Putamen(basalganglia)	167	IL6ST	ENSG00000134352.19	5	55935095	55994993	0.00386089	0.00281243	0.171936	17844	0.999039	No
Brain-Putamen(basalganglia)	167	ANKRD55	ENSG00000164512.17	5	56099678	56233359	0.0259526	0.00990104	0.00969636	17844	0.999039	No
Brain-Putamen(basalganglia)	167	LINC01948	ENSG00000248727.5	5	56457795	56481946	0.00826022	0.0213104	0.69887	17844	0.999039	No
Brain-Putamen(basalganglia)	167	C5orf67	ENSG00000225940.5	5	56511567	56606232	-0.0241482	0.0241843	0.319696	17844	0.999039	No
Brain-Putamen(basalganglia)	167	MAP3K1	ENSG00000095015.5	5	56815574	56896152	0.00351614	0.00425971	0.410477	17844	0.999039	No
Brain-Putamen(basalganglia)	167	SETD9	ENSG00000155542.11	5	56909260	56925532	0.00848025	0.00728738	0.246461	17844	0.999039	No
Brain-Putamen(basalganglia)	167	MIER3	ENSG00000155545.19	5	56919602	56971675	0.000215914	0.00309964	0.944562	17844	0.999039	No
Brain-Putamen(basalganglia)	167	GPBP1	ENSG00000062194.15	5	57173948	57264679	0.00106897	0.00216866	0.622818	17844	0.999039	No
Brain-Putamen(basalganglia)	167	CTD-2023N9.3	ENSG00000249436.1	5	57614389	57617431	0.0176006	0.0269517	0.514763	17844	0.999039	No
Brain-Putamen(basalganglia)	167	PLK2	ENSG00000145632.14	5	58453982	58460260	0.00692526	0.00491721	0.161162	17844	0.999039	No
Brain-Putamen(basalganglia)	167	GAPT	ENSG00000175857.8	5	58491435	58497090	0.0160292	0.0178463	0.370577	17844	0.999039	No
Brain-Putamen(basalganglia)	167	RAB3C	ENSG00000152932.7	5	58582221	58859394	-0.00536908	0.00565655	0.344109	17844	0.999039	No
Brain-Putamen(basalganglia)	167	PDE4D	ENSG00000113448.18	5	58969038	60372714	0.00724761	0.00502822	0.151632	17844	0.999039	No
Brain-Putamen(basalganglia)	167	PART1	ENSG00000152931.7	5	60487930	60547657	-0.00168756	0.0159333	0.915797	17844	0.999039	No
Brain-Putamen(basalganglia)	167	DEPDC1B	ENSG00000035499.12	5	60596912	60700190	-0.00745488	0.0154655	0.630508	17844	0.999039	No
Brain-Putamen(basalganglia)	167	ELOVL7	ENSG00000164181.13	5	60751791	60844389	0.0119825	0.00504667	0.0188897	17844	0.999039	No
Brain-Putamen(basalganglia)	167	RP11-231G3.1	ENSG00000272308.1	5	60866457	60866935	-0.0119249	0.0120122	0.322493	17844	0.999039	No
Brain-Putamen(basalganglia)	167	ERCC8	ENSG00000049167.13	5	60873831	60945073	-0.00935902	0.00380979	0.0152077	17844	0.999039	No
Brain-Putamen(basalganglia)	167	NDUFAF2	ENSG00000164182.10	5	60945129	61153037	0.00200585	0.00345606	0.562555	17844	0.999039	No
Brain-Putamen(basalganglia)	167	SMIM15	ENSG00000188725.7	5	61157709	61161227	-0.0026432	0.00261423	0.313663	17844	0.999039	No
Brain-Putamen(basalganglia)	167	ZSWIM6	ENSG00000130449.5	5	61332273	61546170	0.0044889	0.003102	0.150028	17844	0.999039	No
Brain-Putamen(basalganglia)	167	C5orf64-AS1	ENSG00000251575.2	5	61732774	61735669	0.0190787	0.0121046	0.117169	17844	0.999039	No
Brain-Putamen(basalganglia)	167	KIF2A	ENSG00000068796.16	5	62306162	62386383	-0.00661563	0.00313565	0.0365923	17844	0.999039	No
Brain-Putamen(basalganglia)	167	DIMT1	ENSG00000086189.9	5	62387254	62403939	-0.00050906	0.00201596	0.801001	17844	0.999039	No
Brain-Putamen(basalganglia)	167	IPO11	ENSG00000086200.16	5	62403972	62628582	-0.00117072	0.0026475	0.659005	17844	0.999039	No
Brain-Putamen(basalganglia)	167	LRRC70	ENSG00000186105.7	5	62579484	62580453	-0.0112623	0.0181103	0.535003	17844	0.999039	No
Brain-Putamen(basalganglia)	167	HTR1A	ENSG00000178394.4	5	63960356	63962507	0.0254392	0.0204955	0.216534	17844	0.999039	No
Brain-Putamen(basalganglia)	167	RNF180	ENSG00000164197.11	5	64165844	64372869	0.00418496	0.00454745	0.358951	17844	0.999039	No
Brain-Putamen(basalganglia)	167	RGS7BP	ENSG00000186479.4	5	64506257	64612312	0.00428731	0.00733248	0.559658	17844	0.999039	No
Brain-Putamen(basalganglia)	167	FAM159B	ENSG00000145642.11	5	64690308	64718090	0.00371206	0.0185126	0.841359	17844	0.999039	No
Brain-Putamen(basalganglia)	167	SREK1IP1	ENSG00000153006.15	5	64718144	64768685	0.00134158	0.00386429	0.728965	17844	0.999039	No
Brain-Putamen(basalganglia)	167	CWC27	ENSG00000153015.15	5	64768930	65018763	0.00414591	0.00285048	0.147981	17844	0.999039	No
Brain-Putamen(basalganglia)	167	RP11-307L14.1	ENSG00000272370.1	5	65020038	65020551	0.00999806	0.0128508	0.437832	17844	0.999039	No
Brain-Putamen(basalganglia)	167	RP11-307L14.2	ENSG00000272354.1	5	65020614	65020989	-0.0143995	0.0181113	0.427879	17844	0.999039	No
Brain-Putamen(basalganglia)	167	ADAMTS6	ENSG00000049192.14	5	65148736	65481920	-0.00211713	0.00944938	0.823034	17844	0.999039	No
Brain-Putamen(basalganglia)	167	CENPK	ENSG00000123219.12	5	65517766	65563171	-0.00277012	0.0125053	0.825002	17844	0.999039	No
Brain-Putamen(basalganglia)	167	PPWD1	ENSG00000113593.11	5	65563239	65587549	0.00233239	0.0030162	0.440611	17844	0.999039	No
Brain-Putamen(basalganglia)	167	TRIM23	ENSG00000113595.14	5	65589680	65625975	-0.000770538	0.00295473	0.794631	17844	0.999039	No
Brain-Putamen(basalganglia)	167	TRAPPC13	ENSG00000113597.17	5	65624716	65665927	-0.00330904	0.00283071	0.244331	17844	0.999039	No
Brain-Putamen(basalganglia)	167	CTC-534A2.2	ENSG00000253251.2	5	65626009	65630891	0.00175905	0.00530766	0.740808	17844	0.999039	No
Brain-Putamen(basalganglia)	167	SGTB	ENSG00000197860.9	5	65666234	65723035	0.00217437	0.00344309	0.528698	17844	0.999039	No
Brain-Putamen(basalganglia)	167	NLN	ENSG00000123213.22	5	65722196	65871725	0.00212915	0.00301133	0.480672	17844	0.999039	No
Brain-Putamen(basalganglia)	167	CTD-2033C11.1	ENSG00000269961.1	5	65924629	65925135	0.00258863	0.0107199	0.809525	17844	0.999039	No
Brain-Putamen(basalganglia)	167	ERBIN	ENSG00000112851.14	5	65926475	66082549	0.00155336	0.00435392	0.721781	17844	0.999039	No
Brain-Putamen(basalganglia)	167	SREK1	ENSG00000153914.15	5	66139971	66183615	0.000547313	0.00306108	0.858347	17844	0.999039	No
Brain-Putamen(basalganglia)	167	MAST4	ENSG00000069020.18	5	66596361	67169595	0.00216389	0.00349201	0.536449	17844	0.999039	No
Brain-Putamen(basalganglia)	167	CD180	ENSG00000134061.5	5	67179613	67196799	-0.0212036	0.0139932	0.131879	17844	0.999039	No
Brain-Putamen(basalganglia)	167	PIK3R1	ENSG00000145675.14	5	68215720	68301821	-0.00242538	0.00341152	0.478264	17844	0.999039	No
Brain-Putamen(basalganglia)	167	CTC-340D7.1	ENSG00000249335.1	5	68832585	68962158	0.00877501	0.0223017	0.694551	17844	0.999039	No
Brain-Putamen(basalganglia)	167	SLC30A5	ENSG00000145740.18	5	69093646	69131069	-0.00303805	0.00277741	0.275838	17844	0.999039	No
Brain-Putamen(basalganglia)	167	CCNB1	ENSG00000134057.14	5	69167010	69178245	-0.00377748	0.0041956	0.36943	17844	0.999039	No
Brain-Putamen(basalganglia)	167	CENPH	ENSG00000153044.9	5	69189548	69210357	-0.0122645	0.005709	0.0333531	17844	0.999039	No
Brain-Putamen(basalganglia)	167	MRPS36	ENSG00000134056.11	5	69217760	69230129	0.00182027	0.00292946	0.535332	17844	0.999039	No
Brain-Putamen(basalganglia)	167	CDK7	ENSG00000134058.11	5	69234795	69277430	-0.00423849	0.00312044	0.176478	17844	0.999039	No
Brain-Putamen(basalganglia)	167	CCDC125	ENSG00000183323.12	5	69280175	69332809	0.000500748	0.00449685	0.911488	17844	0.999039	No
Brain-Putamen(basalganglia)	167	AK6	ENSG00000085231.13	5	69350984	69355953	-0.000996951	0.00289849	0.731378	17844	0.999039	No
Brain-Putamen(basalganglia)	167	TAF9	ENSG00000273841.4	5	69364743	69369642	-0.00243173	0.00296675	0.413755	17844	0.999039	No
Brain-Putamen(basalganglia)	167	RAD17	ENSG00000152942.18	5	69370014	69414801	-0.00334057	0.00265076	0.20961	17844	0.999039	No
Brain-Putamen(basalganglia)	167	MARVELD2	ENSG00000152939.14	5	69415112	69444330	-0.00124393	0.00695784	0.858359	17844	0.999039	No
Brain-Putamen(basalganglia)	167	OCLN	ENSG00000197822.10	5	69492292	69558104	0.0109726	0.0102547	0.286394	17844	0.999039	No
Brain-Putamen(basalganglia)	167	GTF2H2C	ENSG00000183474.15	5	69560208	69594723	0.00103734	0.00663209	0.875926	17844	0.999039	No
Brain-Putamen(basalganglia)	167	SERF1B	ENSG00000205572.9	5	70025247	70043113	-0.00903938	0.0117681	0.443661	17844	0.999039	No
Brain-Putamen(basalganglia)	167	SMN2	ENSG00000205571.13	5	70049612	70078522	0.00155086	0.0306151	0.959669	17844	0.999039	No
Brain-Putamen(basalganglia)	167	SERF1A	ENSG00000172058.15	5	70900665	70918530	-0.0208177	0.0242634	0.392316	17844	0.999039	No
Brain-Putamen(basalganglia)	167	SMN1	ENSG00000172062.16	5	70925030	70953942	-0.0118101	0.00544449	0.0316988	17844	0.999039	No
Brain-Putamen(basalganglia)	167	NAIP	ENSG00000249437.7	5	70968483	71025114	-0.0155515	0.0158813	0.329097	17844	0.999039	No
Brain-Putamen(basalganglia)	167	GTF2H2	ENSG00000145736.14	5	71032670	71067652	-0.0247367	0.0250011	0.324105	17844	0.999039	No
Brain-Putamen(basalganglia)	167	BDP1	ENSG00000145734.18	5	71455615	71567820	-0.00183586	0.00321567	0.568943	17844	0.999039	No
Brain-Putamen(basalganglia)	167	MCCC2	ENSG00000131844.15	5	71587288	71658704	-0.00316974	0.00315694	0.317026	17844	0.999039	No
Brain-Putamen(basalganglia)	167	CARTPT	ENSG00000164326.4	5	71719163	71721048	-0.00268709	0.0215215	0.90081	17844	0.999039	No
Brain-Putamen(basalganglia)	167	MAP1B	ENSG00000131711.14	5	72107234	72209570	0.00123493	0.00473962	0.794805	17844	0.999039	No
Brain-Putamen(basalganglia)	167	MRPS27	ENSG00000113048.16	5	72219409	72320366	0.00201963	0.00236574	0.39468	17844	0.999039	No
Brain-Putamen(basalganglia)	167	PTCD2	ENSG00000049883.14	5	72320527	72368395	0.000408572	0.00291132	0.888587	17844	0.999039	No
Brain-Putamen(basalganglia)	167	ZNF366	ENSG00000178175.11	5	72442652	72507727	0.0041353	0.0132586	0.755568	17844	0.999039	No
Brain-Putamen(basalganglia)	167	LINC02056	ENSG00000248371.5	5	72574120	72660669	0.00069749	0.0229268	0.975772	17844	0.999142	No
Brain-Putamen(basalganglia)	167	TNPO1	ENSG00000083312.17	5	72816566	72916733	-0.000315348	0.00241221	0.89617	17844	0.999039	No
Brain-Putamen(basalganglia)	167	CTD-2376I4.1	ENSG00000271926.1	5	72953635	72954274	-0.0355596	0.025838	0.170864	17844	0.999039	No
Brain-Putamen(basalganglia)	167	FCHO2	ENSG00000157107.13	5	72955981	73090522	0.00230259	0.00368746	0.533321	17844	0.999039	No
Brain-Putamen(basalganglia)	167	TMEM171	ENSG00000157111.12	5	73120292	73131817	-0.0119502	0.012941	0.357313	17844	0.999039	No
Brain-Putamen(basalganglia)	167	FOXD1	ENSG00000251493.4	5	73444827	73448527	-0.0118738	0.0102745	0.249722	17844	0.999039	No
Brain-Putamen(basalganglia)	167	RP11-79P5.9	ENSG00000272525.1	5	73497550	73498293	0.000711386	0.00659405	0.914238	17844	0.999039	No
Brain-Putamen(basalganglia)	167	BTF3	ENSG00000145741.15	5	73498408	73505635	0.000112368	0.00215858	0.958555	17844	0.999039	No
Brain-Putamen(basalganglia)	167	ANKRA2	ENSG00000164331.9	5	73552335	73565442	-0.000583591	0.00379371	0.877957	17844	0.999039	No
Brain-Putamen(basalganglia)	167	UTP15	ENSG00000164338.9	5	73565687	73583377	-0.00479321	0.00405232	0.238812	17844	0.999039	No
Brain-Putamen(basalganglia)	167	ARHGEF28	ENSG00000214944.9	5	73626158	73941993	0.00324771	0.00617578	0.599776	17844	0.999039	No
Brain-Putamen(basalganglia)	167	ENC1	ENSG00000171617.13	5	74627406	74641424	0.00991205	0.00756526	0.192198	17844	0.999039	No
Brain-Putamen(basalganglia)	167	HEXB	ENSG00000049860.13	5	74640023	74722647	-0.00413983	0.00309239	0.182759	17844	0.999039	No
Brain-Putamen(basalganglia)	167	GFM2	ENSG00000164347.17	5	74721289	74767371	-0.00231072	0.00305332	0.450404	17844	0.999039	No
Brain-Putamen(basalganglia)	167	NSA2	ENSG00000164346.9	5	74768931	74777573	0.00508243	0.00556795	0.362862	17844	0.999039	No
Brain-Putamen(basalganglia)	167	FAM169A	ENSG00000198780.11	5	74780114	74865639	0.00553827	0.00573066	0.335439	17844	0.999039	No
Brain-Putamen(basalganglia)	167	GCNT4	ENSG00000176928.5	5	75025346	75030899	0.00814936	0.0058799	0.167884	17844	0.999039	No
Brain-Putamen(basalganglia)	167	LINC01336	ENSG00000250889.2	5	75047719	75052843	0.0204513	0.0218092	0.34994	17844	0.999039	No
Brain-Putamen(basalganglia)	167	ANKRD31	ENSG00000145700.9	5	75068275	75236878	0.0150272	0.0143837	0.297882	17844	0.999039	No
Brain-Putamen(basalganglia)	167	HMGCR	ENSG00000113161.15	5	75336329	75362104	0.000851247	0.00463794	0.854631	17844	0.999039	No
Brain-Putamen(basalganglia)	167	CTD-2235C13.3	ENSG00000271815.1	5	75363760	75364242	0.00877477	0.0202007	0.664658	17844	0.999039	No
Brain-Putamen(basalganglia)	167	COL4A3BP	ENSG00000113163.15	5	75368486	75512064	0.00324072	0.00230511	0.161898	17844	0.999039	No
Brain-Putamen(basalganglia)	167	POLK	ENSG00000122008.15	5	75511756	75601144	0.00157911	0.0029784	0.596792	17844	0.999039	No
Brain-Putamen(basalganglia)	167	CTC-366B18.4	ENSG00000272040.1	5	75608817	75609983	-0.00130502	0.00731835	0.858719	17844	0.999039	No
Brain-Putamen(basalganglia)	167	ANKDD1B	ENSG00000189045.13	5	75611459	75671846	0.00725986	0.010097	0.47329	17844	0.999039	No
Brain-Putamen(basalganglia)	167	POC5	ENSG00000152359.14	5	75674124	75717481	-0.00136338	0.00425111	0.74889	17844	0.999039	No
Brain-Putamen(basalganglia)	167	CTC-235G5.3	ENSG00000248127.1	5	76081946	76084186	-0.00286556	0.0181261	0.874605	17844	0.999039	No
Brain-Putamen(basalganglia)	167	SV2C	ENSG00000122012.13	5	76083172	76353939	-0.00402606	0.00525236	0.444611	17844	0.999039	No
Brain-Putamen(basalganglia)	167	AC113404.1	ENSG00000254893.5	5	76170093	76174331	0.0307124	0.0220338	0.165486	17844	0.999039	No
Brain-Putamen(basalganglia)	167	IQGAP2	ENSG00000145703.15	5	76403249	76708132	0.0034147	0.00912813	0.708887	17844	0.999039	No
Brain-Putamen(basalganglia)	167	F2RL2	ENSG00000164220.6	5	76615482	76623434	-0.0472009	0.0250537	0.0615683	17844	0.999039	No
Brain-Putamen(basalganglia)	167	F2R	ENSG00000181104.6	5	76716043	76735781	-0.0106158	0.0104872	0.313098	17844	0.999039	No
Brain-Putamen(basalganglia)	167	F2RL1	ENSG00000164251.4	5	76818933	76835315	0.0161247	0.0153154	0.294166	17844	0.999039	No
Brain-Putamen(basalganglia)	167	S100Z	ENSG00000171643.13	5	76850001	76921650	-0.007862	0.0177416	0.658326	17844	0.999039	No
Brain-Putamen(basalganglia)	167	CRHBP	ENSG00000145708.10	5	76952713	76981158	0.00988944	0.00930765	0.289772	17844	0.999039	No
Brain-Putamen(basalganglia)	167	AGGF1	ENSG00000164252.12	5	77029251	77065234	-0.00265944	0.00230964	0.251443	17844	0.999039	No
Brain-Putamen(basalganglia)	167	ZBED3	ENSG00000132846.5	5	77072072	77079382	0.00458206	0.00435536	0.294526	17844	0.999039	No
Brain-Putamen(basalganglia)	167	PDE8B	ENSG00000113231.13	5	77210449	77429807	0.000727946	0.00416374	0.861457	17844	0.999039	No
Brain-Putamen(basalganglia)	167	WDR41	ENSG00000164253.13	5	77425970	77620611	0.00180736	0.00280247	0.520001	17844	0.999039	No
Brain-Putamen(basalganglia)	167	TBCA	ENSG00000171530.13	5	77691166	77868780	-0.00256013	0.00268275	0.341524	17844	0.999039	No
Brain-Putamen(basalganglia)	167	AP3B1	ENSG00000132842.13	5	78000525	78294755	-0.00227022	0.00303717	0.455984	17844	0.999039	No
Brain-Putamen(basalganglia)	167	SCAMP1-AS1	ENSG00000245556.2	5	78342365	78360507	0.00255097	0.00370537	0.492268	17844	0.999039	No
Brain-Putamen(basalganglia)	167	SCAMP1	ENSG00000085365.17	5	78360583	78479071	0.00320233	0.0031761	0.31501	17844	0.999039	No
Brain-Putamen(basalganglia)	167	LHFPL2	ENSG00000145685.13	5	78485215	78770021	0.00197999	0.0039602	0.617853	17844	0.999039	No
Brain-Putamen(basalganglia)	167	ARSB	ENSG00000113273.15	5	78777209	78986087	-0.00417292	0.0038938	0.285642	17844	0.999039	No
Brain-Putamen(basalganglia)	167	DMGDH	ENSG00000132837.14	5	78997606	79236038	-0.000318676	0.00601693	0.957834	17844	0.999039	No
Brain-Putamen(basalganglia)	167	BHMT2	ENSG00000132840.9	5	79069717	79089466	0.00295153	0.00629123	0.639667	17844	0.999039	No
Brain-Putamen(basalganglia)	167	BHMT	ENSG00000145692.14	5	79111779	79132290	-0.0229945	0.0167851	0.172826	17844	0.999039	No
Brain-Putamen(basalganglia)	167	JMY	ENSG00000152409.8	5	79236189	79327215	-0.000866212	0.00291118	0.766475	17844	0.999039	No
Brain-Putamen(basalganglia)	167	HOMER1	ENSG00000152413.14	5	79372636	79514217	-0.000888109	0.00460157	0.847228	17844	0.999039	No
Brain-Putamen(basalganglia)	167	PAPD4	ENSG00000164329.13	5	79612420	79686648	-0.00274542	0.00313449	0.382548	17844	0.999039	No
Brain-Putamen(basalganglia)	167	CMYA5	ENSG00000164309.14	5	79689877	79800222	-0.000443473	0.00464214	0.924024	17844	0.999039	No
Brain-Putamen(basalganglia)	167	MTX3	ENSG00000177034.14	5	79976731	79991262	-0.000944977	0.00279665	0.73593	17844	0.999039	No
Brain-Putamen(basalganglia)	167	THBS4	ENSG00000113296.14	5	79991311	80083287	-0.000999306	0.00644654	0.877026	17844	0.999039	No
Brain-Putamen(basalganglia)	167	SERINC5	ENSG00000164300.16	5	80111651	80256079	-0.00728944	0.00422136	0.0863336	17844	0.999039	No
Brain-Putamen(basalganglia)	167	ZFYVE16	ENSG00000039319.16	5	80408013	80479350	-0.00210223	0.00342562	0.540389	17844	0.999039	No
Brain-Putamen(basalganglia)	167	FAM151B	ENSG00000152380.9	5	80488064	80542563	-0.00309362	0.00792763	0.696938	17844	0.999039	No
Brain-Putamen(basalganglia)	167	ANKRD34B	ENSG00000189127.7	5	80556755	80570488	0.00261572	0.00797003	0.743238	17844	0.999039	No
Brain-Putamen(basalganglia)	167	DHFR	ENSG00000228716.6	5	80626228	80654983	-0.000339328	0.006574	0.958905	17844	0.999039	No
Brain-Putamen(basalganglia)	167	MSH3	ENSG00000113318.9	5	80655152	80876460	0.002833	0.0036771	0.442291	17844	0.999039	No
Brain-Putamen(basalganglia)	167	RASGRF2	ENSG00000113319.12	5	80960672	81230156	0.0136099	0.00643382	0.0361084	17844	0.999039	No
Brain-Putamen(basalganglia)	167	CKMT2	ENSG00000131730.15	5	81233285	81266397	0.00824658	0.00626588	0.190215	17844	0.999039	No
Brain-Putamen(basalganglia)	167	ZCCHC9	ENSG00000131732.11	5	81301590	81313297	-0.0039385	0.00333683	0.239808	17844	0.999039	No
Brain-Putamen(basalganglia)	167	SSBP2	ENSG00000145687.16	5	81413021	81751797	0.00496927	0.00289739	0.0884659	17844	0.999039	No
Brain-Putamen(basalganglia)	167	ATG10	ENSG00000152348.15	5	81972025	82276857	0.00533432	0.00460114	0.248221	17844	0.999039	No
Brain-Putamen(basalganglia)	167	RPS23	ENSG00000186468.12	5	82273358	82278577	0.00461561	0.0044086	0.296862	17844	0.999039	No
Brain-Putamen(basalganglia)	167	ATP6AP1L	ENSG00000205464.11	5	82279462	82386977	0.00245669	0.00573098	0.668801	17844	0.999039	No
Brain-Putamen(basalganglia)	167	LINC01338	ENSG00000281327.1	5	82850864	82859836	-0.00738808	0.0131695	0.575664	17844	0.999039	No
Brain-Putamen(basalganglia)	167	CTD-2227C6.2	ENSG00000249664.1	5	83012285	83013109	-0.0120985	0.0298268	0.685616	17844	0.999039	No
Brain-Putamen(basalganglia)	167	RP11-343L5.2	ENSG00000271862.1	5	83049376	83050964	0.0106056	0.00904058	0.242676	17844	0.999039	No
Brain-Putamen(basalganglia)	167	TMEM167A	ENSG00000174695.9	5	83052846	83077863	-0.000926498	0.00230365	0.688138	17844	0.999039	No
Brain-Putamen(basalganglia)	167	XRCC4	ENSG00000152422.15	5	83077498	83353787	-0.00394191	0.00533159	0.46089	17844	0.999039	No
Brain-Putamen(basalganglia)	167	VCAN	ENSG00000038427.15	5	83471465	83582303	-0.00158561	0.00683281	0.81682	17844	0.999039	No
Brain-Putamen(basalganglia)	167	HAPLN1	ENSG00000145681.10	5	83637805	83721613	0.000406018	0.00982694	0.9671	17844	0.999142	No
Brain-Putamen(basalganglia)	167	EDIL3	ENSG00000164176.12	5	83940554	84384793	-0.00316011	0.00387145	0.41569	17844	0.999039	No
Brain-Putamen(basalganglia)	167	COX7C	ENSG00000127184.12	5	86617904	86620962	-0.00103639	0.00299496	0.729811	17844	0.999039	No
Brain-Putamen(basalganglia)	167	RASA1	ENSG00000145715.14	5	87267888	87391931	0.00302267	0.0026029	0.24744	17844	0.999039	No
Brain-Putamen(basalganglia)	167	CCNH	ENSG00000134480.13	5	87392707	87413019	-0.00199811	0.00310614	0.52106	17844	0.999039	No
Brain-Putamen(basalganglia)	167	TMEM161B	ENSG00000164180.13	5	88189633	88269467	-0.00179999	0.00333449	0.590156	17844	0.999039	No
Brain-Putamen(basalganglia)	167	LINC02060	ENSG00000250156.3	5	88408982	88439090	-0.00026592	0.0104333	0.979701	17844	0.999142	No
Brain-Putamen(basalganglia)	167	CTC-498M16.4	ENSG00000271904.1	5	88433892	88498697	0.0124256	0.0148049	0.402689	17844	0.999039	No
Brain-Putamen(basalganglia)	167	LINC00461	ENSG00000245526.10	5	88507546	88691041	0.00375287	0.00398279	0.347621	17844	0.999039	No
Brain-Putamen(basalganglia)	167	CTC-467M3.3	ENSG00000250377.1	5	88692645	88693972	0.00573066	0.0259756	0.825701	17844	0.999039	No
Brain-Putamen(basalganglia)	167	MEF2C	ENSG00000081189.15	5	88717117	88904257	0.0103318	0.00416645	0.0142917	17844	0.999039	No
Brain-Putamen(basalganglia)	167	CETN3	ENSG00000153140.8	5	90392261	90409786	0.000811715	0.00315661	0.797429	17844	0.999039	No
Brain-Putamen(basalganglia)	167	MBLAC2	ENSG00000176055.9	5	90458203	90474768	0.0022944	0.00414851	0.58107	17844	0.999039	No
Brain-Putamen(basalganglia)	167	POLR3G	ENSG00000113356.11	5	90471748	90514553	0.00366946	0.00451146	0.417344	17844	0.999039	No
Brain-Putamen(basalganglia)	167	LYSMD3	ENSG00000176018.12	5	90515611	90529584	0.00653046	0.00290177	0.0259214	17844	0.999039	No
Brain-Putamen(basalganglia)	167	ADGRV1	ENSG00000164199.16	5	90529344	91164437	0.00346898	0.00593476	0.55978	17844	0.999039	No
Brain-Putamen(basalganglia)	167	RP11-213H15.1	ENSG00000234292.3	5	91280097	91281142	-0.0256386	0.0262514	0.330366	17844	0.999039	No
Brain-Putamen(basalganglia)	167	ARRDC3	ENSG00000113369.8	5	91368724	91383359	0.0076535	0.00802799	0.341998	17844	0.999039	No
Brain-Putamen(basalganglia)	167	ARRDC3-AS1	ENSG00000281357.2	5	91380349	91439085	-0.023202	0.0169782	0.173873	17844	0.999039	No
Brain-Putamen(basalganglia)	167	RP11-133F8.2	ENSG00000249776.5	5	92410256	92660863	-0.00404266	0.0216703	0.852272	17844	0.999039	No
Brain-Putamen(basalganglia)	167	NR2F1	ENSG00000175745.11	5	93583337	93594615	-0.00629051	0.00420357	0.136705	17844	0.999039	No
Brain-Putamen(basalganglia)	167	FAM172A	ENSG00000113391.18	5	93618069	94111699	-0.00137196	0.00229806	0.551434	17844	0.999039	No
Brain-Putamen(basalganglia)	167	KIAA0825	ENSG00000185261.14	5	94152966	94582583	0.00156708	0.00741294	0.832873	17844	0.999039	No
Brain-Putamen(basalganglia)	167	SLF1	ENSG00000133302.12	5	94618347	94739436	0.00564485	0.00377368	0.136866	17844	0.999039	No
Brain-Putamen(basalganglia)	167	MCTP1	ENSG00000175471.19	5	94703741	95284575	0.00593646	0.0042551	0.165106	17844	0.999039	No
Brain-Putamen(basalganglia)	167	TTC37	ENSG00000198677.10	5	95463895	95555007	-0.0061302	0.00237813	0.0109419	17844	0.999039	No
Brain-Putamen(basalganglia)	167	ARSK	ENSG00000164291.16	5	95555074	95605064	-0.00140053	0.00408405	0.732151	17844	0.999039	No
Brain-Putamen(basalganglia)	167	GPR150	ENSG00000178015.4	5	95620078	95622142	-0.0111686	0.0147112	0.44897	17844	0.999039	No
Brain-Putamen(basalganglia)	167	RFESD	ENSG00000175449.13	5	95646754	95684773	-0.0064639	0.00673361	0.33868	17844	0.999039	No
Brain-Putamen(basalganglia)	167	SPATA9	ENSG00000145757.15	5	95652332	95698711	-0.00543638	0.0136283	0.690551	17844	0.999039	No
Brain-Putamen(basalganglia)	167	RHOBTB3	ENSG00000164292.12	5	95713522	95824383	0.000381201	0.00321685	0.905834	17844	0.999039	No
Brain-Putamen(basalganglia)	167	GLRX	ENSG00000173221.13	5	95751319	95823005	0.00430383	0.00568246	0.450046	17844	0.999039	No
Brain-Putamen(basalganglia)	167	AC008592.8	ENSG00000272021.1	5	95849309	95849855	0.010512	0.0231	0.649742	17844	0.999039	No
Brain-Putamen(basalganglia)	167	LINC01554	ENSG00000236882.7	5	95852232	95860133	0.0272515	0.0122704	0.0279076	17844	0.999039	No
Brain-Putamen(basalganglia)	167	ELL2	ENSG00000118985.15	5	95885098	95962071	0.0011546	0.00444848	0.795579	17844	0.999039	No
Brain-Putamen(basalganglia)	167	PCSK1	ENSG00000175426.10	5	96390415	96434143	0.00366064	0.0104567	0.726791	17844	0.999039	No
Brain-Putamen(basalganglia)	167	CAST	ENSG00000153113.23	5	96525267	96779595	0.00245178	0.00327592	0.455417	17844	0.999039	No
Brain-Putamen(basalganglia)	167	ERAP1	ENSG00000164307.12	5	96760810	96808100	-0.00012077	0.00488502	0.98031	17844	0.999142	No
Brain-Putamen(basalganglia)	167	ERAP2	ENSG00000164308.16	5	96875939	96919716	-0.0111522	0.0205052	0.587364	17844	0.999039	No
Brain-Putamen(basalganglia)	167	LNPEP	ENSG00000113441.15	5	96935810	97037515	-8.40814e-05	0.00259403	0.974187	17844	0.999142	No
Brain-Putamen(basalganglia)	167	LIX1	ENSG00000145721.11	5	97091867	97142872	-0.000177316	0.00584497	0.97584	17844	0.999142	No
Brain-Putamen(basalganglia)	167	RIOK2	ENSG00000058729.10	5	97160867	97183260	-0.00116605	0.00313676	0.710633	17844	0.999039	No
Brain-Putamen(basalganglia)	167	RGMB	ENSG00000174136.11	5	98768650	98798643	0.00506974	0.00462119	0.274432	17844	0.999039	No
Brain-Putamen(basalganglia)	167	CHD1	ENSG00000153922.10	5	98853985	98928957	0.00470471	0.00280356	0.0954777	17844	0.999039	No
Brain-Putamen(basalganglia)	167	LINC02062	ENSG00000248489.1	5	98929171	98995013	0.000396835	0.00978546	0.967708	17844	0.999142	No
Brain-Putamen(basalganglia)	167	FAM174A	ENSG00000174132.8	5	100535305	100586741	-0.00291419	0.00295336	0.325417	17844	0.999039	No
Brain-Putamen(basalganglia)	167	ST8SIA4	ENSG00000113532.12	5	100806935	100903266	0.0146735	0.00552204	0.00876126	17844	0.999039	No
Brain-Putamen(basalganglia)	167	PAM	ENSG00000145730.20	5	102753981	103031105	0.0067543	0.00321145	0.0371759	17844	0.999039	No
Brain-Putamen(basalganglia)	167	GIN1	ENSG00000145723.16	5	103086000	103120148	-0.00173345	0.00332531	0.602959	17844	0.999039	No
Brain-Putamen(basalganglia)	167	PPIP5K2	ENSG00000145725.19	5	103120152	103212799	0.00112431	0.00307856	0.71549	17844	0.999039	No
Brain-Putamen(basalganglia)	167	C5orf30	ENSG00000181751.9	5	103258702	103278660	0.00113664	0.00320933	0.723729	17844	0.999039	No
Brain-Putamen(basalganglia)	167	NUDT12	ENSG00000112874.9	5	103548855	103562793	-0.00178684	0.00433145	0.680562	17844	0.999039	No
Brain-Putamen(basalganglia)	167	EFNA5	ENSG00000184349.12	5	107376889	107670895	0.00231868	0.00487407	0.634992	17844	0.999039	No
Brain-Putamen(basalganglia)	167	FBXL17	ENSG00000145743.15	5	107859035	108382098	0.00215577	0.00355396	0.545077	17844	0.999039	No
Brain-Putamen(basalganglia)	167	LINC01023	ENSG00000272523.1	5	108727825	108728260	0.00330024	0.00840658	0.695208	17844	0.999039	No
Brain-Putamen(basalganglia)	167	FER	ENSG00000151422.12	5	108747822	109196841	-0.00130682	0.00291099	0.654154	17844	0.999039	No
Brain-Putamen(basalganglia)	167	CTD-2587M2.1	ENSG00000249476.1	5	109237120	109326369	-0.0207187	0.0168147	0.219878	17844	0.999039	No
Brain-Putamen(basalganglia)	167	PJA2	ENSG00000198961.9	5	109334709	109409994	0.00305216	0.0026304	0.247818	17844	0.999039	No
Brain-Putamen(basalganglia)	167	CTC-332L22.1	ENSG00000271849.1	5	109687802	109688329	-0.00962302	0.0142128	0.499442	17844	0.999039	No
Brain-Putamen(basalganglia)	167	MAN2A1	ENSG00000112893.9	5	109689366	109867178	0.00030852	0.0054861	0.955231	17844	0.999039	No
Brain-Putamen(basalganglia)	167	TMEM232	ENSG00000186952.14	5	110289233	110738956	-0.000992062	0.00529172	0.851551	17844	0.999039	No
Brain-Putamen(basalganglia)	167	SLC25A46	ENSG00000164209.16	5	110738136	110765161	-0.00173889	0.00222375	0.435512	17844	0.999039	No
Brain-Putamen(basalganglia)	167	TSLP	ENSG00000145777.14	5	111070062	111078024	-0.0135736	0.015934	0.395694	17844	0.999039	No
Brain-Putamen(basalganglia)	167	WDR36	ENSG00000134987.11	5	111091716	111130502	0.00275618	0.00330398	0.405541	17844	0.999039	No
Brain-Putamen(basalganglia)	167	CAMK4	ENSG00000152495.10	5	111223653	111494886	0.00526281	0.00338031	0.121674	17844	0.999039	No
Brain-Putamen(basalganglia)	167	STARD4	ENSG00000164211.12	5	111496033	111512590	0.00346203	0.00613655	0.573513	17844	0.999039	No
Brain-Putamen(basalganglia)	167	NREP	ENSG00000134986.13	5	111662621	111997464	-0.00438864	0.0057834	0.449184	17844	0.999039	No
Brain-Putamen(basalganglia)	167	EPB41L4A	ENSG00000129595.12	5	112142441	112419316	0.00760412	0.00550904	0.169619	17844	0.999039	No
Brain-Putamen(basalganglia)	167	EPB41L4A-AS1	ENSG00000224032.6	5	112160526	112162617	0.00106378	0.0039013	0.785493	17844	0.999039	No
Brain-Putamen(basalganglia)	167	EPB41L4A-AS2	ENSG00000278921.2	5	112419583	112420978	0.0137039	0.00901125	0.130498	17844	0.999039	No
Brain-Putamen(basalganglia)	167	LINC02200	ENSG00000250358.5	5	112628436	112632100	-0.0245977	0.0175074	0.162164	17844	0.999039	No
Brain-Putamen(basalganglia)	167	APC	ENSG00000134982.16	5	112707498	112846239	-0.00357269	0.00382589	0.35195	17844	0.999039	No
Brain-Putamen(basalganglia)	167	SRP19	ENSG00000153037.13	5	112861222	112869788	-0.00251523	0.00279488	0.369644	17844	0.999039	No
Brain-Putamen(basalganglia)	167	REEP5	ENSG00000129625.12	5	112876379	112922539	-0.000519144	0.00201876	0.79742	17844	0.999039	No
Brain-Putamen(basalganglia)	167	ZRSR1	ENSG00000212643.2	5	112891422	112893094	0.00162029	0.00681381	0.812375	17844	0.999039	No
Brain-Putamen(basalganglia)	167	DCP2	ENSG00000172795.15	5	112976702	113020970	0.000579968	0.0030464	0.849279	17844	0.999039	No
Brain-Putamen(basalganglia)	167	MCC	ENSG00000171444.17	5	113022099	113488830	0.00361494	0.00446682	0.419676	17844	0.999039	No
Brain-Putamen(basalganglia)	167	YTHDC2	ENSG00000047188.15	5	113513683	113595284	-0.000291984	0.0031649	0.926621	17844	0.999039	No
Brain-Putamen(basalganglia)	167	KCNN2	ENSG00000080709.14	5	114360945	114496500	0.0134914	0.00627022	0.0330799	17844	0.999039	No
Brain-Putamen(basalganglia)	167	TRIM36	ENSG00000152503.9	5	115124762	115180546	-0.0043856	0.0073655	0.552488	17844	0.999039	No
Brain-Putamen(basalganglia)	167	PGGT1B	ENSG00000164219.9	5	115204012	115253255	0.000246858	0.00318466	0.938321	17844	0.999039	No
Brain-Putamen(basalganglia)	167	CCDC112	ENSG00000164221.12	5	115267188	115296831	-0.00311624	0.00317403	0.327838	17844	0.999039	No
Brain-Putamen(basalganglia)	167	FEM1C	ENSG00000145780.7	5	115520908	115544894	0.00333058	0.00358478	0.354387	17844	0.999039	No
Brain-Putamen(basalganglia)	167	TICAM2	ENSG00000243414.5	5	115578650	115602479	-0.0122061	0.00495353	0.014904	17844	0.999039	No
Brain-Putamen(basalganglia)	167	TMED7	ENSG00000134970.13	5	115613508	115632992	0.000314844	0.00357008	0.929848	17844	0.999039	No
Brain-Putamen(basalganglia)	167	CDO1	ENSG00000129596.4	5	115804733	115816954	-0.00482294	0.00414159	0.246128	17844	0.999039	No
Brain-Putamen(basalganglia)	167	ATG12	ENSG00000145782.12	5	115828200	115841480	-0.00283731	0.00221383	0.202019	17844	0.999039	No
Brain-Putamen(basalganglia)	167	AP3S1	ENSG00000177879.15	5	115841859	115914081	0.00100359	0.00295088	0.734275	17844	0.999039	No
Brain-Putamen(basalganglia)	167	CTD-2287O16.4	ENSG00000272265.1	5	116078110	116078570	0.00248841	0.0180987	0.890833	17844	0.999039	No
Brain-Putamen(basalganglia)	167	COMMD10	ENSG00000145781.8	5	116085474	116412762	-0.00299425	0.00335192	0.373181	17844	0.999039	No
Brain-Putamen(basalganglia)	167	SEMA6A	ENSG00000092421.16	5	116443616	116574934	7.50235e-05	0.00362658	0.983524	17844	0.999142	No
Brain-Putamen(basalganglia)	167	SEMA6A-AS2	ENSG00000249167.1	5	116590975	116591398	-0.0327531	0.0209959	0.120945	17844	0.999039	No
Brain-Putamen(basalganglia)	167	LINC02147	ENSG00000249797.1	5	117925008	118266035	-0.0040198	0.0202027	0.842563	17844	0.999039	No
Brain-Putamen(basalganglia)	167	LINC02148	ENSG00000250427.1	5	118282575	118284782	0.00546578	0.026513	0.836959	17844	0.999039	No
Brain-Putamen(basalganglia)	167	DTWD2	ENSG00000169570.9	5	118837322	118988545	-0.00551774	0.00465319	0.237642	17844	0.999039	No
Brain-Putamen(basalganglia)	167	DMXL1	ENSG00000172869.14	5	119037772	119249138	-0.00136446	0.0025019	0.586336	17844	0.999039	No
Brain-Putamen(basalganglia)	167	TNFAIP8	ENSG00000145779.7	5	119268692	119399688	3.94945e-05	0.00706546	0.995548	17844	0.99982	No
Brain-Putamen(basalganglia)	167	HSD17B4	ENSG00000133835.14	5	119452443	119542333	-0.00397051	0.0027878	0.156524	17844	0.999039	No
Brain-Putamen(basalganglia)	167	CTC-552D5.1	ENSG00000251293.1	5	120245448	120333502	-0.0193678	0.0203548	0.342929	17844	0.999039	No
Brain-Putamen(basalganglia)	167	PRR16	ENSG00000184838.14	5	120464278	120687332	0.0073996	0.00990258	0.456129	17844	0.999039	No
Brain-Putamen(basalganglia)	167	CTD-2334D19.1	ENSG00000248927.1	5	120781218	120790778	-0.00767916	0.0213079	0.71908	17844	0.999039	No
Brain-Putamen(basalganglia)	167	SRFBP1	ENSG00000151304.5	5	121961961	122075570	-0.00719815	0.00437305	0.101925	17844	0.999039	No
Brain-Putamen(basalganglia)	167	LOX	ENSG00000113083.13	5	122063195	122078360	-0.0135189	0.0076799	0.0804661	17844	0.999039	No
Brain-Putamen(basalganglia)	167	ZNF474	ENSG00000164185.5	5	122129513	122153571	-0.00652353	0.0220632	0.767902	17844	0.999039	No
Brain-Putamen(basalganglia)	167	SNCAIP	ENSG00000064692.18	5	122311691	122464219	0.000896275	0.0052475	0.864619	17844	0.999039	No
Brain-Putamen(basalganglia)	167	SNX2	ENSG00000205302.6	5	122774996	122830108	-0.00167772	0.0025732	0.515435	17844	0.999039	No
Brain-Putamen(basalganglia)	167	SNX24	ENSG00000064652.10	5	122843439	123029304	0.00123049	0.00339948	0.717906	17844	0.999039	No
Brain-Putamen(basalganglia)	167	PPIC	ENSG00000168938.5	5	123023250	123036741	0.00663448	0.00568207	0.244878	17844	0.999039	No
Brain-Putamen(basalganglia)	167	PRDM6	ENSG00000061455.10	5	123089121	123194266	-0.0105544	0.00850941	0.216859	17844	0.999039	No
Brain-Putamen(basalganglia)	167	CEP120	ENSG00000168944.15	5	123344885	123423592	0.00112233	0.00270456	0.678772	17844	0.999039	No
Brain-Putamen(basalganglia)	167	CSNK1G3	ENSG00000151292.17	5	123512099	123617045	0.00290315	0.00240093	0.228563	17844	0.999039	No
Brain-Putamen(basalganglia)	167	LINC01170	ENSG00000253807.5	5	124059794	124405079	-0.00604184	0.0102406	0.556118	17844	0.999039	No
Brain-Putamen(basalganglia)	167	ZNF608	ENSG00000168916.15	5	124636913	124748807	-0.00117085	0.00363339	0.747731	17844	0.999039	No
Brain-Putamen(basalganglia)	167	GRAMD3	ENSG00000155324.9	5	126360132	126496278	-0.00255819	0.00430854	0.553605	17844	0.999039	No
Brain-Putamen(basalganglia)	167	ALDH7A1	ENSG00000164904.17	5	126531200	126595418	-0.00541486	0.00504034	0.284471	17844	0.999039	No
Brain-Putamen(basalganglia)	167	PHAX	ENSG00000164902.13	5	126600268	126627252	-0.00331249	0.00222408	0.13856	17844	0.999039	No
Brain-Putamen(basalganglia)	167	LMNB1	ENSG00000113368.11	5	126776623	126837020	0.00332449	0.00679233	0.625265	17844	0.999039	No
Brain-Putamen(basalganglia)	167	MARCH3	ENSG00000173926.5	5	126867714	127030808	0.00492115	0.00499065	0.32574	17844	0.999039	No
Brain-Putamen(basalganglia)	167	C5orf63	ENSG00000164241.13	5	127042558	127073492	0.00577055	0.00566339	0.309937	17844	0.999039	No
Brain-Putamen(basalganglia)	167	CTB-88F18.5	ENSG00000283897.1	5	127215159	127229809	-0.00153075	0.0153135	0.920514	17844	0.999039	No
Brain-Putamen(basalganglia)	167	MEGF10	ENSG00000145794.16	5	127290831	127465737	0.00134006	0.00319255	0.675292	17844	0.999039	No
Brain-Putamen(basalganglia)	167	PRRC1	ENSG00000164244.20	5	127517609	127555089	-9.50239e-05	0.00309093	0.975517	17844	0.999142	No
Brain-Putamen(basalganglia)	167	CTXN3	ENSG00000205279.8	5	127649044	127658630	0.013625	0.0193963	0.483522	17844	0.999039	No
Brain-Putamen(basalganglia)	167	CCDC192	ENSG00000230561.4	5	127703389	127941634	-0.016736	0.0165705	0.314182	17844	0.999039	No
Brain-Putamen(basalganglia)	167	LINC01184	ENSG00000245937.7	5	127940426	128083172	0.00574076	0.00275394	0.0388627	17844	0.999039	No
Brain-Putamen(basalganglia)	167	SLC12A2	ENSG00000064651.13	5	128083766	128189688	-0.000221432	0.00426101	0.958626	17844	0.999039	No
Brain-Putamen(basalganglia)	167	FBN2	ENSG00000138829.11	5	128257909	128659185	-0.00779934	0.0174459	0.655499	17844	0.999039	No
Brain-Putamen(basalganglia)	167	SLC27A6	ENSG00000113396.12	5	128845580	129033642	0.0568786	0.0318911	0.0765926	17844	0.999039	No
Brain-Putamen(basalganglia)	167	ISOC1	ENSG00000066583.11	5	129094751	129114028	0.00175464	0.00307922	0.569673	17844	0.999039	No
Brain-Putamen(basalganglia)	167	ADAMTS19	ENSG00000145808.9	5	129460265	129738683	0.0012784	0.00744718	0.863942	17844	0.999039	No
Brain-Putamen(basalganglia)	167	CHSY3	ENSG00000198108.3	5	129904472	130186634	0.0162019	0.00812123	0.0479157	17844	0.999039	No
Brain-Putamen(basalganglia)	167	HINT1	ENSG00000169567.11	5	131159027	131171735	-0.00201354	0.00240427	0.403698	17844	0.999039	No
Brain-Putamen(basalganglia)	167	LYRM7	ENSG00000186687.15	5	131170810	131205426	-0.00135206	0.00256007	0.598215	17844	0.999039	No
Brain-Putamen(basalganglia)	167	CDC42SE2	ENSG00000158985.13	5	131245493	131398447	0.000215675	0.00229704	0.925324	17844	0.999039	No
Brain-Putamen(basalganglia)	167	RAPGEF6	ENSG00000158987.20	5	131423921	131635236	0.000513704	0.00297078	0.862956	17844	0.999039	No
Brain-Putamen(basalganglia)	167	FNIP1	ENSG00000217128.11	5	131641714	131797063	-0.00276735	0.00383418	0.471606	17844	0.999039	No
Brain-Putamen(basalganglia)	167	MEIKIN	ENSG00000239642.5	5	131806993	131945698	0.0137625	0.0133695	0.305006	17844	0.999039	No
Brain-Putamen(basalganglia)	167	ACSL6	ENSG00000164398.12	5	131949973	132012243	-0.00524893	0.00392408	0.183115	17844	0.999039	No
Brain-Putamen(basalganglia)	167	P4HA2	ENSG00000072682.18	5	132191838	132295315	0.00169783	0.00579301	0.769878	17844	0.999039	No
Brain-Putamen(basalganglia)	167	PDLIM4	ENSG00000131435.12	5	132257671	132273454	0.0163213	0.00537156	0.0028212	17844	0.999039	No
Brain-Putamen(basalganglia)	167	SLC22A4	ENSG00000197208.5	5	132294443	132344206	0.00310881	0.0059889	0.604486	17844	0.999039	No
Brain-Putamen(basalganglia)	167	SLC22A5	ENSG00000197375.12	5	132369752	132395614	0.00636921	0.0042139	0.132843	17844	0.999039	No
Brain-Putamen(basalganglia)	167	C5orf56	ENSG00000197536.11	5	132410636	132488702	1.58026e-05	0.00431039	0.99708	17844	0.99982	No
Brain-Putamen(basalganglia)	167	IRF1	ENSG00000125347.13	5	132481609	132490798	-0.00544933	0.00936795	0.561673	17844	0.999039	No
Brain-Putamen(basalganglia)	167	RAD50	ENSG00000113522.13	5	132556019	132646344	0.000421408	0.00214758	0.844709	17844	0.999039	No
Brain-Putamen(basalganglia)	167	IL13	ENSG00000169194.9	5	132656263	132661110	0.0261177	0.0213001	0.22212	17844	0.999039	No
Brain-Putamen(basalganglia)	167	KIF3A	ENSG00000131437.15	5	132692635	132737638	-0.00113161	0.00294499	0.701356	17844	0.999039	No
Brain-Putamen(basalganglia)	167	CCNI2	ENSG00000205089.7	5	132747445	132754178	-0.0014179	0.00511392	0.781973	17844	0.999039	No
Brain-Putamen(basalganglia)	167	SEPT8	ENSG00000164402.13	5	132750817	132807241	-0.000653309	0.00226614	0.773535	17844	0.999039	No
Brain-Putamen(basalganglia)	167	SOWAHA	ENSG00000198944.5	5	132813587	132816797	0.00916555	0.0057786	0.11489	17844	0.999039	No
Brain-Putamen(basalganglia)	167	AC004775.5	ENSG00000272203.1	5	132817248	132818000	-0.0199445	0.0223676	0.374047	17844	0.999039	No
Brain-Putamen(basalganglia)	167	SHROOM1	ENSG00000164403.14	5	132822141	132830898	0.00646845	0.00428216	0.133077	17844	0.999039	No
Brain-Putamen(basalganglia)	167	GDF9	ENSG00000164404.8	5	132861181	132866559	-0.000683439	0.0069901	0.922248	17844	0.999039	No
Brain-Putamen(basalganglia)	167	UQCRQ	ENSG00000164405.10	5	132866580	132868031	0.00133365	0.00302745	0.660216	17844	0.999039	No
Brain-Putamen(basalganglia)	167	LEAP2	ENSG00000164406.7	5	132872322	132875046	-0.00453944	0.00702371	0.519105	17844	0.999039	No
Brain-Putamen(basalganglia)	167	AFF4	ENSG00000072364.12	5	132875379	132963634	0.00159583	0.00218385	0.466115	17844	0.999039	No
Brain-Putamen(basalganglia)	167	ZCCHC10	ENSG00000155329.11	5	132996985	133026604	-0.00237619	0.00305025	0.437241	17844	0.999039	No
Brain-Putamen(basalganglia)	167	HSPA4	ENSG00000170606.14	5	133051962	133106449	0.00187774	0.00295264	0.525809	17844	0.999039	No
Brain-Putamen(basalganglia)	167	FSTL4	ENSG00000053108.16	5	133196455	133612564	0.00288765	0.00981307	0.768975	17844	0.999039	No
Brain-Putamen(basalganglia)	167	C5orf15	ENSG00000113583.7	5	133955502	133968787	-0.00170712	0.00246625	0.489922	17844	0.999039	No
Brain-Putamen(basalganglia)	167	VDAC1	ENSG00000213585.10	5	133971915	134005133	-0.00399519	0.00242545	0.101683	17844	0.999039	No
Brain-Putamen(basalganglia)	167	CTB-113I20.2	ENSG00000271737.1	5	134005147	134005562	-0.00452037	0.00919453	0.62372	17844	0.999039	No
Brain-Putamen(basalganglia)	167	TCF7	ENSG00000081059.19	5	134114711	134148229	-0.00783182	0.00627357	0.213903	17844	0.999039	No
Brain-Putamen(basalganglia)	167	SKP1	ENSG00000113558.18	5	134148935	134177038	-0.00182896	0.00208945	0.382842	17844	0.999039	No
Brain-Putamen(basalganglia)	167	PPP2CA	ENSG00000113575.9	5	134194334	134226142	-0.0013519	0.00189292	0.476257	17844	0.999039	No
Brain-Putamen(basalganglia)	167	CTD-2410N18.3	ENSG00000270177.1	5	134226410	134227827	-0.0104383	0.0155749	0.503793	17844	0.999039	No
Brain-Putamen(basalganglia)	167	CDKL3	ENSG00000006837.11	5	134286350	134371047	-0.00492666	0.00391026	0.209718	17844	0.999039	No
Brain-Putamen(basalganglia)	167	UBE2B	ENSG00000119048.7	5	134371179	134391992	0.000708769	0.00335508	0.832987	17844	0.999039	No
Brain-Putamen(basalganglia)	167	CDKN2AIPNL	ENSG00000237190.3	5	134402087	134411898	0.00594951	0.00311295	0.0579508	17844	0.999039	No
Brain-Putamen(basalganglia)	167	RP11-215P8.4	ENSG00000250564.1	5	134429051	134460615	-0.0153314	0.0182123	0.401277	17844	0.999039	No
Brain-Putamen(basalganglia)	167	JADE2	ENSG00000043143.20	5	134524312	134583230	-0.00218988	0.00291588	0.453859	17844	0.999039	No
Brain-Putamen(basalganglia)	167	SAR1B	ENSG00000152700.13	5	134601144	134649271	-0.00151432	0.00192721	0.433292	17844	0.999039	No
Brain-Putamen(basalganglia)	167	SEC24A	ENSG00000113615.12	5	134661119	134727823	-0.00105017	0.00348325	0.763471	17844	0.999039	No
Brain-Putamen(basalganglia)	167	CAMLG	ENSG00000164615.4	5	134738501	134752160	-0.0039339	0.00391005	0.316044	17844	0.999039	No
Brain-Putamen(basalganglia)	167	DDX46	ENSG00000145833.15	5	134758771	134833623	-0.00313536	0.00236738	0.187453	17844	0.999039	No
Brain-Putamen(basalganglia)	167	C5orf24	ENSG00000181904.8	5	134845680	134859737	0.00247144	0.00298214	0.40861	17844	0.999039	No
Brain-Putamen(basalganglia)	167	TXNDC15	ENSG00000113621.14	5	134873803	134901525	-0.00374017	0.00248796	0.134934	17844	0.999039	No
Brain-Putamen(basalganglia)	167	PCBD2	ENSG00000132570.14	5	134904906	134975324	-0.00435151	0.00358731	0.227091	17844	0.999039	No
Brain-Putamen(basalganglia)	167	CATSPER3	ENSG00000152705.7	5	134995641	135011707	0.0079002	0.0113783	0.488592	17844	0.999039	No
Brain-Putamen(basalganglia)	167	PITX1	ENSG00000069011.15	5	135027735	135034520	0.000296669	0.0236868	0.990024	17844	0.999644	No
Brain-Putamen(basalganglia)	167	H2AFY	ENSG00000113648.16	5	135334162	135399279	-0.00049063	0.00173956	0.778313	17844	0.999039	No
Brain-Putamen(basalganglia)	167	CXCL14	ENSG00000145824.12	5	135570679	135579184	-0.00610576	0.00624153	0.329581	17844	0.999039	No
Brain-Putamen(basalganglia)	167	RP11-119J18.1	ENSG00000250378.2	5	135812667	135826584	-0.0136622	0.0122361	0.266034	17844	0.999039	No
Brain-Putamen(basalganglia)	167	SLC25A48	ENSG00000145832.12	5	135834649	135888637	-0.00200881	0.00729481	0.78342	17844	0.999039	No
Brain-Putamen(basalganglia)	167	GS1-39E22.2	ENSG00000254239.1	5	135897637	135900250	-0.0036772	0.0193761	0.849747	17844	0.999039	No
Brain-Putamen(basalganglia)	167	LECT2	ENSG00000145826.8	5	135922279	135955034	0.0329058	0.0211882	0.122597	17844	0.999039	No
Brain-Putamen(basalganglia)	167	TGFBI	ENSG00000120708.16	5	136028895	136063818	-0.00995732	0.01012	0.326789	17844	0.999039	No
Brain-Putamen(basalganglia)	167	SMAD5	ENSG00000113658.16	5	136132845	136188747	-0.000445244	0.00264125	0.866367	17844	0.999039	No
Brain-Putamen(basalganglia)	167	AC009014.3	ENSG00000271824.1	5	136191468	136193134	-0.0129001	0.0109943	0.242583	17844	0.999039	No
Brain-Putamen(basalganglia)	167	TRPC7	ENSG00000069018.17	5	136213320	136365537	0.0185338	0.0163191	0.25795	17844	0.999039	No
Brain-Putamen(basalganglia)	167	CTB-1I21.1	ENSG00000250284.1	5	136734927	136754686	-0.00270986	0.0308903	0.930216	17844	0.999039	No
Brain-Putamen(basalganglia)	167	SPOCK1	ENSG00000152377.13	5	136975298	137598379	-0.00713725	0.00444337	0.11039	17844	0.999039	No
Brain-Putamen(basalganglia)	167	KLHL3	ENSG00000146021.14	5	137617500	137736090	0.000950318	0.00284826	0.739127	17844	0.999039	No
Brain-Putamen(basalganglia)	167	HNRNPA0	ENSG00000177733.6	5	137745651	137754376	-0.00214619	0.00204519	0.295747	17844	0.999039	No
Brain-Putamen(basalganglia)	167	RP11-381K20.4	ENSG00000270697.1	5	137761546	137761936	0.0380439	0.0209732	0.0717559	17844	0.999039	No
Brain-Putamen(basalganglia)	167	MYOT	ENSG00000120729.9	5	137867791	137887851	0.00643555	0.00620844	0.301657	17844	0.999039	No
Brain-Putamen(basalganglia)	167	PKD2L2	ENSG00000078795.16	5	137887968	137942747	-0.000282358	0.0118931	0.981092	17844	0.999142	No
Brain-Putamen(basalganglia)	167	FAM13B	ENSG00000031003.10	5	137937960	138051961	-0.00362435	0.00385769	0.34903	17844	0.999039	No
Brain-Putamen(basalganglia)	167	WNT8A	ENSG00000061492.11	5	138083892	138092365	0.00325172	0.0161358	0.840573	17844	0.999039	No
Brain-Putamen(basalganglia)	167	NME5	ENSG00000112981.4	5	138115172	138139415	-0.00413176	0.00417453	0.323943	17844	0.999039	No
Brain-Putamen(basalganglia)	167	BRD8	ENSG00000112983.17	5	138139766	138178986	-0.00106399	0.00231068	0.645871	17844	0.999039	No
Brain-Putamen(basalganglia)	167	CDC23	ENSG00000094880.10	5	138187716	138213343	0.000854935	0.00223274	0.702349	17844	0.999039	No
Brain-Putamen(basalganglia)	167	GFRA3	ENSG00000146013.10	5	138252379	138274671	-0.0224529	0.0165777	0.177714	17844	0.999039	No
Brain-Putamen(basalganglia)	167	CDC25C	ENSG00000158402.18	5	138285265	138338355	-7.6154e-05	0.0225752	0.997313	17844	0.99982	No
Brain-Putamen(basalganglia)	167	FAM53C	ENSG00000120709.10	5	138331935	138349729	-0.00253546	0.00295701	0.392615	17844	0.999039	No
Brain-Putamen(basalganglia)	167	KDM3B	ENSG00000120733.13	5	138352596	138437028	0.0031424	0.00198854	0.116227	17844	0.999039	No
Brain-Putamen(basalganglia)	167	REEP2	ENSG00000132563.15	5	138439017	138446969	0.00171204	0.00293361	0.560401	17844	0.999039	No
Brain-Putamen(basalganglia)	167	EGR1	ENSG00000120738.7	5	138465490	138469315	-0.00400258	0.0112193	0.721792	17844	0.999039	No
Brain-Putamen(basalganglia)	167	ETF1	ENSG00000120705.12	5	138506095	138543300	0.00140478	0.0022116	0.526308	17844	0.999039	No
Brain-Putamen(basalganglia)	167	HSPA9	ENSG00000113013.12	5	138554882	138575444	-0.000284506	0.00207572	0.89117	17844	0.999039	No
Brain-Putamen(basalganglia)	167	CTNNA1	ENSG00000044115.20	5	138610967	138935034	-0.000837852	0.00223349	0.708111	17844	0.999039	No
Brain-Putamen(basalganglia)	167	LRRTM2	ENSG00000146006.7	5	138868923	138875229	-0.000969189	0.00429836	0.821924	17844	0.999039	No
Brain-Putamen(basalganglia)	167	SIL1	ENSG00000120725.12	5	138946720	139293557	-0.00212063	0.00301753	0.483325	17844	0.999039	No
Brain-Putamen(basalganglia)	167	MATR3	ENSG00000015479.18	5	139293648	139331677	0.00255532	0.00299889	0.395569	17844	0.999039	No
Brain-Putamen(basalganglia)	167	PAIP2	ENSG00000120727.12	5	139341587	139369720	-0.00407668	0.00264753	0.125787	17844	0.999039	No
Brain-Putamen(basalganglia)	167	SLC23A1	ENSG00000170482.16	5	139367196	139384553	0.0123805	0.0150981	0.41356	17844	0.999039	No
Brain-Putamen(basalganglia)	167	MZB1	ENSG00000170476.15	5	139387480	139390081	-0.00352844	0.0256507	0.890781	17844	0.999039	No
Brain-Putamen(basalganglia)	167	PROB1	ENSG00000228672.3	5	139390592	139395713	0.00180413	0.00491329	0.714009	17844	0.999039	No
Brain-Putamen(basalganglia)	167	SPATA24	ENSG00000170469.10	5	139396563	139404088	-0.00367679	0.00564942	0.516189	17844	0.999039	No
Brain-Putamen(basalganglia)	167	DNAJC18	ENSG00000170464.9	5	139408588	139444491	0.00212283	0.00186631	0.257227	17844	0.999039	No
Brain-Putamen(basalganglia)	167	ECSCR	ENSG00000249751.3	5	139448556	139462743	-0.0144938	0.00935863	0.123632	17844	0.999039	No
Brain-Putamen(basalganglia)	167	TMEM173	ENSG00000184584.12	5	139475964	139482790	-0.00473504	0.00586478	0.420776	17844	0.999039	No
Brain-Putamen(basalganglia)	167	UBE2D2	ENSG00000131508.15	5	139526431	139628433	0.000198176	0.00180025	0.912496	17844	0.999039	No
Brain-Putamen(basalganglia)	167	CTD-3224K15.3	ENSG00000272255.1	5	139644460	139645002	-0.0111504	0.018889	0.5559	17844	0.999039	No
Brain-Putamen(basalganglia)	167	CXXC5	ENSG00000171604.11	5	139647299	139683882	2.19197e-05	0.0043016	0.995941	17844	0.99982	No
Brain-Putamen(basalganglia)	167	PSD2	ENSG00000146005.3	5	139795821	139844466	-0.000466419	0.00504303	0.926438	17844	0.999039	No
Brain-Putamen(basalganglia)	167	NRG2	ENSG00000158458.19	5	139846779	140043299	0.00124969	0.00423194	0.768187	17844	0.999039	No
Brain-Putamen(basalganglia)	167	PURA	ENSG00000185129.5	5	140107777	140125619	0.00425383	0.00358612	0.237487	17844	0.999039	No
Brain-Putamen(basalganglia)	167	IGIP	ENSG00000182700.4	5	140125935	140129392	0.00380545	0.00337205	0.260961	17844	0.999039	No
Brain-Putamen(basalganglia)	167	CYSTM1	ENSG00000120306.9	5	140174642	140282052	-0.0019248	0.00311588	0.537717	17844	0.999039	No
Brain-Putamen(basalganglia)	167	PFDN1	ENSG00000113068.9	5	140245039	140303121	0.000229026	0.00228505	0.920302	17844	0.999039	No
Brain-Putamen(basalganglia)	167	HBEGF	ENSG00000113070.7	5	140332843	140346631	0.00329772	0.00533011	0.537087	17844	0.999039	No
Brain-Putamen(basalganglia)	167	SLC4A9	ENSG00000113073.14	5	140360202	140375143	0.00332827	0.0100681	0.741442	17844	0.999039	No
Brain-Putamen(basalganglia)	167	ANKHD1	ENSG00000131503.20	5	140401814	140539856	-0.00289049	0.00321358	0.369898	17844	0.999039	No
Brain-Putamen(basalganglia)	167	SRA1	ENSG00000213523.10	5	140537590	140558252	0.00115432	0.00296928	0.698028	17844	0.999039	No
Brain-Putamen(basalganglia)	167	EIF4EBP3	ENSG00000243056.1	5	140547666	140549578	0.0103147	0.00477441	0.0323838	17844	0.999039	No
Brain-Putamen(basalganglia)	167	APBB3	ENSG00000113108.19	5	140558269	140564455	0.000455369	0.00312696	0.884418	17844	0.999039	No
Brain-Putamen(basalganglia)	167	SLC35A4	ENSG00000176087.14	5	140564690	140569103	0.00205105	0.00253587	0.419946	17844	0.999039	No
Brain-Putamen(basalganglia)	167	CD14	ENSG00000170458.13	5	140631728	140633701	0.00221458	0.00854817	0.795948	17844	0.999039	No
Brain-Putamen(basalganglia)	167	NDUFA2	ENSG00000131495.8	5	140638740	140647769	0.00391654	0.00246303	0.113984	17844	0.999039	No
Brain-Putamen(basalganglia)	167	TMCO6	ENSG00000113119.12	5	140639427	140645284	0.0011324	0.00470379	0.810095	17844	0.999039	No
Brain-Putamen(basalganglia)	167	IK	ENSG00000113141.17	5	140647058	140662478	0.00310741	0.00240087	0.197624	17844	0.999039	No
Brain-Putamen(basalganglia)	167	WDR55	ENSG00000120314.18	5	140664676	140673172	-0.00377121	0.00296406	0.205299	17844	0.999039	No
Brain-Putamen(basalganglia)	167	HARS	ENSG00000170445.12	5	140674125	140692024	0.00171391	0.00229269	0.455942	17844	0.999039	No
Brain-Putamen(basalganglia)	167	HARS2	ENSG00000112855.14	5	140693491	140699291	-0.00697007	0.00277871	0.0132295	17844	0.999039	No
Brain-Putamen(basalganglia)	167	ZMAT2	ENSG00000146007.10	5	140700334	140706676	0.00290862	0.00307432	0.345671	17844	0.999039	No
Brain-Putamen(basalganglia)	167	PCDHA1	ENSG00000204970.9	5	140786136	141012347	0.00433148	0.0112779	0.70149	17844	0.999039	No
Brain-Putamen(basalganglia)	167	PCDHA2	ENSG00000204969.6	5	140794852	140797477	0.0254185	0.0185716	0.173216	17844	0.999039	No
Brain-Putamen(basalganglia)	167	PCDHA3	ENSG00000255408.3	5	140801092	140805059	0.0189054	0.0111176	0.0911811	17844	0.999039	No
Brain-Putamen(basalganglia)	167	PCDHA4	ENSG00000204967.10	5	140806929	140817593	-0.0177182	0.0131605	0.1803	17844	0.999039	No
Brain-Putamen(basalganglia)	167	PCDHA5	ENSG00000204965.8	5	140822194	140825851	-0.00880572	0.0152914	0.565602	17844	0.999039	No
Brain-Putamen(basalganglia)	167	PCDHA6	ENSG00000081842.17	5	140827958	140831224	0.00557214	0.0178653	0.755567	17844	0.999039	No
Brain-Putamen(basalganglia)	167	PCDHA7	ENSG00000204963.5	5	140834248	140837169	-0.0112686	0.0207194	0.587368	17844	0.999039	No
Brain-Putamen(basalganglia)	167	PCDHA8	ENSG00000204962.5	5	140841187	140843802	-0.0129228	0.0246838	0.601402	17844	0.999039	No
Brain-Putamen(basalganglia)	167	PCDHA10	ENSG00000250120.6	5	140855883	140868182	-0.017547	0.00742682	0.0194727	17844	0.999039	No
Brain-Putamen(basalganglia)	167	PCDHA11	ENSG00000249158.6	5	140868241	140871600	-0.000743991	0.0118385	0.949976	17844	0.999039	No
Brain-Putamen(basalganglia)	167	PCDHA12	ENSG00000251664.3	5	140875302	140877889	-0.00971311	0.0239144	0.685223	17844	0.999039	No
Brain-Putamen(basalganglia)	167	PCDHA13	ENSG00000239389.7	5	140882643	140884695	-0.00533007	0.0220178	0.80906	17844	0.999039	No
Brain-Putamen(basalganglia)	167	PCDHAC1	ENSG00000248383.4	5	140926369	140930445	-0.00106551	0.0158707	0.946565	17844	0.999039	No
Brain-Putamen(basalganglia)	167	PCDHAC2	ENSG00000243232.4	5	140966491	140988988	0.00432482	0.0084332	0.608849	17844	0.999039	No
Brain-Putamen(basalganglia)	167	PCDHB2	ENSG00000112852.6	5	141094578	141098703	-0.0011049	0.00732738	0.88035	17844	0.999039	No
Brain-Putamen(basalganglia)	167	PCDHB3	ENSG00000113205.5	5	141100756	141103827	-0.0097566	0.00939886	0.300969	17844	0.999039	No
Brain-Putamen(basalganglia)	167	AC005754.8	ENSG00000272108.1	5	141118680	141120765	0.012215	0.0127613	0.340064	17844	0.999039	No
Brain-Putamen(basalganglia)	167	PCDHB4	ENSG00000081818.3	5	141121799	141125623	0.000511411	0.00603705	0.932607	17844	0.999039	No
Brain-Putamen(basalganglia)	167	PCDHB5	ENSG00000113209.8	5	141135218	141138625	0.0027669	0.00763719	0.71766	17844	0.999039	No
Brain-Putamen(basalganglia)	167	PCDHB6	ENSG00000113211.5	5	141150022	141153287	-0.00105685	0.00607535	0.862142	17844	0.999039	No
Brain-Putamen(basalganglia)	167	CH17-140K24.3	ENSG00000280336.1	5	141168231	141168893	0.0154412	0.0208758	0.460698	17844	0.999039	No
Brain-Putamen(basalganglia)	167	PCDHB7	ENSG00000113212.6	5	141172619	141176383	-0.00439763	0.00795854	0.58141	17844	0.999039	No
Brain-Putamen(basalganglia)	167	PCDHB8	ENSG00000120322.3	5	141177790	141180529	0.00455582	0.0119009	0.702419	17844	0.999039	No
Brain-Putamen(basalganglia)	167	PCDHB16	ENSG00000272674.3	5	141181399	141186399	0.00252788	0.00621422	0.684762	17844	0.999039	No
Brain-Putamen(basalganglia)	167	PCDHB9	ENSG00000177839.6	5	141187419	141191541	-0.000473252	0.00747946	0.949636	17844	0.999039	No
Brain-Putamen(basalganglia)	167	PCDHB10	ENSG00000120324.8	5	141192353	141195642	-0.00182924	0.00638563	0.774933	17844	0.999039	No
Brain-Putamen(basalganglia)	167	PCDHB11	ENSG00000197479.6	5	141199582	141203779	-0.00947073	0.0107822	0.381196	17844	0.999039	No
Brain-Putamen(basalganglia)	167	PCDHB12	ENSG00000120328.6	5	141208697	141212571	0.00829059	0.00770818	0.283912	17844	0.999039	No
Brain-Putamen(basalganglia)	167	PCDHB13	ENSG00000187372.11	5	141213919	141218979	0.000599682	0.00679081	0.929754	17844	0.999039	No
Brain-Putamen(basalganglia)	167	PCDHB14	ENSG00000120327.6	5	141222932	141227759	-0.00292011	0.00427208	0.495361	17844	0.999039	No
Brain-Putamen(basalganglia)	167	PCDHB15	ENSG00000113248.5	5	141245381	141249365	-0.00463606	0.00522176	0.3761	17844	0.999039	No
Brain-Putamen(basalganglia)	167	TAF7	ENSG00000178913.7	5	141260295	141320821	-0.00069217	0.00245053	0.777996	17844	0.999039	No
Brain-Putamen(basalganglia)	167	AC005618.6	ENSG00000272070.1	5	141326210	141329357	0.00637768	0.00750734	0.396989	17844	0.999039	No
Brain-Putamen(basalganglia)	167	PCDHGA1	ENSG00000204956.5	5	141330571	141512981	0.0140953	0.0081821	0.0870741	17844	0.999039	No
Brain-Putamen(basalganglia)	167	PCDHGA2	ENSG00000081853.14	5	141338760	141343302	-0.0119386	0.00670082	0.076897	17844	0.999039	No
Brain-Putamen(basalganglia)	167	PCDHGA3	ENSG00000254245.2	5	141343829	141346523	-0.00634141	0.00779351	0.417163	17844	0.999039	No
Brain-Putamen(basalganglia)	167	PCDHGB1	ENSG00000254221.2	5	141350102	141352693	-0.0160758	0.00848831	0.0602332	17844	0.999039	No
Brain-Putamen(basalganglia)	167	PCDHGA4	ENSG00000262576.2	5	141355025	141357730	-0.00198077	0.00767245	0.796644	17844	0.999039	No
Brain-Putamen(basalganglia)	167	PCDHGB2	ENSG00000253910.2	5	141360042	141362629	0.00127409	0.0070954	0.857744	17844	0.999039	No
Brain-Putamen(basalganglia)	167	PCDHGA5	ENSG00000253485.2	5	141364232	141367783	0.00737043	0.00817419	0.368727	17844	0.999039	No
Brain-Putamen(basalganglia)	167	PCDHGB3	ENSG00000262209.2	5	141370264	141372839	-0.00369679	0.0107419	0.731234	17844	0.999039	No
Brain-Putamen(basalganglia)	167	PCDHGA6	ENSG00000253731.2	5	141373914	141379642	-0.000123374	0.00738201	0.986689	17844	0.999142	No
Brain-Putamen(basalganglia)	167	PCDHGA7	ENSG00000253537.2	5	141382739	141386000	0.00722776	0.00880938	0.413299	17844	0.999039	No
Brain-Putamen(basalganglia)	167	PCDHGB4	ENSG00000253953.2	5	141387698	141390156	-0.000840609	0.009539	0.9299	17844	0.999039	No
Brain-Putamen(basalganglia)	167	PCDHGB5	ENSG00000276547.1	5	141397987	141400656	-0.00513327	0.00801747	0.523014	17844	0.999039	No
Brain-Putamen(basalganglia)	167	PCDHGA9	ENSG00000261934.2	5	141402932	141405499	-0.00448744	0.00674851	0.507137	17844	0.999039	No
Brain-Putamen(basalganglia)	167	PCDHGB6	ENSG00000253305.2	5	141408021	141412621	-0.00863991	0.00691517	0.213527	17844	0.999039	No
Brain-Putamen(basalganglia)	167	PCDHGA10	ENSG00000253846.2	5	141412987	141417448	-0.00101006	0.00769245	0.895716	17844	0.999039	No
Brain-Putamen(basalganglia)	167	PCDHGB7	ENSG00000254122.2	5	141417645	141420429	-0.00247142	0.00635827	0.698073	17844	0.999039	No
Brain-Putamen(basalganglia)	167	PCDHGA11	ENSG00000253873.5	5	141421047	141424679	0.00302035	0.00921115	0.743459	17844	0.999039	No
Brain-Putamen(basalganglia)	167	PCDHGA12	ENSG00000253159.2	5	141430589	141433222	0.00237653	0.0102532	0.817032	17844	0.999039	No
Brain-Putamen(basalganglia)	167	PCDHGC3	ENSG00000240184.6	5	141475947	141508283	0.000158372	0.0045339	0.972183	17844	0.999142	No
Brain-Putamen(basalganglia)	167	PCDHGC4	ENSG00000242419.5	5	141484997	141487789	0.00248468	0.00825611	0.763883	17844	0.999039	No
Brain-Putamen(basalganglia)	167	PCDHGC5	ENSG00000240764.3	5	141489121	141491929	5.864e-05	0.00701556	0.993342	17844	0.99982	No
Brain-Putamen(basalganglia)	167	DIAPH1	ENSG00000131504.15	5	141515016	141619055	0.00139844	0.00379155	0.712793	17844	0.999039	No
Brain-Putamen(basalganglia)	167	HDAC3	ENSG00000171720.9	5	141620876	141636870	0.000655648	0.00215596	0.76148	17844	0.999039	No
Brain-Putamen(basalganglia)	167	RELL2	ENSG00000164620.8	5	141636950	141639021	0.000350375	0.00639161	0.956359	17844	0.999039	No
Brain-Putamen(basalganglia)	167	FCHSD1	ENSG00000197948.10	5	141639302	141651419	0.000519506	0.00424504	0.902768	17844	0.999039	No
Brain-Putamen(basalganglia)	167	ARAP3	ENSG00000120318.15	5	141653401	141682221	0.0095702	0.00515943	0.0656422	17844	0.999039	No
Brain-Putamen(basalganglia)	167	AC005753.1	ENSG00000278925.1	5	141825708	141826325	0.0132093	0.017093	0.440903	17844	0.999039	No
Brain-Putamen(basalganglia)	167	PCDH1	ENSG00000156453.13	5	141853111	141879246	-0.00667877	0.00482274	0.168226	17844	0.999039	No
Brain-Putamen(basalganglia)	167	KIAA0141	ENSG00000081791.8	5	141923808	141942047	-0.00373497	0.00237893	0.11859	17844	0.999039	No
Brain-Putamen(basalganglia)	167	PCDH12	ENSG00000113555.5	5	141943585	141969741	-0.000111128	0.00596719	0.985167	17844	0.999142	No
Brain-Putamen(basalganglia)	167	RNF14	ENSG00000013561.17	5	141966820	141990291	-0.00460436	0.00245848	0.0631027	17844	0.999039	No
Brain-Putamen(basalganglia)	167	GNPDA1	ENSG00000113552.15	5	141991749	142013041	0.00114855	0.00293913	0.696535	17844	0.999039	No
Brain-Putamen(basalganglia)	167	NDFIP1	ENSG00000131507.10	5	142108505	142154443	5.2734e-05	0.00212924	0.980275	17844	0.999142	No
Brain-Putamen(basalganglia)	167	SPRY4	ENSG00000187678.8	5	142310427	142326455	-0.00501166	0.00524681	0.341075	17844	0.999039	No
Brain-Putamen(basalganglia)	167	FGF1	ENSG00000113578.17	5	142592178	142698070	0.00498649	0.00426676	0.244449	17844	0.999039	No
Brain-Putamen(basalganglia)	167	LINC01844	ENSG00000236714.1	5	142745600	142760998	0.0223145	0.0190269	0.242804	17844	0.999039	No
Brain-Putamen(basalganglia)	167	ARHGAP26	ENSG00000145819.15	5	142770384	143229011	0.00594178	0.00342296	0.0847126	17844	0.999039	No
Brain-Putamen(basalganglia)	167	NR3C1	ENSG00000113580.14	5	143277931	143435512	0.00335974	0.00247377	0.176528	17844	0.999039	No
Brain-Putamen(basalganglia)	167	YIPF5	ENSG00000145817.16	5	144158159	144170714	-0.00304418	0.00319826	0.34277	17844	0.999039	No
Brain-Putamen(basalganglia)	167	KCTD16	ENSG00000183775.10	5	144170832	144485686	-0.00202211	0.00437539	0.644663	17844	0.999039	No
Brain-Putamen(basalganglia)	167	PRELID2	ENSG00000186314.11	5	145471799	145835336	-0.0295338	0.0125712	0.0201564	17844	0.999039	No
Brain-Putamen(basalganglia)	167	SH3RF2	ENSG00000156463.17	5	145936579	146081791	-0.00309602	0.011445	0.78715	17844	0.999039	No
Brain-Putamen(basalganglia)	167	PLAC8L1	ENSG00000173261.8	5	146084386	146104369	0.0148376	0.0094132	0.117147	17844	0.999039	No
Brain-Putamen(basalganglia)	167	LARS	ENSG00000133706.17	5	146113038	146182660	-0.000732044	0.00240268	0.761048	17844	0.999039	No
Brain-Putamen(basalganglia)	167	RBM27	ENSG00000091009.7	5	146203600	146289132	0.000819373	0.00212811	0.700784	17844	0.999039	No
Brain-Putamen(basalganglia)	167	TCERG1	ENSG00000113649.11	5	146447312	146511961	0.00111382	0.00238243	0.640832	17844	0.999039	No
Brain-Putamen(basalganglia)	167	GPR151	ENSG00000173250.2	5	146513103	146516190	0.00952049	0.0207977	0.647805	17844	0.999039	No
Brain-Putamen(basalganglia)	167	PPP2R2B	ENSG00000156475.18	5	146581146	147084784	6.76105e-05	0.00293112	0.981629	17844	0.999142	No
Brain-Putamen(basalganglia)	167	STK32A	ENSG00000169302.14	5	147234963	147387852	0.00954512	0.00903718	0.292631	17844	0.999039	No
Brain-Putamen(basalganglia)	167	DPYSL3	ENSG00000113657.12	5	147390811	147510056	0.00368122	0.00373207	0.325592	17844	0.999039	No
Brain-Putamen(basalganglia)	167	JAKMIP2	ENSG00000176049.15	5	147585439	147782848	-0.00103869	0.0030504	0.733966	17844	0.999039	No
Brain-Putamen(basalganglia)	167	SPINK1	ENSG00000164266.10	5	147824568	147831786	-0.0223468	0.0202757	0.272225	17844	0.999039	No
Brain-Putamen(basalganglia)	167	SPINK5	ENSG00000133710.15	5	148025683	148137289	0.00639188	0.0206795	0.757695	17844	0.999039	No
Brain-Putamen(basalganglia)	167	SPINK9	ENSG00000204909.7	5	148321203	148339849	-0.00337578	0.0273965	0.902104	17844	0.999039	No
Brain-Putamen(basalganglia)	167	FBXO38	ENSG00000145868.16	5	148383935	148442836	-0.000500533	0.00223196	0.822873	17844	0.999039	No
Brain-Putamen(basalganglia)	167	HTR4	ENSG00000164270.17	5	148451032	148677235	-0.0109888	0.0111864	0.327568	17844	0.999039	No
Brain-Putamen(basalganglia)	167	ADRB2	ENSG00000169252.5	5	148825245	148828687	0.00205043	0.00834524	0.806261	17844	0.999039	No
Brain-Putamen(basalganglia)	167	SH3TC2	ENSG00000169247.11	5	148923639	149063163	0.00265275	0.0050391	0.599392	17844	0.999039	No
Brain-Putamen(basalganglia)	167	CTC-529P8.1	ENSG00000250072.5	5	149063317	149109787	-0.00250622	0.016267	0.877771	17844	0.999039	No
Brain-Putamen(basalganglia)	167	ABLIM3	ENSG00000173210.19	5	149141483	149260542	0.00113574	0.00494922	0.81882	17844	0.999039	No
Brain-Putamen(basalganglia)	167	AFAP1L1	ENSG00000157510.13	5	149271871	149341802	0.00126123	0.0079366	0.873958	17844	0.999039	No
Brain-Putamen(basalganglia)	167	GRPEL2	ENSG00000164284.14	5	149345430	149354583	0.000529686	0.0044862	0.906176	17844	0.999039	No
Brain-Putamen(basalganglia)	167	PCYOX1L	ENSG00000145882.10	5	149358007	149369653	0.000373815	0.00400899	0.925838	17844	0.999039	No
Brain-Putamen(basalganglia)	167	CARMN	ENSG00000249669.9	5	149406689	149432835	0.00241906	0.0101349	0.811687	17844	0.999039	No
Brain-Putamen(basalganglia)	167	CSNK1A1	ENSG00000113712.17	5	149492197	149551552	0.00101488	0.00155722	0.51561	17844	0.999039	No
Brain-Putamen(basalganglia)	167	ARHGEF37	ENSG00000183111.11	5	149551947	149634968	0.00327332	0.0046299	0.480703	17844	0.999039	No
Brain-Putamen(basalganglia)	167	PPARGC1B	ENSG00000155846.16	5	149730298	149855022	0.00349138	0.00481512	0.469568	17844	0.999039	No
Brain-Putamen(basalganglia)	167	SLC26A2	ENSG00000155850.7	5	149960737	149987405	-0.00202176	0.00660738	0.760055	17844	0.999039	No
Brain-Putamen(basalganglia)	167	TIGD6	ENSG00000164296.6	5	149993118	150000320	0.000102021	0.00495551	0.983603	17844	0.999142	No
Brain-Putamen(basalganglia)	167	HMGXB3	ENSG00000113716.12	5	150001168	150053142	0.000787074	0.00254335	0.757413	17844	0.999039	No
Brain-Putamen(basalganglia)	167	CSF1R	ENSG00000182578.13	5	150053291	150113372	-0.000638825	0.00672278	0.924427	17844	0.999039	No
Brain-Putamen(basalganglia)	167	PDGFRB	ENSG00000113721.13	5	150113837	150155872	-0.00344854	0.00477929	0.471728	17844	0.999039	No
Brain-Putamen(basalganglia)	167	CDX1	ENSG00000113722.16	5	150166795	150184558	-0.0113751	0.024973	0.649432	17844	0.999039	No
Brain-Putamen(basalganglia)	167	SLC6A7	ENSG00000011083.8	5	150189957	150222788	0.0201237	0.0149362	0.179982	17844	0.999039	No
Brain-Putamen(basalganglia)	167	CAMK2A	ENSG00000070808.15	5	150219491	150290291	0.00453847	0.00594736	0.44664	17844	0.999039	No
Brain-Putamen(basalganglia)	167	ARSI	ENSG00000183876.8	5	150296343	150339307	0.0121341	0.0110382	0.27347	17844	0.999039	No
Brain-Putamen(basalganglia)	167	TCOF1	ENSG00000070814.17	5	150357639	150400308	-0.00253742	0.00325942	0.437549	17844	0.999039	No
Brain-Putamen(basalganglia)	167	CD74	ENSG00000019582.14	5	150401637	150412929	0.0110877	0.00668685	0.0994531	17844	0.999039	No
Brain-Putamen(basalganglia)	167	RPS14	ENSG00000164587.11	5	150443190	150449756	0.00508262	0.00329567	0.125202	17844	0.999039	No
Brain-Putamen(basalganglia)	167	NDST1-AS1	ENSG00000254333.1	5	150475531	150485299	-0.0202588	0.0247047	0.413541	17844	0.999039	No
Brain-Putamen(basalganglia)	167	NDST1	ENSG00000070614.14	5	150485818	150558211	-0.00158672	0.00263278	0.547664	17844	0.999039	No
Brain-Putamen(basalganglia)	167	SYNPO	ENSG00000171992.12	5	150601080	150659220	0.000148093	0.00402321	0.970687	17844	0.999142	No
Brain-Putamen(basalganglia)	167	MYOZ3	ENSG00000164591.13	5	150660874	150679365	0.0103951	0.00726603	0.154684	17844	0.999039	No
Brain-Putamen(basalganglia)	167	RBM22	ENSG00000086589.11	5	150690794	150701107	-0.00403716	0.00212855	0.0598597	17844	0.999039	No
Brain-Putamen(basalganglia)	167	DCTN4	ENSG00000132912.12	5	150708440	150759109	-0.00179703	0.00210858	0.395482	17844	0.999039	No
Brain-Putamen(basalganglia)	167	SMIM3	ENSG00000256235.1	5	150777946	150796734	0.00827468	0.00616965	0.181955	17844	0.999039	No
Brain-Putamen(basalganglia)	167	ZNF300	ENSG00000145908.12	5	150894392	150904983	-0.0103352	0.00513649	0.0460605	17844	0.999039	No
Brain-Putamen(basalganglia)	167	GPX3	ENSG00000211445.11	5	151020438	151028993	0.0064124	0.00842255	0.447692	17844	0.999039	No
Brain-Putamen(basalganglia)	167	TNIP1	ENSG00000145901.14	5	151029945	151093577	0.000814447	0.00316961	0.797578	17844	0.999039	No
Brain-Putamen(basalganglia)	167	ANXA6	ENSG00000197043.13	5	151100712	151157882	0.00135209	0.00367464	0.713446	17844	0.999039	No
Brain-Putamen(basalganglia)	167	CCDC69	ENSG00000198624.12	5	151181052	151224145	0.00788952	0.00558772	0.160111	17844	0.999039	No
Brain-Putamen(basalganglia)	167	GM2A	ENSG00000196743.8	5	151212150	151270440	0.00297744	0.00312503	0.342292	17844	0.999039	No
Brain-Putamen(basalganglia)	167	SLC36A1	ENSG00000123643.12	5	151437046	151492381	-0.00302889	0.00483717	0.532188	17844	0.999039	No
Brain-Putamen(basalganglia)	167	FAT2	ENSG00000086570.12	5	151504093	151568944	-0.0162045	0.0133657	0.227334	17844	0.999039	No
Brain-Putamen(basalganglia)	167	SPARC	ENSG00000113140.10	5	151661096	151685230	0.0112975	0.00610348	0.0662047	17844	0.999039	No
Brain-Putamen(basalganglia)	167	CTB-113P19.5	ENSG00000272112.1	5	151724831	151725356	0.00116673	0.00760553	0.878292	17844	0.999039	No
Brain-Putamen(basalganglia)	167	ATOX1	ENSG00000177556.11	5	151742316	151758779	0.00797132	0.00270721	0.00376925	17844	0.999039	No
Brain-Putamen(basalganglia)	167	RP11-54C4.3	ENSG00000275765.5	5	151770242	151771508	0.00675766	0.0076692	0.379699	17844	0.999039	No
Brain-Putamen(basalganglia)	167	G3BP1	ENSG00000145907.14	5	151771045	151812785	0.000115159	0.00200924	0.954374	17844	0.999039	No
Brain-Putamen(basalganglia)	167	GLRA1	ENSG00000145888.10	5	151822513	151924842	-0.00958489	0.0204401	0.639828	17844	0.999039	No
Brain-Putamen(basalganglia)	167	LINC01933	ENSG00000254226.5	5	151949571	152270448	0.00615762	0.0116951	0.599336	17844	0.999039	No
Brain-Putamen(basalganglia)	167	NMUR2	ENSG00000132911.4	5	152391532	152433368	0.00100213	0.0219845	0.963705	17844	0.999142	No
Brain-Putamen(basalganglia)	167	LINC01470	ENSG00000249484.8	5	152618965	153223543	-0.00387794	0.0215736	0.857597	17844	0.999039	No
Brain-Putamen(basalganglia)	167	GRIA1	ENSG00000155511.17	5	153490268	153813869	0.00432404	0.00552123	0.434806	17844	0.999039	No
Brain-Putamen(basalganglia)	167	FAM114A2	ENSG00000055147.18	5	153990128	154038905	-0.00403662	0.00338311	0.234752	17844	0.999039	No
Brain-Putamen(basalganglia)	167	MFAP3	ENSG00000037749.11	5	154038937	154220478	0.000906388	0.00617733	0.88355	17844	0.999039	No
Brain-Putamen(basalganglia)	167	GALNT10	ENSG00000164574.15	5	154190730	154420984	-0.00162284	0.00346163	0.63991	17844	0.999039	No
Brain-Putamen(basalganglia)	167	SAP30L	ENSG00000164576.11	5	154445957	154461054	-0.00152935	0.00283762	0.590744	17844	0.999039	No
Brain-Putamen(basalganglia)	167	LARP1	ENSG00000155506.16	5	154712902	154817607	-0.00164654	0.00211406	0.437337	17844	0.999039	No
Brain-Putamen(basalganglia)	167	FAXDC2	ENSG00000170271.10	5	154818491	154859252	0.00561948	0.00323622	0.0846112	17844	0.999039	No
Brain-Putamen(basalganglia)	167	CNOT8	ENSG00000155508.13	5	154857553	154876793	0.00162027	0.00340137	0.634537	17844	0.999039	No
Brain-Putamen(basalganglia)	167	GEMIN5	ENSG00000082516.8	5	154887416	154938209	-0.0032389	0.00275055	0.240907	17844	0.999039	No
Brain-Putamen(basalganglia)	167	MRPL22	ENSG00000082515.17	5	154941070	154969411	-0.000194541	0.00251323	0.938407	17844	0.999039	No
Brain-Putamen(basalganglia)	167	SGCD	ENSG00000170624.13	5	155870344	156767788	-0.012332	0.0067487	0.0697079	17844	0.999039	No
Brain-Putamen(basalganglia)	167	TIMD4	ENSG00000145850.8	5	156919282	156963255	0.0284923	0.0255231	0.266127	17844	0.999039	No
Brain-Putamen(basalganglia)	167	HAVCR2	ENSG00000135077.8	5	157085832	157109714	0.000169877	0.00533955	0.974664	17844	0.999142	No
Brain-Putamen(basalganglia)	167	MED7	ENSG00000155868.7	5	157137412	157159019	-0.000172714	0.00333753	0.9588	17844	0.999039	No
Brain-Putamen(basalganglia)	167	ITK	ENSG00000113263.12	5	157180826	157255191	-0.00817941	0.0186948	0.662383	17844	0.999039	No
Brain-Putamen(basalganglia)	167	CYFIP2	ENSG00000055163.19	5	157266079	157395533	-0.000483469	0.00277428	0.861897	17844	0.999039	No
Brain-Putamen(basalganglia)	167	FNDC9	ENSG00000172568.4	5	157341600	157345721	-0.00935668	0.0134116	0.486509	17844	0.999039	No
Brain-Putamen(basalganglia)	167	ADAM19	ENSG00000135074.15	5	157395596	157575775	0.0067583	0.00869396	0.438215	17844	0.999039	No
Brain-Putamen(basalganglia)	167	NIPAL4	ENSG00000172548.14	5	157460079	157474717	-0.00240167	0.00627272	0.702373	17844	0.999039	No
Brain-Putamen(basalganglia)	167	THG1L	ENSG00000113272.13	5	157731197	157741448	0.00332142	0.00472229	0.482966	17844	0.999039	No
Brain-Putamen(basalganglia)	167	LSM11	ENSG00000155858.5	5	157743695	157760709	0.00508969	0.00497094	0.307592	17844	0.999039	No
Brain-Putamen(basalganglia)	167	CLINT1	ENSG00000113282.13	5	157785743	157859175	0.000910625	0.0021257	0.669004	17844	0.999039	No
Brain-Putamen(basalganglia)	167	EBF1	ENSG00000164330.16	5	158695916	159099761	0.00233954	0.00503825	0.643089	17844	0.999039	No
Brain-Putamen(basalganglia)	167	LINC02202	ENSG00000245812.2	5	159100483	159117478	0.00879476	0.018987	0.643916	17844	0.999039	No
Brain-Putamen(basalganglia)	167	RNF145	ENSG00000145860.11	5	159157409	159210053	0.000989259	0.00372855	0.79114	17844	0.999039	No
Brain-Putamen(basalganglia)	167	UBLCP1	ENSG00000164332.7	5	159263081	159286040	-0.0013447	0.00256852	0.601404	17844	0.999039	No
Brain-Putamen(basalganglia)	167	ADRA1B	ENSG00000170214.3	5	159916783	159972544	-0.00997599	0.0144083	0.489808	17844	0.999039	No
Brain-Putamen(basalganglia)	167	TTC1	ENSG00000113312.10	5	160009113	160065543	-0.000858846	0.00195654	0.661342	17844	0.999039	No
Brain-Putamen(basalganglia)	167	PWWP2A	ENSG00000170234.12	5	160061801	160119423	-0.000865501	0.00259378	0.739101	17844	0.999039	No
Brain-Putamen(basalganglia)	167	FABP6	ENSG00000170231.15	5	160187367	160238735	0.00167402	0.00588959	0.776636	17844	0.999039	No
Brain-Putamen(basalganglia)	167	CCNJL	ENSG00000135083.14	5	160251652	160345396	-0.00533518	0.00712119	0.454952	17844	0.999039	No
Brain-Putamen(basalganglia)	167	C1QTNF2	ENSG00000145861.7	5	160347751	160370641	-0.00448729	0.00760441	0.556048	17844	0.999039	No
Brain-Putamen(basalganglia)	167	ZBED8	ENSG00000221886.3	5	160393148	160400097	-0.00521952	0.00383183	0.175264	17844	0.999039	No
Brain-Putamen(basalganglia)	167	SLU7	ENSG00000164609.9	5	160401641	160421711	0.00126229	0.00241178	0.601505	17844	0.999039	No
Brain-Putamen(basalganglia)	167	PTTG1	ENSG00000164611.12	5	160421822	160428744	0.00613309	0.00899168	0.496273	17844	0.999039	No
Brain-Putamen(basalganglia)	167	MIR3142HG	ENSG00000253522.5	5	160468268	160487426	0.000738014	0.0267929	0.978063	17844	0.999142	No
Brain-Putamen(basalganglia)	167	ATP10B	ENSG00000118322.12	5	160563120	160852214	-0.00152737	0.00631099	0.809109	17844	0.999039	No
Brain-Putamen(basalganglia)	167	GABRB2	ENSG00000145864.12	5	161288429	161549044	0.00185918	0.00514593	0.718407	17844	0.999039	No
Brain-Putamen(basalganglia)	167	GABRA6	ENSG00000145863.10	5	161547063	161702592	-0.0129791	0.0167516	0.43972	17844	0.999039	No
Brain-Putamen(basalganglia)	167	GABRA1	ENSG00000022355.16	5	161847063	161899981	0.00660238	0.00747042	0.378265	17844	0.999039	No
Brain-Putamen(basalganglia)	167	GABRG2	ENSG00000113327.15	5	162000057	162162977	0.00073573	0.00561134	0.895866	17844	0.999039	No
Brain-Putamen(basalganglia)	167	CCNG1	ENSG00000113328.18	5	163437569	163446151	0.00152661	0.0033328	0.647597	17844	0.999039	No
Brain-Putamen(basalganglia)	167	NUDCD2	ENSG00000170584.10	5	163446526	163460140	-0.000955379	0.00241238	0.692664	17844	0.999039	No
Brain-Putamen(basalganglia)	167	HMMR	ENSG00000072571.19	5	163460203	163491945	0.00746076	0.0141909	0.599871	17844	0.999039	No
Brain-Putamen(basalganglia)	167	MAT2B	ENSG00000038274.16	5	163503114	163519336	0.000952374	0.00212388	0.654525	17844	0.999039	No
Brain-Putamen(basalganglia)	167	TENM2	ENSG00000145934.16	5	167284799	168264157	0.00236184	0.00718421	0.742816	17844	0.999039	No
Brain-Putamen(basalganglia)	167	WWC1	ENSG00000113645.14	5	168291651	168472303	0.00372069	0.00370823	0.317358	17844	0.999039	No
Brain-Putamen(basalganglia)	167	RARS	ENSG00000113643.8	5	168486445	168519299	-0.00135155	0.00323075	0.676318	17844	0.999039	No
Brain-Putamen(basalganglia)	167	FBLL1	ENSG00000188573.7	5	168529116	168530634	-0.00730894	0.00495794	0.142598	17844	0.999039	No
Brain-Putamen(basalganglia)	167	PANK3	ENSG00000120137.6	5	168548495	168579600	-0.00126647	0.00260373	0.627413	17844	0.999039	No
Brain-Putamen(basalganglia)	167	SLIT3	ENSG00000184347.14	5	168661733	169301129	-0.00280116	0.00633955	0.659252	17844	0.999039	No
Brain-Putamen(basalganglia)	167	SPDL1	ENSG00000040275.16	5	169583634	169604778	-8.69615e-05	0.00396295	0.982523	17844	0.999142	No
Brain-Putamen(basalganglia)	167	DOCK2	ENSG00000134516.15	5	169637247	170083382	0.00674767	0.00542471	0.215552	17844	0.999039	No
Brain-Putamen(basalganglia)	167	FAM196B	ENSG00000204767.3	5	169864264	169980740	0.00571211	0.0116694	0.625231	17844	0.999039	No
Brain-Putamen(basalganglia)	167	C5orf58	ENSG00000234511.8	5	170232447	170252575	0.0199478	0.0196424	0.311536	17844	0.999039	No
Brain-Putamen(basalganglia)	167	LCP2	ENSG00000043462.11	5	170246237	170298227	-0.000504823	0.00625427	0.935779	17844	0.999039	No
Brain-Putamen(basalganglia)	167	KCNIP1	ENSG00000182132.13	5	170353487	170736632	0.00196169	0.00565666	0.729249	17844	0.999039	No
Brain-Putamen(basalganglia)	167	KCNMB1	ENSG00000145936.8	5	170374671	170389677	-0.0115263	0.0107186	0.284001	17844	0.999039	No
Brain-Putamen(basalganglia)	167	RANBP17	ENSG00000204764.13	5	170861870	171300015	0.00780821	0.0102395	0.446965	17844	0.999039	No
Brain-Putamen(basalganglia)	167	NPM1	ENSG00000181163.13	5	171387116	171411137	0.000949969	0.00256375	0.711522	17844	0.999039	No
Brain-Putamen(basalganglia)	167	FGF18	ENSG00000156427.7	5	171419656	171457623	0.0132027	0.015056	0.381986	17844	0.999039	No
Brain-Putamen(basalganglia)	167	FBXW11	ENSG00000072803.17	5	171861549	172006873	0.00198926	0.00241613	0.411674	17844	0.999039	No
Brain-Putamen(basalganglia)	167	STK10	ENSG00000072786.12	5	172042073	172188386	0.000480944	0.00369676	0.896669	17844	0.999039	No
Brain-Putamen(basalganglia)	167	UBTD2	ENSG00000168246.5	5	172209640	172284071	0.0011731	0.00305563	0.701605	17844	0.999039	No
Brain-Putamen(basalganglia)	167	SH3PXD2B	ENSG00000174705.12	5	172325000	172454523	0.00285656	0.00571117	0.617713	17844	0.999039	No
Brain-Putamen(basalganglia)	167	NEURL1B	ENSG00000214357.8	5	172641266	172691540	0.00217697	0.00601792	0.718067	17844	0.999039	No
Brain-Putamen(basalganglia)	167	DUSP1	ENSG00000120129.5	5	172768090	172771195	0.00193156	0.0114925	0.866762	17844	0.999039	No
Brain-Putamen(basalganglia)	167	ERGIC1	ENSG00000113719.15	5	172834275	172952685	-8.92654e-05	0.00234617	0.969702	17844	0.999142	No
Brain-Putamen(basalganglia)	167	RPL26L1	ENSG00000037241.7	5	172958779	172969771	-0.00263438	0.00322092	0.414759	17844	0.999039	No
Brain-Putamen(basalganglia)	167	ATP6V0E1	ENSG00000113732.8	5	172983757	173035445	0.000941836	0.00291057	0.746713	17844	0.999039	No
Brain-Putamen(basalganglia)	167	CREBRF	ENSG00000164463.12	5	173056352	173139284	0.000782765	0.0032827	0.811868	17844	0.999039	No
Brain-Putamen(basalganglia)	167	BNIP1	ENSG00000113734.17	5	173144578	173164387	-0.00470731	0.00466339	0.314456	17844	0.999039	No
Brain-Putamen(basalganglia)	167	STC2	ENSG00000113739.10	5	173314713	173329503	0.00693224	0.0174953	0.692515	17844	0.999039	No
Brain-Putamen(basalganglia)	167	CTB-33O18.2	ENSG00000254164.1	5	173574938	173576275	-0.000862968	0.0198144	0.965321	17844	0.999142	No
Brain-Putamen(basalganglia)	167	BOD1	ENSG00000145919.10	5	173607514	173616660	0.000288343	0.00250253	0.90843	17844	0.999039	No
Brain-Putamen(basalganglia)	167	LINC01485	ENSG00000254211.5	5	173786790	173809039	0.0111476	0.00934512	0.234864	17844	0.999039	No
Brain-Putamen(basalganglia)	167	CPEB4	ENSG00000113742.12	5	173888280	173961976	0.00112951	0.00381408	0.767546	17844	0.999039	No
Brain-Putamen(basalganglia)	167	C5orf47	ENSG00000185056.9	5	173973779	174006140	-0.0297913	0.0141943	0.0375668	17844	0.999039	No
Brain-Putamen(basalganglia)	167	HMP19	ENSG00000170091.10	5	174045604	174243501	0.000426838	0.00404015	0.916007	17844	0.999039	No
Brain-Putamen(basalganglia)	167	LINC01411	ENSG00000249306.5	5	174336295	174532457	0.00583494	0.00839454	0.488113	17844	0.999039	No
Brain-Putamen(basalganglia)	167	MSX2	ENSG00000120149.8	5	174724533	174730893	0.0208447	0.0233565	0.373627	17844	0.999039	No
Brain-Putamen(basalganglia)	167	LINC01951	ENSG00000204754.3	5	174919082	174995513	0.0213674	0.0176239	0.227327	17844	0.999039	No
Brain-Putamen(basalganglia)	167	DRD1	ENSG00000184845.3	5	175440039	175444208	-0.00382876	0.00514882	0.458311	17844	0.999039	No
Brain-Putamen(basalganglia)	167	SFXN1	ENSG00000164466.12	5	175477062	175529742	-0.00128834	0.00224342	0.566672	17844	0.999039	No
Brain-Putamen(basalganglia)	167	HRH2	ENSG00000113749.7	5	175658030	175710756	0.00177096	0.0039974	0.658406	17844	0.999039	No
Brain-Putamen(basalganglia)	167	CPLX2	ENSG00000145920.14	5	175796310	175884020	-0.00115596	0.00506372	0.819748	17844	0.999039	No
Brain-Putamen(basalganglia)	167	THOC3	ENSG00000051596.9	5	175917873	176034680	-0.00239549	0.00816916	0.769761	17844	0.999039	No
Brain-Putamen(basalganglia)	167	FAM153B	ENSG00000182230.11	5	176060689	176132258	-0.00231444	0.00630901	0.714268	17844	0.999039	No
Brain-Putamen(basalganglia)	167	RP11-826N14.4	ENSG00000251623.1	5	176137157	176155738	0.00233021	0.0167141	0.889315	17844	0.999039	No
Brain-Putamen(basalganglia)	167	SIMC1	ENSG00000170085.17	5	176238367	176345991	0.00318435	0.00433267	0.463549	17844	0.999039	No
Brain-Putamen(basalganglia)	167	KIAA1191	ENSG00000122203.14	5	176346061	176361968	0.00243881	0.00236759	0.304687	17844	0.999039	No
Brain-Putamen(basalganglia)	167	ARL10	ENSG00000175414.6	5	176365468	176401865	-0.00538726	0.00332832	0.107704	17844	0.999039	No
Brain-Putamen(basalganglia)	167	NOP16	ENSG00000048162.20	5	176383938	176388975	-0.0067878	0.00406148	0.0968267	17844	0.999039	No
Brain-Putamen(basalganglia)	167	HIGD2A	ENSG00000146066.2	5	176389331	176389771	0.000525723	0.00223708	0.814537	17844	0.999039	No
Brain-Putamen(basalganglia)	167	CLTB	ENSG00000175416.12	5	176392455	176416569	0.000920788	0.00222927	0.680185	17844	0.999039	No
Brain-Putamen(basalganglia)	167	FAF2	ENSG00000113194.12	5	176447628	176510074	-0.000749243	0.0023298	0.748226	17844	0.999039	No
Brain-Putamen(basalganglia)	167	RNF44	ENSG00000146083.11	5	176526697	176538025	0.00247309	0.00276389	0.372386	17844	0.999039	No
Brain-Putamen(basalganglia)	167	CDHR2	ENSG00000074276.10	5	176542511	176595801	-0.00119646	0.00985322	0.90352	17844	0.999039	No
Brain-Putamen(basalganglia)	167	GPRIN1	ENSG00000169258.6	5	176595975	176610133	-0.00210997	0.00522366	0.686863	17844	0.999039	No
Brain-Putamen(basalganglia)	167	SNCB	ENSG00000074317.10	5	176620084	176630556	0.00420399	0.00437478	0.338171	17844	0.999039	No
Brain-Putamen(basalganglia)	167	EIF4E1B	ENSG00000175766.11	5	176630682	176646641	-0.00801955	0.0137017	0.559258	17844	0.999039	No
Brain-Putamen(basalganglia)	167	TSPAN17	ENSG00000048140.17	5	176647387	176659054	-0.000728021	0.0037382	0.84586	17844	0.999039	No
Brain-Putamen(basalganglia)	167	LINC01574	ENSG00000248859.2	5	176743205	176743871	0.0229931	0.0117383	0.0520548	17844	0.999039	No
Brain-Putamen(basalganglia)	167	UNC5A	ENSG00000113763.10	5	176810477	176880870	0.00405371	0.00535585	0.450353	17844	0.999039	No
Brain-Putamen(basalganglia)	167	HK3	ENSG00000160883.10	5	176880896	176899332	-0.00770314	0.0111848	0.492102	17844	0.999039	No
Brain-Putamen(basalganglia)	167	UIMC1	ENSG00000087206.16	5	176905005	177022602	-0.000376168	0.00310018	0.903592	17844	0.999039	No
Brain-Putamen(basalganglia)	167	ZNF346	ENSG00000113761.11	5	177022696	177081189	-0.00157545	0.00299069	0.599148	17844	0.999039	No
Brain-Putamen(basalganglia)	167	FGFR4	ENSG00000160867.14	5	177086886	177098144	-0.00632359	0.00859747	0.463212	17844	0.999039	No
Brain-Putamen(basalganglia)	167	NSD1	ENSG00000165671.19	5	177133079	177300215	0.00242688	0.00188678	0.200404	17844	0.999039	No
Brain-Putamen(basalganglia)	167	RAB24	ENSG00000169228.13	5	177301451	177303744	-0.00109744	0.00282289	0.69802	17844	0.999039	No
Brain-Putamen(basalganglia)	167	PRELID1	ENSG00000169230.9	5	177303774	177304850	0.00729975	0.00339155	0.0330262	17844	0.999039	No
Brain-Putamen(basalganglia)	167	MXD3	ENSG00000213347.10	5	177305500	177312757	-0.00281852	0.00625475	0.652936	17844	0.999039	No
Brain-Putamen(basalganglia)	167	LMAN2	ENSG00000169223.14	5	177331562	177351852	-0.00178361	0.00253773	0.483284	17844	0.999039	No
Brain-Putamen(basalganglia)	167	RGS14	ENSG00000169220.17	5	177357837	177372601	-0.00312684	0.00545675	0.567517	17844	0.999039	No
Brain-Putamen(basalganglia)	167	F12	ENSG00000131187.9	5	177402140	177409576	-0.00655854	0.00732952	0.37237	17844	0.999039	No
Brain-Putamen(basalganglia)	167	GRK6	ENSG00000198055.10	5	177403204	177442802	-0.00306661	0.00258837	0.238049	17844	0.999039	No
Brain-Putamen(basalganglia)	167	PRR7	ENSG00000131188.11	5	177446445	177456286	0.00571446	0.00692283	0.410472	17844	0.999039	No
Brain-Putamen(basalganglia)	167	DBN1	ENSG00000113758.13	5	177456608	177474401	-0.000745851	0.00259796	0.774453	17844	0.999039	No
Brain-Putamen(basalganglia)	167	PDLIM7	ENSG00000196923.13	5	177483394	177497601	-0.00781638	0.00370113	0.0364102	17844	0.999039	No
Brain-Putamen(basalganglia)	167	DOK3	ENSG00000146094.13	5	177501907	177511274	-0.00419366	0.00625959	0.50395	17844	0.999039	No
Brain-Putamen(basalganglia)	167	DDX41	ENSG00000183258.11	5	177511577	177517469	0.00149695	0.00209823	0.476723	17844	0.999039	No
Brain-Putamen(basalganglia)	167	FAM193B	ENSG00000146067.15	5	177519788	177554541	0.00127817	0.00343414	0.710292	17844	0.999039	No
Brain-Putamen(basalganglia)	167	RP11-1277A3.3	ENSG00000272459.1	5	177554824	177555364	-0.00114416	0.0139984	0.93497	17844	0.999039	No
Brain-Putamen(basalganglia)	167	TMED9	ENSG00000184840.11	5	177592158	177596124	-0.000446606	0.00262817	0.865302	17844	0.999039	No
Brain-Putamen(basalganglia)	167	B4GALT7	ENSG00000027847.13	5	177600100	177610347	-0.00448943	0.00302802	0.140343	17844	0.999039	No
Brain-Putamen(basalganglia)	167	FAM153A	ENSG00000170074.19	5	177707981	177783398	0.00418409	0.0141847	0.768437	17844	0.999039	No
Brain-Putamen(basalganglia)	167	FAM153C	ENSG00000204677.10	5	178006405	178055559	0.00610558	0.0106458	0.567182	17844	0.999039	No
Brain-Putamen(basalganglia)	167	N4BP3	ENSG00000145911.5	5	178113443	178126087	0.000506733	0.00602332	0.93307	17844	0.999039	No
Brain-Putamen(basalganglia)	167	RMND5B	ENSG00000145916.18	5	178130996	178150530	0.00211071	0.00215487	0.328961	17844	0.999039	No
Brain-Putamen(basalganglia)	167	NHP2	ENSG00000145912.8	5	178150566	178153967	0.000695484	0.00298426	0.816051	17844	0.999039	No
Brain-Putamen(basalganglia)	167	HNRNPAB	ENSG00000197451.11	5	178204507	178211163	-0.00173897	0.00255086	0.496503	17844	0.999039	No
Brain-Putamen(basalganglia)	167	PHYKPL	ENSG00000175309.14	5	178208497	178232790	-0.000448094	0.00356339	0.900105	17844	0.999039	No
Brain-Putamen(basalganglia)	167	COL23A1	ENSG00000050767.15	5	178237618	178590555	-0.00101935	0.0101641	0.920253	17844	0.999039	No
Brain-Putamen(basalganglia)	167	CLK4	ENSG00000113240.12	5	178602664	178627114	-0.00021766	0.00360917	0.951994	17844	0.999039	No
Brain-Putamen(basalganglia)	167	ZNF354A	ENSG00000169131.11	5	178694605	178730702	-0.00271825	0.0037634	0.471282	17844	0.999039	No
Brain-Putamen(basalganglia)	167	ZNF354B	ENSG00000178338.10	5	178859953	178888122	-0.00460973	0.00398132	0.248834	17844	0.999039	No
Brain-Putamen(basalganglia)	167	ZFP2	ENSG00000198939.7	5	178895894	178933212	-0.000352717	0.00448598	0.937438	17844	0.999039	No
Brain-Putamen(basalganglia)	167	RP11-281O15.8	ENSG00000272431.1	5	178938677	178939223	0.0223789	0.0170324	0.190954	17844	0.999039	No
Brain-Putamen(basalganglia)	167	ZNF454	ENSG00000178187.7	5	178941191	178966433	0.00330611	0.00954442	0.72955	17844	0.999039	No
Brain-Putamen(basalganglia)	167	GRM6	ENSG00000113262.14	5	178978327	178996206	3.32226e-05	0.008151	0.996754	17844	0.99982	No
Brain-Putamen(basalganglia)	167	ZNF879	ENSG00000234284.6	5	179023752	179035064	0.000683928	0.00482288	0.887428	17844	0.999039	No
Brain-Putamen(basalganglia)	167	ZNF354C	ENSG00000177932.6	5	179060415	179083537	0.00154664	0.00443127	0.727575	17844	0.999039	No
Brain-Putamen(basalganglia)	167	ADAMTS2	ENSG00000087116.14	5	179110851	179345430	-0.00513078	0.0119697	0.668816	17844	0.999039	No
Brain-Putamen(basalganglia)	167	RUFY1	ENSG00000176783.14	5	179550558	179610026	1.72805e-05	0.00239644	0.994256	17844	0.99982	No
Brain-Putamen(basalganglia)	167	HNRNPH1	ENSG00000169045.17	5	179614178	179634784	-0.00183598	0.00293055	0.531974	17844	0.999039	No
Brain-Putamen(basalganglia)	167	CBY3	ENSG00000204659.4	5	179678583	179680974	-0.00351455	0.0109574	0.748864	17844	0.999039	No
Brain-Putamen(basalganglia)	167	CANX	ENSG00000127022.14	5	179698406	179730925	-0.00419998	0.00271999	0.12474	17844	0.999039	No
Brain-Putamen(basalganglia)	167	MAML1	ENSG00000161021.11	5	179732850	179796252	-0.000846009	0.00242762	0.727975	17844	0.999039	No
Brain-Putamen(basalganglia)	167	MGAT4B	ENSG00000161013.16	5	179797597	179806934	-0.00194253	0.00283809	0.494785	17844	0.999039	No
Brain-Putamen(basalganglia)	167	SQSTM1	ENSG00000161011.19	5	179806398	179837265	0.00261009	0.00340644	0.444791	17844	0.999039	No
Brain-Putamen(basalganglia)	167	MRNIP	ENSG00000161010.14	5	179835133	179858887	-0.00189799	0.00355143	0.593862	17844	0.999039	No
Brain-Putamen(basalganglia)	167	CTC-241N9.1	ENSG00000245317.2	5	179859013	179861283	0.00298605	0.0066303	0.653121	17844	0.999039	No
Brain-Putamen(basalganglia)	167	TBC1D9B	ENSG00000197226.12	5	179862066	179907859	0.000577126	0.00430155	0.893457	17844	0.999039	No
Brain-Putamen(basalganglia)	167	RNF130	ENSG00000113269.13	5	179911651	180072118	-0.00153974	0.00262842	0.558917	17844	0.999039	No
Brain-Putamen(basalganglia)	167	RASGEF1C	ENSG00000146090.15	5	180100791	180209153	0.000118621	0.00882015	0.989288	17844	0.99964	No
Brain-Putamen(basalganglia)	167	MAPK9	ENSG00000050748.17	5	180233143	180292099	-0.000586837	0.00247099	0.812611	17844	0.999039	No
Brain-Putamen(basalganglia)	167	GFPT2	ENSG00000131459.12	5	180300690	180353387	0.00570951	0.005034	0.258586	17844	0.999039	No
Brain-Putamen(basalganglia)	167	CNOT6	ENSG00000113300.11	5	180494412	180578405	0.00271824	0.00221394	0.221518	17844	0.999039	No
Brain-Putamen(basalganglia)	167	SCGB3A1	ENSG00000161055.3	5	180590103	180591540	-0.0207038	0.0177962	0.246585	17844	0.999039	No
Brain-Putamen(basalganglia)	167	FLT4	ENSG00000037280.15	5	180601506	180649624	0.00429188	0.0132888	0.747184	17844	0.999039	No
Brain-Putamen(basalganglia)	167	MGAT1	ENSG00000131446.16	5	180784782	180815652	-4.49093e-05	0.0025573	0.986013	17844	0.999142	No
Brain-Putamen(basalganglia)	167	LINC00847	ENSG00000245060.6	5	180831606	180835726	0.000294834	0.00349031	0.932798	17844	0.999039	No
Brain-Putamen(basalganglia)	167	ZFP62	ENSG00000196670.13	5	180847611	180861285	0.00271626	0.00303657	0.372529	17844	0.999039	No
Brain-Putamen(basalganglia)	167	BTNL8	ENSG00000113303.11	5	180899077	180950906	-0.014341	0.0263409	0.586977	17844	0.999039	No
Brain-Putamen(basalganglia)	167	BTNL9	ENSG00000165810.16	5	181040225	181061523	0.00592168	0.00785825	0.452334	17844	0.999039	No
Brain-Putamen(basalganglia)	167	TRIM7	ENSG00000146054.17	5	181193924	181205293	0.00652766	0.00611823	0.287781	17844	0.999039	No
Brain-Putamen(basalganglia)	167	TRIM41	ENSG00000146063.19	5	181222499	181235809	0.00891303	0.00465073	0.0572717	17844	0.999039	No
Brain-Putamen(basalganglia)	167	RACK1	ENSG00000204628.11	5	181236909	181248096	0.00269695	0.00252385	0.287033	17844	0.999039	No
Brain-Putamen(basalganglia)	167	TRIM52	ENSG00000183718.5	5	181254417	181261118	7.13379e-05	0.00292999	0.980609	17844	0.999142	No
Brain-Putamen(basalganglia)	167	CTC-338M12.9	ENSG00000248103.1	5	181281375	181283652	-0.00299528	0.0237785	0.899933	17844	0.999039	No
Brain-Putamen(basalganglia)	167	AC138035.2	ENSG00000238035.8	5	181306502	181324685	0.0232175	0.0189079	0.221464	17844	0.999039	No
Brain-Putamen(basalganglia)	167	RP3-416J7.4	ENSG00000263667.1	6	181466	205484	-0.0236191	0.0283983	0.406943	17844	0.999039	No
Brain-Putamen(basalganglia)	167	DUSP22	ENSG00000112679.14	6	291630	351355	0.00252479	0.00258189	0.32976	17844	0.999039	No
Brain-Putamen(basalganglia)	167	IRF4	ENSG00000137265.14	6	391739	411447	0.00924784	0.0186314	0.620394	17844	0.999039	No
Brain-Putamen(basalganglia)	167	EXOC2	ENSG00000112685.13	6	485133	693111	-0.0015417	0.00225808	0.495854	17844	0.999039	No
Brain-Putamen(basalganglia)	167	HUS1B	ENSG00000188996.4	6	655939	656963	-0.00346113	0.0204329	0.865726	17844	0.999039	No
Brain-Putamen(basalganglia)	167	RP11-532F6.3	ENSG00000272463.1	6	708592	711405	-0.0101818	0.0138635	0.463871	17844	0.999039	No
Brain-Putamen(basalganglia)	167	FOXQ1	ENSG00000164379.6	6	1312440	1314748	0.013283	0.0100458	0.188166	17844	0.999039	No
Brain-Putamen(basalganglia)	167	FOXF2	ENSG00000137273.3	6	1389834	1395597	0.00344641	0.00579523	0.552973	17844	0.999039	No
Brain-Putamen(basalganglia)	167	RP11-157J24.2	ENSG00000272279.1	6	1528364	1528911	0.0134584	0.0191666	0.483692	17844	0.999039	No
Brain-Putamen(basalganglia)	167	FOXC1	ENSG00000054598.6	6	1609972	1613897	0.00933526	0.0058094	0.110246	17844	0.999039	No
Brain-Putamen(basalganglia)	167	GMDS	ENSG00000112699.10	6	1623806	2245692	0.00350028	0.0038177	0.360741	17844	0.999039	No
Brain-Putamen(basalganglia)	167	GMDS-AS1	ENSG00000250903.8	6	2245748	2482022	0.00176932	0.00462688	0.702725	17844	0.999039	No
Brain-Putamen(basalganglia)	167	LINC01600	ENSG00000164385.8	6	2621913	2634603	0.0107112	0.0173722	0.538484	17844	0.999039	No
Brain-Putamen(basalganglia)	167	MYLK4	ENSG00000145949.9	6	2663629	2750966	0.00613404	0.00720469	0.395954	17844	0.999039	No
Brain-Putamen(basalganglia)	167	WRNIP1	ENSG00000124535.15	6	2765414	2786952	0.00299833	0.00233851	0.201834	17844	0.999039	No
Brain-Putamen(basalganglia)	167	SERPINB1	ENSG00000021355.12	6	2832332	2842006	0.00881725	0.00496642	0.077934	17844	0.999039	No
Brain-Putamen(basalganglia)	167	SERPINB9P1	ENSG00000230438.6	6	2854657	2881407	0.0496051	0.0224489	0.028695	17844	0.999039	No
Brain-Putamen(basalganglia)	167	SERPINB9	ENSG00000170542.5	6	2887266	2903280	0.00450671	0.00485523	0.354837	17844	0.999039	No
Brain-Putamen(basalganglia)	167	SERPINB6	ENSG00000124570.17	6	2948159	2972165	0.00209957	0.00261414	0.423197	17844	0.999039	No
Brain-Putamen(basalganglia)	167	LINC01011	ENSG00000244041.7	6	2987967	2991173	-0.00132796	0.00506916	0.793717	17844	0.999039	No
Brain-Putamen(basalganglia)	167	NQO2	ENSG00000124588.19	6	2993931	3028869	0.000745749	0.0049173	0.879667	17844	0.999039	No
Brain-Putamen(basalganglia)	167	RIPK1	ENSG00000137275.13	6	3063991	3115187	0.00342694	0.00368148	0.353474	17844	0.999039	No
Brain-Putamen(basalganglia)	167	BPHL	ENSG00000137274.12	6	3118374	3153578	0.000736876	0.00602509	0.90283	17844	0.999039	No
Brain-Putamen(basalganglia)	167	TUBB2A	ENSG00000137267.5	6	3153669	3157526	-0.000456685	0.00552155	0.934197	17844	0.999039	No
Brain-Putamen(basalganglia)	167	RP1-40E16.9	ENSG00000230269.6	6	3182744	3195756	-0.00351665	0.00697396	0.614848	17844	0.999039	No
Brain-Putamen(basalganglia)	167	TUBB2B	ENSG00000137285.9	6	3224261	3227735	0.00666759	0.00737946	0.367742	17844	0.999039	No
Brain-Putamen(basalganglia)	167	PSMG4	ENSG00000180822.11	6	3231403	3303373	-0.00362039	0.00349048	0.301361	17844	0.999039	No
Brain-Putamen(basalganglia)	167	SLC22A23	ENSG00000137266.14	6	3268962	3457022	-0.00021059	0.00274936	0.939051	17844	0.999039	No
Brain-Putamen(basalganglia)	167	RP1-223B1.1	ENSG00000228793.1	6	3594247	3624747	0.0250148	0.0149695	0.0968697	17844	0.999039	No
Brain-Putamen(basalganglia)	167	PXDC1	ENSG00000168994.13	6	3722614	3739161	0.00690221	0.00375353	0.0679817	17844	0.999039	No
Brain-Putamen(basalganglia)	167	FAM50B	ENSG00000145945.5	6	3849386	3851317	-0.00725093	0.00318671	0.0243496	17844	0.999039	No
Brain-Putamen(basalganglia)	167	PRPF4B	ENSG00000112739.16	6	4021267	4064983	7.64421e-05	0.00222713	0.972667	17844	0.999142	No
Brain-Putamen(basalganglia)	167	C6orf201	ENSG00000185689.15	6	4079222	4130951	-0.00285342	0.0124255	0.818693	17844	0.999039	No
Brain-Putamen(basalganglia)	167	ECI2	ENSG00000198721.12	6	4115689	4135597	0.000462107	0.0033525	0.890559	17844	0.999039	No
Brain-Putamen(basalganglia)	167	RP3-400B16.1	ENSG00000234817.2	6	4136072	4157385	0.011781	0.0131282	0.371003	17844	0.999039	No
Brain-Putamen(basalganglia)	167	CDYL	ENSG00000153046.17	6	4706159	4955551	-0.00265804	0.00290932	0.362428	17844	0.999039	No
Brain-Putamen(basalganglia)	167	RPP40	ENSG00000124787.13	6	4994732	5004063	-0.0048747	0.00584912	0.405986	17844	0.999039	No
Brain-Putamen(basalganglia)	167	RP11-428J1.5	ENSG00000272142.1	6	5029972	5043449	0.0179044	0.0164529	0.278301	17844	0.999039	No
Brain-Putamen(basalganglia)	167	RP11-428J1.4	ENSG00000271978.1	6	5031756	5054423	-0.00437184	0.00680225	0.52143	17844	0.999039	No
Brain-Putamen(basalganglia)	167	PPP1R3G	ENSG00000219607.3	6	5084581	5089487	-0.00654375	0.00734548	0.374483	17844	0.999039	No
Brain-Putamen(basalganglia)	167	LYRM4	ENSG00000214113.10	6	5102593	5260939	0.00131288	0.00309408	0.671962	17844	0.999039	No
Brain-Putamen(basalganglia)	167	FARS2	ENSG00000145982.11	6	5261044	5771580	0.00464607	0.00361473	0.20073	17844	0.999039	No
Brain-Putamen(basalganglia)	167	NRN1	ENSG00000124785.8	6	5997999	6007605	0.00920954	0.00694749	0.187059	17844	0.999039	No
Brain-Putamen(basalganglia)	167	F13A1	ENSG00000124491.15	6	6144085	6321013	-0.00648059	0.0131882	0.623891	17844	0.999039	No
Brain-Putamen(basalganglia)	167	LY86	ENSG00000112799.8	6	6588108	6654983	0.00434906	0.00840617	0.605689	17844	0.999039	No
Brain-Putamen(basalganglia)	167	RREB1	ENSG00000124782.19	6	7107597	7251980	0.00452664	0.00381513	0.237366	17844	0.999039	No
Brain-Putamen(basalganglia)	167	SSR1	ENSG00000124783.12	6	7268306	7347446	-0.00268323	0.00229576	0.244412	17844	0.999039	No
Brain-Putamen(basalganglia)	167	RIOK1	ENSG00000124784.8	6	7389744	7418037	-0.0032028	0.00387013	0.409275	17844	0.999039	No
Brain-Putamen(basalganglia)	167	DSP	ENSG00000096696.13	6	7541575	7586717	-0.0106149	0.00867171	0.222907	17844	0.999039	No
Brain-Putamen(basalganglia)	167	SNRNP48	ENSG00000168566.12	6	7590199	7611967	6.17218e-05	0.00313745	0.984332	17844	0.999142	No
Brain-Putamen(basalganglia)	167	BMP6	ENSG00000153162.8	6	7726797	7881422	0.00628932	0.00941317	0.505106	17844	0.999039	No
Brain-Putamen(basalganglia)	167	TXNDC5	ENSG00000239264.8	6	7881517	7910814	-0.00350087	0.00308928	0.258987	17844	0.999039	No
Brain-Putamen(basalganglia)	167	BLOC1S5	ENSG00000188428.19	6	8013567	8064414	-0.00215085	0.00337424	0.524848	17844	0.999039	No
Brain-Putamen(basalganglia)	167	EEF1E1	ENSG00000124802.11	6	8073360	8102578	-0.00368489	0.00302655	0.225384	17844	0.999039	No
Brain-Putamen(basalganglia)	167	SLC35B3	ENSG00000124786.9	6	8413068	8435483	0.000316693	0.00316758	0.920499	17844	0.999039	No
Brain-Putamen(basalganglia)	167	RP11-314C16.1	ENSG00000230939.1	6	8784178	8785445	0.00419687	0.00828091	0.613057	17844	0.999039	No
Brain-Putamen(basalganglia)	167	TFAP2A	ENSG00000137203.10	6	10393186	10419659	-0.0135814	0.0114487	0.23745	17844	0.999039	No
Brain-Putamen(basalganglia)	167	GCNT2	ENSG00000111846.16	6	10492223	10629368	-0.000873606	0.00562988	0.876901	17844	0.999039	No
Brain-Putamen(basalganglia)	167	C6orf52	ENSG00000137434.11	6	10671418	10694609	0.00117793	0.00962106	0.902726	17844	0.999039	No
Brain-Putamen(basalganglia)	167	PAK1IP1	ENSG00000111845.4	6	10694695	10709782	-0.00359604	0.00332372	0.281079	17844	0.999039	No
Brain-Putamen(basalganglia)	167	TMEM14C	ENSG00000111843.13	6	10722915	10731129	0.00197746	0.00253124	0.435947	17844	0.999039	No
Brain-Putamen(basalganglia)	167	RP11-421M1.8	ENSG00000272097.1	6	10743324	10747663	-0.000412011	0.00946714	0.965347	17844	0.999142	No
Brain-Putamen(basalganglia)	167	TMEM14B	ENSG00000137210.13	6	10747759	10852753	-0.00312543	0.00239108	0.193242	17844	0.999039	No
Brain-Putamen(basalganglia)	167	MAK	ENSG00000111837.11	6	10762723	10838553	-0.0157334	0.0157937	0.32082	17844	0.999039	No
Brain-Putamen(basalganglia)	167	SYCP2L	ENSG00000153157.12	6	10886831	10979320	0.00549867	0.00919852	0.550921	17844	0.999039	No
Brain-Putamen(basalganglia)	167	ELOVL2	ENSG00000197977.3	6	10980759	11044314	-0.00327721	0.00485479	0.500721	17844	0.999039	No
Brain-Putamen(basalganglia)	167	SMIM13	ENSG00000224531.5	6	11094033	11138733	-0.000675594	0.00232907	0.772177	17844	0.999039	No
Brain-Putamen(basalganglia)	167	NEDD9	ENSG00000111859.16	6	11183298	11382348	-0.00425421	0.00630697	0.501051	17844	0.999039	No
Brain-Putamen(basalganglia)	167	TMEM170B	ENSG00000205269.5	6	11538278	11583524	0.00149709	0.00296308	0.614153	17844	0.999039	No
Brain-Putamen(basalganglia)	167	HIVEP1	ENSG00000095951.16	6	12008857	12164999	0.000771192	0.003636	0.832328	17844	0.999039	No
Brain-Putamen(basalganglia)	167	EDN1	ENSG00000078401.6	6	12290363	12297194	0.00541989	0.0145986	0.710985	17844	0.999039	No
Brain-Putamen(basalganglia)	167	PHACTR1	ENSG00000112137.17	6	12716805	13290017	0.00318228	0.0052275	0.543638	17844	0.999039	No
Brain-Putamen(basalganglia)	167	TBC1D7	ENSG00000145979.17	6	13266542	13328583	0.00152998	0.00491904	0.756223	17844	0.999039	No
Brain-Putamen(basalganglia)	167	GFOD1	ENSG00000145990.10	6	13357830	13487662	-0.00060763	0.0033984	0.858345	17844	0.999039	No
Brain-Putamen(basalganglia)	167	SIRT5	ENSG00000124523.15	6	13574529	13615158	-0.000911258	0.00263417	0.729891	17844	0.999039	No
Brain-Putamen(basalganglia)	167	NOL7	ENSG00000225921.6	6	13615327	13621205	-0.00200712	0.00260698	0.44261	17844	0.999039	No
Brain-Putamen(basalganglia)	167	RANBP9	ENSG00000010017.12	6	13621498	13711564	0.000356588	0.00218437	0.870553	17844	0.999039	No
Brain-Putamen(basalganglia)	167	MCUR1	ENSG00000050393.11	6	13786557	13814568	0.000413607	0.00348541	0.905703	17844	0.999039	No
Brain-Putamen(basalganglia)	167	RP3-500L14.2	ENSG00000272209.1	6	13825432	13826574	-0.0316645	0.0260682	0.226462	17844	0.999039	No
Brain-Putamen(basalganglia)	167	RNF182	ENSG00000180537.12	6	13924446	13980302	-0.011353	0.00856035	0.18685	17844	0.999039	No
Brain-Putamen(basalganglia)	167	CD83	ENSG00000112149.9	6	14117256	14136918	-0.00134403	0.00592586	0.820892	17844	0.999039	No
Brain-Putamen(basalganglia)	167	RP11-560J1.2	ENSG00000271888.1	6	15243923	15245000	0.00674758	0.0186704	0.718323	17844	0.999039	No
Brain-Putamen(basalganglia)	167	JARID2	ENSG00000008083.13	6	15246296	15522040	0.00144839	0.00381217	0.704546	17844	0.999039	No
Brain-Putamen(basalganglia)	167	DTNBP1	ENSG00000047579.19	6	15522801	15663058	-0.00223046	0.00410717	0.587919	17844	0.999039	No
Brain-Putamen(basalganglia)	167	MYLIP	ENSG00000007944.14	6	16129125	16148248	-0.00181799	0.00452522	0.688462	17844	0.999039	No
Brain-Putamen(basalganglia)	167	GMPR	ENSG00000137198.9	6	16238580	16295549	0.00704137	0.00804043	0.382617	17844	0.999039	No
Brain-Putamen(basalganglia)	167	ATXN1	ENSG00000124788.17	6	16299112	16761491	0.00294458	0.00276521	0.288705	17844	0.999039	No
Brain-Putamen(basalganglia)	167	RP1-151F17.2	ENSG00000272341.1	6	16764346	16766883	0.00609251	0.00515181	0.238905	17844	0.999039	No
Brain-Putamen(basalganglia)	167	STMND1	ENSG00000230873.8	6	17102258	17131372	0.00442659	0.0217659	0.839129	17844	0.999039	No
Brain-Putamen(basalganglia)	167	RBM24	ENSG00000112183.14	6	17281346	17293875	0.0049995	0.00612797	0.415925	17844	0.999039	No
Brain-Putamen(basalganglia)	167	CAP2	ENSG00000112186.11	6	17393216	17557792	0.00138568	0.00362733	0.703013	17844	0.999039	No
Brain-Putamen(basalganglia)	167	FAM8A1	ENSG00000137414.5	6	17600355	17611719	0.00145452	0.00219504	0.508613	17844	0.999039	No
Brain-Putamen(basalganglia)	167	NUP153	ENSG00000124789.11	6	17615035	17688618	0.000247543	0.0022682	0.913245	17844	0.999039	No
Brain-Putamen(basalganglia)	167	KIF13A	ENSG00000137177.19	6	17759183	17987623	-0.0043595	0.00285447	0.128877	17844	0.999039	No
Brain-Putamen(basalganglia)	167	NHLRC1	ENSG00000187566.5	6	18120440	18122687	-0.00171331	0.00586644	0.770664	17844	0.999039	No
Brain-Putamen(basalganglia)	167	TPMT	ENSG00000137364.4	6	18128311	18155074	4.36214e-05	0.00322681	0.989233	17844	0.99964	No
Brain-Putamen(basalganglia)	167	KDM1B	ENSG00000165097.13	6	18155329	18223853	-0.00335535	0.00333488	0.316026	17844	0.999039	No
Brain-Putamen(basalganglia)	167	DEK	ENSG00000124795.14	6	18223868	18264823	-0.00476789	0.00263295	0.072234	17844	0.999039	No
Brain-Putamen(basalganglia)	167	RNF144B	ENSG00000137393.9	6	18387350	18468874	0.0137034	0.00596067	0.0229349	17844	0.999039	No
Brain-Putamen(basalganglia)	167	ID4	ENSG00000172201.11	6	19837386	19840684	0.00418369	0.00610069	0.493951	17844	0.999039	No
Brain-Putamen(basalganglia)	167	MBOAT1	ENSG00000172197.10	6	20102145	20212399	0.007577	0.0108805	0.487304	17844	0.999039	No
Brain-Putamen(basalganglia)	167	E2F3	ENSG00000112242.14	6	20401906	20493715	-0.000370418	0.00365398	0.919394	17844	0.999039	No
Brain-Putamen(basalganglia)	167	CDKAL1	ENSG00000145996.11	6	20534457	21232404	0.00449855	0.00378268	0.236286	17844	0.999039	No
Brain-Putamen(basalganglia)	167	LINC00581	ENSG00000280989.1	6	21486061	21511895	-0.010796	0.0231839	0.642152	17844	0.999039	No
Brain-Putamen(basalganglia)	167	RP11-204E9.1	ENSG00000231754.2	6	21521678	21523783	0.00524486	0.00938838	0.577259	17844	0.999039	No
Brain-Putamen(basalganglia)	167	SOX4	ENSG00000124766.6	6	21592768	21598619	-0.00676358	0.00683951	0.32436	17844	0.999039	No
Brain-Putamen(basalganglia)	167	CASC15	ENSG00000272168.6	6	21664772	22368328	-0.00170986	0.00410734	0.677811	17844	0.999039	No
Brain-Putamen(basalganglia)	167	NBAT1	ENSG00000260455.1	6	22134957	22136669	0.0131336	0.0144064	0.363466	17844	0.999039	No
Brain-Putamen(basalganglia)	167	RP11-524C21.2	ENSG00000261568.1	6	22220781	22221592	-0.0264218	0.0251286	0.294795	17844	0.999039	No
Brain-Putamen(basalganglia)	167	PRL	ENSG00000172179.11	6	22287244	22297501	0.0654847	0.0398072	0.102126	17844	0.999039	No
Brain-Putamen(basalganglia)	167	NRSN1	ENSG00000152954.11	6	24126122	24154900	0.00951367	0.00584902	0.106006	17844	0.999039	No
Brain-Putamen(basalganglia)	167	DCDC2	ENSG00000146038.11	6	24171756	24353623	-0.00776415	0.00927607	0.403965	17844	0.999039	No
Brain-Putamen(basalganglia)	167	MRS2	ENSG00000124532.14	6	24402908	24426194	-0.00133738	0.00285197	0.639822	17844	0.999039	No
Brain-Putamen(basalganglia)	167	GPLD1	ENSG00000112293.14	6	24428177	24489622	-0.00236801	0.00626094	0.705821	17844	0.999039	No
Brain-Putamen(basalganglia)	167	ALDH5A1	ENSG00000112294.12	6	24494852	24537207	0.00108336	0.00355987	0.761315	17844	0.999039	No
Brain-Putamen(basalganglia)	167	KIAA0319	ENSG00000137261.13	6	24544104	24646155	0.00508196	0.0045738	0.268364	17844	0.999039	No
Brain-Putamen(basalganglia)	167	TDP2	ENSG00000111802.13	6	24649977	24667033	-0.00368126	0.00252544	0.147093	17844	0.999039	No
Brain-Putamen(basalganglia)	167	ACOT13	ENSG00000112304.10	6	24667035	24704860	0.00290947	0.00292402	0.321383	17844	0.999039	No
Brain-Putamen(basalganglia)	167	C6orf62	ENSG00000112308.12	6	24705066	24720836	0.00168677	0.00249475	0.500036	17844	0.999039	No
Brain-Putamen(basalganglia)	167	GMNN	ENSG00000112312.9	6	24774931	24786099	0.0079935	0.00521196	0.127286	17844	0.999039	No
Brain-Putamen(basalganglia)	167	FAM65B	ENSG00000111913.17	6	24804282	24936052	0.00716617	0.00401726	0.0765401	17844	0.999039	No
Brain-Putamen(basalganglia)	167	CARMIL1	ENSG00000079691.17	6	25279078	25620530	0.0017513	0.00353502	0.621057	17844	0.999039	No
Brain-Putamen(basalganglia)	167	SCGN	ENSG00000079689.13	6	25652201	25701783	0.0538561	0.0270834	0.0486359	17844	0.999039	No
Brain-Putamen(basalganglia)	167	TRIM38	ENSG00000112343.10	6	25962802	25991226	0.000260003	0.00428818	0.951735	17844	0.999039	No
Brain-Putamen(basalganglia)	167	U91328.19	ENSG00000272462.2	6	25992662	26001775	-0.00326087	0.00729749	0.655652	17844	0.999039	No
Brain-Putamen(basalganglia)	167	U91328.22	ENSG00000272810.1	6	26013241	26013757	0.0200065	0.0247579	0.420366	17844	0.999039	No
Brain-Putamen(basalganglia)	167	HIST1H1C	ENSG00000187837.3	6	26055787	26056428	0.00168359	0.00982803	0.864223	17844	0.999039	No
Brain-Putamen(basalganglia)	167	HFE	ENSG00000010704.18	6	26087281	26098343	-0.00221235	0.0053144	0.67781	17844	0.999039	No
Brain-Putamen(basalganglia)	167	HIST1H2BC	ENSG00000180596.7	6	26114873	26123926	0.00872813	0.0095046	0.359984	17844	0.999039	No
Brain-Putamen(basalganglia)	167	HIST1H2AC	ENSG00000180573.9	6	26124145	26139116	0.00598	0.0059121	0.313469	17844	0.999039	No
Brain-Putamen(basalganglia)	167	HIST1H1E	ENSG00000168298.6	6	26156354	26157107	-0.00990643	0.02141	0.644272	17844	0.999039	No
Brain-Putamen(basalganglia)	167	HIST1H2BD	ENSG00000158373.8	6	26158146	26171349	0.00177187	0.00839267	0.83309	17844	0.999039	No
Brain-Putamen(basalganglia)	167	HIST1H2BE	ENSG00000274290.2	6	26173763	26184655	-0.019865	0.0155205	0.202619	17844	0.999039	No
Brain-Putamen(basalganglia)	167	HIST1H3D	ENSG00000197409.7	6	26196840	26197250	-0.0185508	0.0230058	0.42136	17844	0.999039	No
Brain-Putamen(basalganglia)	167	HIST1H2AD	ENSG00000196866.2	6	26198851	26199243	-0.0377923	0.023898	0.115965	17844	0.999039	No
Brain-Putamen(basalganglia)	167	HIST1H2BF	ENSG00000277224.2	6	26199520	26200715	-0.00971511	0.02565	0.705423	17844	0.999039	No
Brain-Putamen(basalganglia)	167	HIST1H4E	ENSG00000276966.2	6	26204552	26206038	0.0127752	0.0100377	0.205155	17844	0.999039	No
Brain-Putamen(basalganglia)	167	HIST1H2BG	ENSG00000273802.2	6	26215159	26216692	0.00654221	0.0159915	0.683065	17844	0.999039	No
Brain-Putamen(basalganglia)	167	HIST1H2AE	ENSG00000277075.2	6	26216975	26217483	-0.0117431	0.0143905	0.415818	17844	0.999039	No
Brain-Putamen(basalganglia)	167	HIST1H3E	ENSG00000274750.2	6	26224199	26227473	0.0273041	0.0211125	0.197975	17844	0.999039	No
Brain-Putamen(basalganglia)	167	HIST1H2BH	ENSG00000275713.2	6	26251651	26253710	0.0376018	0.0310366	0.227662	17844	0.999039	No
Brain-Putamen(basalganglia)	167	HIST1H4H	ENSG00000158406.4	6	26277609	26285638	0.00131038	0.00652109	0.841024	17844	0.999039	No
Brain-Putamen(basalganglia)	167	BTN3A2	ENSG00000186470.13	6	26365159	26378320	0.00410014	0.0104915	0.696515	17844	0.999039	No
Brain-Putamen(basalganglia)	167	BTN2A2	ENSG00000124508.16	6	26383096	26394874	0.00805999	0.0061695	0.193476	17844	0.999039	No
Brain-Putamen(basalganglia)	167	BTN3A1	ENSG00000026950.16	6	26402237	26415216	0.00230454	0.00522795	0.660006	17844	0.999039	No
Brain-Putamen(basalganglia)	167	BTN3A3	ENSG00000111801.15	6	26440472	26453415	-0.0012102	0.00599259	0.840239	17844	0.999039	No
Brain-Putamen(basalganglia)	167	BTN2A1	ENSG00000112763.15	6	26457904	26476621	0.00110632	0.00285763	0.699215	17844	0.999039	No
Brain-Putamen(basalganglia)	167	HCG11	ENSG00000228223.2	6	26523450	26526579	0.00169229	0.00538728	0.753876	17844	0.999039	No
Brain-Putamen(basalganglia)	167	CTA-14H9.5	ENSG00000261353.1	6	26527063	26527404	0.0021774	0.00670889	0.745986	17844	0.999039	No
Brain-Putamen(basalganglia)	167	HMGN4	ENSG00000182952.4	6	26538405	26546254	-0.00330212	0.00309897	0.288396	17844	0.999039	No
Brain-Putamen(basalganglia)	167	ABT1	ENSG00000146109.4	6	26596952	26600744	-0.00288787	0.00314233	0.359611	17844	0.999039	No
Brain-Putamen(basalganglia)	167	ZNF322	ENSG00000181315.10	6	26634383	26659752	-0.00298368	0.00505172	0.55569	17844	0.999039	No
Brain-Putamen(basalganglia)	167	LINC00240	ENSG00000224843.6	6	26956992	27023924	-0.000530242	0.00698398	0.939585	17844	0.999039	No
Brain-Putamen(basalganglia)	167	RP1-86C11.7	ENSG00000272468.1	6	27122657	27123221	0.00971023	0.0219527	0.658913	17844	0.999039	No
Brain-Putamen(basalganglia)	167	HIST1H2BJ	ENSG00000124635.8	6	27125897	27132750	-0.0079751	0.0173607	0.646652	17844	0.999039	No
Brain-Putamen(basalganglia)	167	HIST1H2AG	ENSG00000196787.3	6	27133042	27135291	-0.00306655	0.023889	0.898037	17844	0.999039	No
Brain-Putamen(basalganglia)	167	HIST1H4I	ENSG00000276180.1	6	27138588	27139881	0.000107048	0.00937487	0.990905	17844	0.999814	No
Brain-Putamen(basalganglia)	167	HIST1H2BK	ENSG00000197903.7	6	27146418	27146798	0.0128873	0.00684228	0.061638	17844	0.999039	No
Brain-Putamen(basalganglia)	167	PRSS16	ENSG00000112812.15	6	27247701	27256471	-0.024058	0.0265935	0.367148	17844	0.999039	No
Brain-Putamen(basalganglia)	167	ZNF391	ENSG00000124613.8	6	27374615	27403904	0.000635606	0.00577779	0.912555	17844	0.999039	No
Brain-Putamen(basalganglia)	167	RP1-153G14.4	ENSG00000271755.1	6	27404010	27406964	0.00591761	0.0073365	0.421218	17844	0.999039	No
Brain-Putamen(basalganglia)	167	ZNF184	ENSG00000096654.15	6	27450743	27473118	0.0057414	0.00420603	0.174354	17844	0.999039	No
Brain-Putamen(basalganglia)	167	LINC01012	ENSG00000281706.2	6	27694035	27710222	0.0173228	0.0187708	0.357614	17844	0.999039	No
Brain-Putamen(basalganglia)	167	HIST1H3H	ENSG00000278828.1	6	27810064	27811300	-0.0380843	0.026693	0.155801	17844	0.999039	No
Brain-Putamen(basalganglia)	167	HIST1H2BN	ENSG00000233822.4	6	27837760	27865798	0.0121262	0.0146092	0.407882	17844	0.999039	No
Brain-Putamen(basalganglia)	167	ZNF165	ENSG00000197279.3	6	28081131	28089563	0.00722698	0.00817596	0.378197	17844	0.999039	No
Brain-Putamen(basalganglia)	167	ZSCAN16	ENSG00000196812.4	6	28124560	28130082	-0.00182088	0.00671895	0.786772	17844	0.999039	No
Brain-Putamen(basalganglia)	167	RP1-265C24.8	ENSG00000261839.1	6	28137294	28139678	-0.0147618	0.0130822	0.261019	17844	0.999039	No
Brain-Putamen(basalganglia)	167	ZKSCAN8	ENSG00000198315.10	6	28141910	28159472	-0.000918415	0.00312416	0.7692	17844	0.999039	No
Brain-Putamen(basalganglia)	167	ZSCAN9	ENSG00000137185.11	6	28224886	28233482	0.00107686	0.00405436	0.790921	17844	0.999039	No
Brain-Putamen(basalganglia)	167	ZKSCAN4	ENSG00000187626.8	6	28244623	28252224	-0.00639734	0.00478155	0.183016	17844	0.999039	No
Brain-Putamen(basalganglia)	167	NKAPL	ENSG00000189134.3	6	28259320	28260958	-0.0116898	0.00978824	0.234322	17844	0.999039	No
Brain-Putamen(basalganglia)	167	ZSCAN26	ENSG00000197062.11	6	28267010	28278224	0.00249455	0.00346448	0.472662	17844	0.999039	No
Brain-Putamen(basalganglia)	167	PGBD1	ENSG00000137338.5	6	28281572	28302549	-0.00308286	0.00396914	0.438596	17844	0.999039	No
Brain-Putamen(basalganglia)	167	ZSCAN31	ENSG00000235109.7	6	28324693	28356271	-0.00233334	0.0108553	0.830109	17844	0.999039	No
Brain-Putamen(basalganglia)	167	ZKSCAN3	ENSG00000189298.13	6	28349914	28369177	0.000454375	0.00502916	0.928135	17844	0.999039	No
Brain-Putamen(basalganglia)	167	ZSCAN12	ENSG00000158691.14	6	28378955	28399734	0.00288911	0.00392098	0.462413	17844	0.999039	No
Brain-Putamen(basalganglia)	167	ZSCAN23	ENSG00000187987.9	6	28431930	28443502	-0.00864041	0.015355	0.574502	17844	0.999039	No
Brain-Putamen(basalganglia)	167	ZBED9	ENSG00000232040.2	6	28571630	28616212	-0.00113423	0.0146613	0.938442	17844	0.999039	No
Brain-Putamen(basalganglia)	167	XXbac-BPG308K3.5	ENSG00000225173.1	6	28837869	28839006	-0.0308115	0.0259637	0.237281	17844	0.999039	No
Brain-Putamen(basalganglia)	167	TRIM27	ENSG00000204713.10	6	28903002	28923989	0.000485511	0.00269841	0.857463	17844	0.999039	No
Brain-Putamen(basalganglia)	167	LINC01556	ENSG00000204709.4	6	28943877	28944537	-0.0218737	0.0268647	0.416857	17844	0.999039	No
Brain-Putamen(basalganglia)	167	ZNF311	ENSG00000197935.6	6	28994785	29005260	0.0154924	0.0135764	0.255698	17844	0.999039	No
Brain-Putamen(basalganglia)	167	OR2H2	ENSG00000204657.3	6	29587455	29589038	-0.00170172	0.00990837	0.863877	17844	0.999039	No
Brain-Putamen(basalganglia)	167	GABBR1	ENSG00000204681.10	6	29602228	29633976	0.00139581	0.00375005	0.71028	17844	0.999039	No
Brain-Putamen(basalganglia)	167	MOG	ENSG00000204655.11	6	29656981	29672372	0.000701646	0.00395767	0.85953	17844	0.999039	No
Brain-Putamen(basalganglia)	167	ZFP57	ENSG00000204644.9	6	29672392	29681110	0.0013341	0.00914399	0.884203	17844	0.999039	No
Brain-Putamen(basalganglia)	167	HLA-F	ENSG00000204642.13	6	29722775	29738528	0.000120653	0.00498328	0.980717	17844	0.999142	No
Brain-Putamen(basalganglia)	167	HLA-G	ENSG00000204632.11	6	29826967	29831125	-0.00475219	0.0184445	0.797043	17844	0.999039	No
Brain-Putamen(basalganglia)	167	HCP5B	ENSG00000281831.1	6	29871895	29873783	0.0098154	0.0276467	0.723083	17844	0.999039	No
Brain-Putamen(basalganglia)	167	HLA-A	ENSG00000206503.12	6	29941260	29945884	-0.00504578	0.00514103	0.327995	17844	0.999039	No
Brain-Putamen(basalganglia)	167	HCG9	ENSG00000204625.10	6	29975112	29978410	0.0336998	0.0196414	0.0883428	17844	0.999039	No
Brain-Putamen(basalganglia)	167	ZNRD1	ENSG00000066379.14	6	30061641	30064909	0.00538777	0.00435492	0.218024	17844	0.999039	No
Brain-Putamen(basalganglia)	167	PPP1R11	ENSG00000204619.7	6	30066709	30070265	-0.00434742	0.0018242	0.018459	17844	0.999039	No
Brain-Putamen(basalganglia)	167	RNF39	ENSG00000204618.8	6	30070334	30075887	0.000235258	0.00888027	0.978901	17844	0.999142	No
Brain-Putamen(basalganglia)	167	TRIM26	ENSG00000234127.8	6	30184455	30213427	0.00524206	0.00348296	0.134484	17844	0.999039	No
Brain-Putamen(basalganglia)	167	HCG17	ENSG00000270604.5	6	30234039	30254464	-7.90471e-05	0.0119223	0.994719	17844	0.99982	No
Brain-Putamen(basalganglia)	167	TRIM39	ENSG00000204599.14	6	30327259	30343729	0.00181402	0.00265294	0.495207	17844	0.999039	No
Brain-Putamen(basalganglia)	167	RPP21	ENSG00000241370.5	6	30345131	30346884	0.001334	0.00302048	0.6594	17844	0.999039	No
Brain-Putamen(basalganglia)	167	HLA-E	ENSG00000204592.8	6	30489467	30494205	0.0104617	0.00451676	0.0219493	17844	0.999039	No
Brain-Putamen(basalganglia)	167	GNL1	ENSG00000204590.12	6	30541377	30556885	0.00121255	0.00240144	0.614379	17844	0.999039	No
Brain-Putamen(basalganglia)	167	PRR3	ENSG00000204576.11	6	30557175	30563723	0.000939151	0.00283359	0.740795	17844	0.999039	No
Brain-Putamen(basalganglia)	167	ABCF1	ENSG00000204574.12	6	30571376	30597179	-0.00324889	0.00266537	0.224852	17844	0.999039	No
Brain-Putamen(basalganglia)	167	PPP1R10	ENSG00000204569.9	6	30600400	30618612	0.0061421	0.0042191	0.147613	17844	0.999039	No
Brain-Putamen(basalganglia)	167	MRPS18B	ENSG00000204568.11	6	30617709	30626395	0.00179358	0.0028363	0.528144	17844	0.999039	No
Brain-Putamen(basalganglia)	167	ATAT1	ENSG00000137343.17	6	30626842	30646823	-0.00393136	0.00281598	0.164822	17844	0.999039	No
Brain-Putamen(basalganglia)	167	C6orf136	ENSG00000204564.11	6	30647039	30653118	-0.0013693	0.00210306	0.516013	17844	0.999039	No
Brain-Putamen(basalganglia)	167	DHX16	ENSG00000204560.9	6	30653211	30673037	-0.000846238	0.00298897	0.777489	17844	0.999039	No
Brain-Putamen(basalganglia)	167	PPP1R18	ENSG00000146112.11	6	30676389	30687895	0.00725049	0.00388365	0.0639312	17844	0.999039	No
Brain-Putamen(basalganglia)	167	NRM	ENSG00000137404.14	6	30688047	30691420	0.0013061	0.00501277	0.794806	17844	0.999039	No
Brain-Putamen(basalganglia)	167	MDC1	ENSG00000137337.14	6	30699807	30717889	0.000994356	0.00284512	0.727224	17844	0.999039	No
Brain-Putamen(basalganglia)	167	TUBB	ENSG00000196230.12	6	30720201	30725426	-0.000555195	0.00415477	0.893882	17844	0.999039	No
Brain-Putamen(basalganglia)	167	FLOT1	ENSG00000137312.14	6	30727709	30742733	0.00553525	0.00244309	0.0249524	17844	0.999039	No
Brain-Putamen(basalganglia)	167	IER3	ENSG00000137331.11	6	30743199	30744554	0.00992273	0.0104336	0.34317	17844	0.999039	No
Brain-Putamen(basalganglia)	167	HCG20	ENSG00000228022.5	6	30766825	30792250	0.0271164	0.0261739	0.301924	17844	0.999039	No
Brain-Putamen(basalganglia)	167	DDR1	ENSG00000204580.13	6	30876421	30900156	0.00451935	0.00335342	0.179862	17844	0.999039	No
Brain-Putamen(basalganglia)	167	GTF2H4	ENSG00000213780.10	6	30908184	30914106	-0.0049368	0.00539112	0.36133	17844	0.999039	No
Brain-Putamen(basalganglia)	167	VARS2	ENSG00000137411.16	6	30914205	30926459	0.00172035	0.00383119	0.654074	17844	0.999039	No
Brain-Putamen(basalganglia)	167	SFTA2	ENSG00000196260.4	6	30931353	30955636	0.0109243	0.0166815	0.513586	17844	0.999039	No
Brain-Putamen(basalganglia)	167	HCG22	ENSG00000228789.6	6	31053450	31059890	-3.06482e-05	0.0231043	0.998943	17844	0.999903	No
Brain-Putamen(basalganglia)	167	PSORS1C1	ENSG00000204540.10	6	31114750	31140092	0.0145989	0.0141887	0.305237	17844	0.999039	No
Brain-Putamen(basalganglia)	167	PSORS1C2	ENSG00000204538.3	6	31137536	31139350	0.000167411	0.0241019	0.994468	17844	0.99982	No
Brain-Putamen(basalganglia)	167	CCHCR1	ENSG00000204536.13	6	31142439	31158238	0.00170124	0.00356008	0.633465	17844	0.999039	No
Brain-Putamen(basalganglia)	167	TCF19	ENSG00000137310.11	6	31158542	31164215	-0.00597404	0.00634278	0.347828	17844	0.999039	No
Brain-Putamen(basalganglia)	167	POU5F1	ENSG00000204531.17	6	31164337	31180731	-0.00355209	0.0187899	0.850324	17844	0.999039	No
Brain-Putamen(basalganglia)	167	HCG27	ENSG00000206344.7	6	31198138	31203968	-0.00371537	0.00946863	0.695349	17844	0.999039	No
Brain-Putamen(basalganglia)	167	HLA-C	ENSG00000204525.16	6	31268749	31272105	-0.00723376	0.00768639	0.348212	17844	0.999039	No
Brain-Putamen(basalganglia)	167	HLA-B	ENSG00000234745.10	6	31269491	31356442	-0.00388739	0.00552901	0.483127	17844	0.999039	No
Brain-Putamen(basalganglia)	167	XXbac-BPG181B23.7	ENSG00000272221.1	6	31394289	31395495	0.0048541	0.0126113	0.700874	17844	0.999039	No
Brain-Putamen(basalganglia)	167	MICA	ENSG00000204520.12	6	31399784	31415315	-0.00184793	0.0086131	0.83042	17844	0.999039	No
Brain-Putamen(basalganglia)	167	MICB	ENSG00000204516.9	6	31494881	31511124	0.0068904	0.0130914	0.599463	17844	0.999039	No
Brain-Putamen(basalganglia)	167	DDX39B	ENSG00000198563.13	6	31530233	31542448	0.00239216	0.00210825	0.258387	17844	0.999039	No
Brain-Putamen(basalganglia)	167	ATP6V1G2	ENSG00000213760.10	6	31544462	31546848	0.00208377	0.00340315	0.541294	17844	0.999039	No
Brain-Putamen(basalganglia)	167	NFKBIL1	ENSG00000204498.10	6	31546870	31558829	-0.00161857	0.00263395	0.539846	17844	0.999039	No
Brain-Putamen(basalganglia)	167	LTA	ENSG00000226979.8	6	31572054	31574324	0.023949	0.0176069	0.175875	17844	0.999039	No
Brain-Putamen(basalganglia)	167	TNF	ENSG00000232810.3	6	31575567	31578336	-0.0246903	0.0259174	0.34235	17844	0.999039	No
Brain-Putamen(basalganglia)	167	LTB	ENSG00000227507.2	6	31580525	31582522	0.0124048	0.00908781	0.174369	17844	0.999039	No
Brain-Putamen(basalganglia)	167	LST1	ENSG00000204482.10	6	31586124	31588894	0.00924064	0.00575476	0.110507	17844	0.999039	No
Brain-Putamen(basalganglia)	167	NCR3	ENSG00000204475.9	6	31588910	31592985	-0.0109681	0.0213207	0.607731	17844	0.999039	No
Brain-Putamen(basalganglia)	167	AIF1	ENSG00000204472.12	6	31615184	31617021	0.00678073	0.00586425	0.249467	17844	0.999039	No
Brain-Putamen(basalganglia)	167	PRRC2A	ENSG00000204469.12	6	31620720	31637771	-0.000206271	0.00259852	0.93684	17844	0.999039	No
Brain-Putamen(basalganglia)	167	BAG6	ENSG00000204463.12	6	31639028	31652705	-0.00278609	0.00266127	0.296886	17844	0.999039	No
Brain-Putamen(basalganglia)	167	APOM	ENSG00000204444.10	6	31655471	31658210	0.00478493	0.00451323	0.290816	17844	0.999039	No
Brain-Putamen(basalganglia)	167	C6orf47	ENSG00000204439.3	6	31658298	31660772	-0.00158985	0.00319969	0.620028	17844	0.999039	No
Brain-Putamen(basalganglia)	167	GPANK1	ENSG00000204438.10	6	31661229	31666283	0.00469598	0.00287756	0.104864	17844	0.999039	No
Brain-Putamen(basalganglia)	167	CSNK2B	ENSG00000204435.13	6	31665391	31670070	-0.00183614	0.00219051	0.403284	17844	0.999039	No
Brain-Putamen(basalganglia)	167	LY6G5B	ENSG00000240053.8	6	31670167	31673776	-0.0037324	0.0049203	0.44934	17844	0.999039	No
Brain-Putamen(basalganglia)	167	LY6G5C	ENSG00000204428.12	6	31676684	31684040	0.0045167	0.00878671	0.608008	17844	0.999039	No
Brain-Putamen(basalganglia)	167	ABHD16A	ENSG00000204427.11	6	31686949	31703444	-0.00229023	0.00242972	0.347458	17844	0.999039	No
Brain-Putamen(basalganglia)	167	LY6G6D	ENSG00000244355.7	6	31715356	31717804	-0.0258272	0.0243246	0.290105	17844	0.999039	No
Brain-Putamen(basalganglia)	167	LY6G6C	ENSG00000204421.2	6	31718648	31721845	-0.0324784	0.017136	0.060039	17844	0.999039	No
Brain-Putamen(basalganglia)	167	MPIG6B	ENSG00000204420.8	6	31723344	31726714	0.00169728	0.0132383	0.898161	17844	0.999039	No
Brain-Putamen(basalganglia)	167	DDAH2	ENSG00000213722.8	6	31727038	31730580	-0.00090314	0.00299184	0.763186	17844	0.999039	No
Brain-Putamen(basalganglia)	167	CLIC1	ENSG00000213719.8	6	31730618	31739763	-0.00240413	0.00533441	0.652891	17844	0.999039	No
Brain-Putamen(basalganglia)	167	MSH5	ENSG00000204410.14	6	31739948	31762798	0.000361656	0.00467503	0.938445	17844	0.999039	No
Brain-Putamen(basalganglia)	167	SAPCD1	ENSG00000228727.8	6	31762835	31764851	-0.000467226	0.00493611	0.92472	17844	0.999039	No
Brain-Putamen(basalganglia)	167	VWA7	ENSG00000204396.10	6	31765590	31777294	0.00696137	0.00787447	0.378137	17844	0.999039	No
Brain-Putamen(basalganglia)	167	VARS	ENSG00000204394.12	6	31777518	31795953	-0.00548983	0.00307144	0.075965	17844	0.999039	No
Brain-Putamen(basalganglia)	167	LSM2	ENSG00000204392.10	6	31797396	31806984	0.00149238	0.00278677	0.59311	17844	0.999039	No
Brain-Putamen(basalganglia)	167	HSPA1L	ENSG00000204390.9	6	31809619	31815065	0.0126439	0.0057832	0.0303963	17844	0.999039	No
Brain-Putamen(basalganglia)	167	HSPA1A	ENSG00000204389.9	6	31815464	31817946	0.0155669	0.0121151	0.200869	17844	0.999039	No
Brain-Putamen(basalganglia)	167	HSPA1B	ENSG00000204388.6	6	31827735	31830255	0.0215339	0.0125503	0.0883337	17844	0.999039	No
Brain-Putamen(basalganglia)	167	C6orf48	ENSG00000204387.12	6	31834608	31839766	0.00243024	0.00335977	0.470639	17844	0.999039	No
Brain-Putamen(basalganglia)	167	NEU1	ENSG00000204386.10	6	31859052	31862906	0.00109842	0.00305211	0.719455	17844	0.999039	No
Brain-Putamen(basalganglia)	167	EHMT2	ENSG00000204371.11	6	31879759	31897684	0.000149719	0.00263404	0.954751	17844	0.999039	No
Brain-Putamen(basalganglia)	167	C2	ENSG00000166278.14	6	31897785	31945649	-0.00526871	0.00679682	0.439499	17844	0.999039	No
Brain-Putamen(basalganglia)	167	ZBTB12	ENSG00000204366.3	6	31899607	31901992	-0.00614321	0.00539824	0.256996	17844	0.999039	No
Brain-Putamen(basalganglia)	167	CFB	ENSG00000243649.8	6	31945673	31952084	-0.00180963	0.00716056	0.800841	17844	0.999039	No
Brain-Putamen(basalganglia)	167	NELFE	ENSG00000204356.13	6	31952087	31959079	5.80207e-06	0.00245139	0.998115	17844	0.999903	No
Brain-Putamen(basalganglia)	167	SKIV2L	ENSG00000204351.11	6	31959111	31969755	-0.000836649	0.00284508	0.769126	17844	0.999039	No
Brain-Putamen(basalganglia)	167	DXO	ENSG00000204348.9	6	31969810	31972292	5.23787e-05	0.00291642	0.985695	17844	0.999142	No
Brain-Putamen(basalganglia)	167	STK19	ENSG00000204344.14	6	31971166	31981451	0.00271464	0.00360272	0.452374	17844	0.999039	No
Brain-Putamen(basalganglia)	167	C4A	ENSG00000244731.7	6	31982024	32002681	-0.00861903	0.0136554	0.528915	17844	0.999039	No
Brain-Putamen(basalganglia)	167	C4B	ENSG00000224389.8	6	32014762	32035418	-0.015751	0.0125209	0.210421	17844	0.999039	No
Brain-Putamen(basalganglia)	167	CYP21A2	ENSG00000231852.6	6	32038265	32041670	-0.0267859	0.0188373	0.157185	17844	0.999039	No
Brain-Putamen(basalganglia)	167	TNXB	ENSG00000168477.17	6	32041771	32115263	0.000722192	0.00585176	0.90195	17844	0.999039	No
Brain-Putamen(basalganglia)	167	ATF6B	ENSG00000213676.10	6	32115335	32128253	-0.00113057	0.003277	0.730593	17844	0.999039	No
Brain-Putamen(basalganglia)	167	FKBPL	ENSG00000204315.3	6	32128707	32130291	-0.00544912	0.00525621	0.301601	17844	0.999039	No
Brain-Putamen(basalganglia)	167	PRRT1	ENSG00000204314.10	6	32148359	32153960	7.07578e-05	0.00361789	0.984423	17844	0.999142	No
Brain-Putamen(basalganglia)	167	PPT2	ENSG00000221988.12	6	32153999	32163680	0.0033735	0.00258101	0.193266	17844	0.999039	No
Brain-Putamen(basalganglia)	167	EGFL8	ENSG00000241404.6	6	32164583	32168211	0.000589517	0.00371843	0.874252	17844	0.999039	No
Brain-Putamen(basalganglia)	167	AGPAT1	ENSG00000204310.12	6	32168282	32178096	0.000839704	0.00253757	0.741191	17844	0.999039	No
Brain-Putamen(basalganglia)	167	RNF5	ENSG00000204308.7	6	32178354	32180793	-0.000633812	0.00220762	0.774444	17844	0.999039	No
Brain-Putamen(basalganglia)	167	AGER	ENSG00000204305.13	6	32180968	32184324	0.0115892	0.00642273	0.0732436	17844	0.999039	No
Brain-Putamen(basalganglia)	167	PBX2	ENSG00000204304.11	6	32184836	32190186	-0.000688767	0.00278253	0.804846	17844	0.999039	No
Brain-Putamen(basalganglia)	167	GPSM3	ENSG00000213654.9	6	32190766	32194829	0.00258271	0.00442537	0.560387	17844	0.999039	No
Brain-Putamen(basalganglia)	167	NOTCH4	ENSG00000204301.6	6	32194843	32224067	0.000463257	0.00620313	0.940571	17844	0.999039	No
Brain-Putamen(basalganglia)	167	BTNL2	ENSG00000204290.10	6	32393963	32407128	-0.00891773	0.0228012	0.696292	17844	0.999039	No
Brain-Putamen(basalganglia)	167	HLA-DRA	ENSG00000204287.13	6	32439842	32445046	0.0134257	0.00832875	0.109144	17844	0.999039	No
Brain-Putamen(basalganglia)	167	HLA-DRB5	ENSG00000198502.5	6	32517343	32530287	0.0432773	0.021484	0.0458166	17844	0.999039	No
Brain-Putamen(basalganglia)	167	HLA-DRB1	ENSG00000196126.11	6	32578769	32589848	0.0177042	0.00978165	0.0723759	17844	0.999039	No
Brain-Putamen(basalganglia)	167	HLA-DQA1	ENSG00000196735.11	6	32628179	32643652	0.0140135	0.0133808	0.296712	17844	0.999039	No
Brain-Putamen(basalganglia)	167	HLA-DQB1	ENSG00000179344.16	6	32659467	32668383	0.0411938	0.0199574	0.0407921	17844	0.999039	No
Brain-Putamen(basalganglia)	167	HLA-DQA2	ENSG00000237541.3	6	32741342	32747215	-0.0321503	0.0390932	0.412199	17844	0.999039	No
Brain-Putamen(basalganglia)	167	HLA-DQB2	ENSG00000232629.8	6	32756098	32763534	-0.00178906	0.0282588	0.949607	17844	0.999039	No
Brain-Putamen(basalganglia)	167	HLA-DOB	ENSG00000241106.6	6	32812763	32817048	0.0230088	0.0214303	0.284758	17844	0.999039	No
Brain-Putamen(basalganglia)	167	TAP2	ENSG00000204267.13	6	32821833	32838780	0.000774659	0.005364	0.885371	17844	0.999039	No
Brain-Putamen(basalganglia)	167	PSMB8	ENSG00000204264.8	6	32840717	32844047	0.00205423	0.00457295	0.653949	17844	0.999039	No
Brain-Putamen(basalganglia)	167	PSMB8-AS1	ENSG00000204261.8	6	32844086	32846495	-0.0111799	0.00581129	0.0563357	17844	0.999039	No
Brain-Putamen(basalganglia)	167	TAP1	ENSG00000168394.10	6	32845209	32853978	-0.000805637	0.00530586	0.879525	17844	0.999039	No
Brain-Putamen(basalganglia)	167	PSMB9	ENSG00000240065.7	6	32854161	32859585	0.00424326	0.00575645	0.462234	17844	0.999039	No
Brain-Putamen(basalganglia)	167	HLA-DMB	ENSG00000242574.8	6	32934629	32941070	0.0191702	0.00837682	0.0235549	17844	0.999039	No
Brain-Putamen(basalganglia)	167	HLA-DMA	ENSG00000204257.14	6	32948613	32969094	0.0122186	0.00755321	0.107907	17844	0.999039	No
Brain-Putamen(basalganglia)	167	BRD2	ENSG00000204256.12	6	32968660	32981505	0.00169464	0.00247304	0.494282	17844	0.999039	No
Brain-Putamen(basalganglia)	167	HLA-DOA	ENSG00000204252.13	6	33004178	33009612	0.0119196	0.00862476	0.169092	17844	0.999039	No
Brain-Putamen(basalganglia)	167	HLA-DPA1	ENSG00000231389.7	6	33064569	33073772	0.00986699	0.00810636	0.225508	17844	0.999039	No
Brain-Putamen(basalganglia)	167	HLA-DPB1	ENSG00000223865.10	6	33075926	33087201	0.00751852	0.00740504	0.311642	17844	0.999039	No
Brain-Putamen(basalganglia)	167	COL11A2	ENSG00000204248.10	6	33162681	33192499	0.00217144	0.00529471	0.682327	17844	0.999039	No
Brain-Putamen(basalganglia)	167	RXRB	ENSG00000204231.10	6	33193588	33200444	0.000490292	0.00222365	0.8258	17844	0.999039	No
Brain-Putamen(basalganglia)	167	SLC39A7	ENSG00000112473.17	6	33200689	33204439	-0.00305768	0.0028906	0.291905	17844	0.999039	No
Brain-Putamen(basalganglia)	167	HSD17B8	ENSG00000204228.3	6	33204642	33206831	0.00502444	0.00482728	0.299681	17844	0.999039	No
Brain-Putamen(basalganglia)	167	RING1	ENSG00000204227.4	6	33208495	33212722	0.00244461	0.0024329	0.31666	17844	0.999039	No
Brain-Putamen(basalganglia)	167	XXbac-BPG157A10.21	ENSG00000272217.1	6	33246075	33246856	0.00334317	0.0148144	0.821776	17844	0.999039	No
Brain-Putamen(basalganglia)	167	VPS52	ENSG00000223501.8	6	33250272	33272009	-0.0004561	0.00216727	0.833613	17844	0.999039	No
Brain-Putamen(basalganglia)	167	RPS18	ENSG00000231500.6	6	33272048	33276510	0.00622426	0.00470984	0.188401	17844	0.999039	No
Brain-Putamen(basalganglia)	167	B3GALT4	ENSG00000235863.3	6	33277132	33284832	-0.000157046	0.00367182	0.965943	17844	0.999142	No
Brain-Putamen(basalganglia)	167	WDR46	ENSG00000227057.9	6	33279108	33289301	-0.000573943	0.00347191	0.86893	17844	0.999039	No
Brain-Putamen(basalganglia)	167	PFDN6	ENSG00000204220.11	6	33289528	33298401	-0.00183572	0.00336815	0.586574	17844	0.999039	No
Brain-Putamen(basalganglia)	167	RGL2	ENSG00000237441.9	6	33291654	33299324	0.00509113	0.00298769	0.0905161	17844	0.999039	No
Brain-Putamen(basalganglia)	167	TAPBP	ENSG00000231925.11	6	33299694	33314387	0.00174369	0.00279242	0.533322	17844	0.999039	No
Brain-Putamen(basalganglia)	167	ZBTB22	ENSG00000236104.2	6	33314406	33317942	0.000574947	0.00309558	0.852915	17844	0.999039	No
Brain-Putamen(basalganglia)	167	DAXX	ENSG00000204209.11	6	33318558	33329286	-0.00166839	0.0026753	0.533853	17844	0.999039	No
Brain-Putamen(basalganglia)	167	KIFC1	ENSG00000237649.7	6	33391536	33409924	-0.00556197	0.0130818	0.671345	17844	0.999039	No
Brain-Putamen(basalganglia)	167	PHF1	ENSG00000112511.17	6	33410399	33416441	0.00310735	0.00215154	0.150828	17844	0.999039	No
Brain-Putamen(basalganglia)	167	CUTA	ENSG00000112514.15	6	33416454	33418317	-0.00308188	0.0025259	0.224402	17844	0.999039	No
Brain-Putamen(basalganglia)	167	SYNGAP1	ENSG00000197283.14	6	33419661	33455029	0.00243384	0.00329955	0.461933	17844	0.999039	No
Brain-Putamen(basalganglia)	167	BAK1	ENSG00000030110.12	6	33572547	33580293	-0.000796148	0.00412353	0.847171	17844	0.999039	No
Brain-Putamen(basalganglia)	167	LINC00336	ENSG00000197251.3	6	33586106	33593338	0.000962792	0.0176773	0.95664	17844	0.999039	No
Brain-Putamen(basalganglia)	167	ITPR3	ENSG00000096433.10	6	33620365	33696574	-0.00184491	0.00534646	0.730541	17844	0.999039	No
Brain-Putamen(basalganglia)	167	UQCC2	ENSG00000137288.9	6	33695349	33711727	0.0023952	0.00286588	0.404663	17844	0.999039	No
Brain-Putamen(basalganglia)	167	IP6K3	ENSG00000161896.11	6	33721670	33746905	-0.00539857	0.00899792	0.549456	17844	0.999039	No
Brain-Putamen(basalganglia)	167	LEMD2	ENSG00000161904.11	6	33771202	33789136	0.0010511	0.00269052	0.696615	17844	0.999039	No
Brain-Putamen(basalganglia)	167	GRM4	ENSG00000124493.13	6	34018645	34155622	0.00356602	0.00430914	0.409287	17844	0.999039	No
Brain-Putamen(basalganglia)	167	HMGA1	ENSG00000137309.19	6	34236873	34246231	-0.00151192	0.00410851	0.713412	17844	0.999039	No
Brain-Putamen(basalganglia)	167	C6orf1	ENSG00000186577.12	6	34246380	34249470	0.0021667	0.00375843	0.565178	17844	0.999039	No
Brain-Putamen(basalganglia)	167	NUDT3	ENSG00000272325.1	6	34281322	34392674	0.00323037	0.00347199	0.353706	17844	0.999039	No
Brain-Putamen(basalganglia)	167	RPS10	ENSG00000124614.13	6	34417454	34426125	0.0052033	0.00316349	0.102178	17844	0.999039	No
Brain-Putamen(basalganglia)	167	PACSIN1	ENSG00000124507.10	6	34466061	34535231	0.0019573	0.00472881	0.679551	17844	0.999039	No
Brain-Putamen(basalganglia)	167	SPDEF	ENSG00000124664.10	6	34537802	34556333	-0.000239815	0.00876661	0.978214	17844	0.999142	No
Brain-Putamen(basalganglia)	167	C6orf106	ENSG00000196821.9	6	34587288	34696859	-0.000964927	0.00326877	0.768267	17844	0.999039	No
Brain-Putamen(basalganglia)	167	SNRPC	ENSG00000124562.9	6	34757406	34773794	0.00160493	0.00289679	0.580406	17844	0.999039	No
Brain-Putamen(basalganglia)	167	UHRF1BP1	ENSG00000065060.16	6	34792015	34883138	0.00166904	0.00329683	0.613446	17844	0.999039	No
Brain-Putamen(basalganglia)	167	TAF11	ENSG00000064995.16	6	34877778	34888089	0.00196521	0.00260126	0.451185	17844	0.999039	No
Brain-Putamen(basalganglia)	167	ANKS1A	ENSG00000064999.13	6	34889265	35091413	0.00308064	0.00350963	0.381522	17844	0.999039	No
Brain-Putamen(basalganglia)	167	TCP11	ENSG00000124678.17	6	35118071	35148610	-0.0237805	0.020346	0.244399	17844	0.999039	No
Brain-Putamen(basalganglia)	167	SCUBE3	ENSG00000146197.8	6	35214419	35253079	-0.00502321	0.00843015	0.552196	17844	0.999039	No
Brain-Putamen(basalganglia)	167	RP3-329A5.8	ENSG00000272374.1	6	35220370	35224630	0.00312374	0.00617249	0.613573	17844	0.999039	No
Brain-Putamen(basalganglia)	167	ZNF76	ENSG00000065029.14	6	35258982	35295985	0.000116231	0.00211654	0.956281	17844	0.999039	No
Brain-Putamen(basalganglia)	167	DEF6	ENSG00000023892.10	6	35297852	35321771	-0.000707517	0.00476476	0.882163	17844	0.999039	No
Brain-Putamen(basalganglia)	167	PPARD	ENSG00000112033.13	6	35342558	35428191	0.00325059	0.00362477	0.371327	17844	0.999039	No
Brain-Putamen(basalganglia)	167	FANCE	ENSG00000112039.3	6	35452361	35467103	-0.0058993	0.00528051	0.265764	17844	0.999039	No
Brain-Putamen(basalganglia)	167	RPL10A	ENSG00000198755.10	6	35468408	35470785	0.00416668	0.0033327	0.213225	17844	0.999039	No
Brain-Putamen(basalganglia)	167	TEAD3	ENSG00000007866.19	6	35473597	35497076	0.00351445	0.00487955	0.472536	17844	0.999039	No
Brain-Putamen(basalganglia)	167	TULP1	ENSG00000112041.12	6	35497874	35512938	0.0348395	0.0179639	0.0543922	17844	0.999039	No
Brain-Putamen(basalganglia)	167	FKBP5	ENSG00000096060.14	6	35573585	35728583	0.000120812	0.00907988	0.989402	17844	0.999644	No
Brain-Putamen(basalganglia)	167	ARMC12	ENSG00000157343.8	6	35737032	35749079	0.0013675	0.00678044	0.840447	17844	0.999039	No
Brain-Putamen(basalganglia)	167	CLPS	ENSG00000137392.9	6	35794982	35797344	-0.0330973	0.0200806	0.101472	17844	0.999039	No
Brain-Putamen(basalganglia)	167	LHFPL5	ENSG00000197753.8	6	35805293	35824075	0.00744766	0.0118797	0.531696	17844	0.999039	No
Brain-Putamen(basalganglia)	167	SRPK1	ENSG00000096063.15	6	35832966	35921342	0.00248754	0.00294724	0.400047	17844	0.999039	No
Brain-Putamen(basalganglia)	167	SLC26A8	ENSG00000112053.13	6	35943514	36024868	0.0106483	0.00746109	0.15568	17844	0.999039	No
Brain-Putamen(basalganglia)	167	MAPK14	ENSG00000112062.10	6	36027677	36111236	0.000809051	0.00227461	0.722592	17844	0.999039	No
Brain-Putamen(basalganglia)	167	MAPK13	ENSG00000156711.16	6	36127809	36144524	0.00175866	0.00601105	0.770268	17844	0.999039	No
Brain-Putamen(basalganglia)	167	BRPF3	ENSG00000096070.19	6	36196744	36232790	-0.00270443	0.00318548	0.397288	17844	0.999039	No
Brain-Putamen(basalganglia)	167	ETV7	ENSG00000010030.13	6	36354091	36387800	0.0120127	0.00989009	0.226487	17844	0.999039	No
Brain-Putamen(basalganglia)	167	PXT1	ENSG00000179165.10	6	36390551	36442766	-0.0201106	0.0185204	0.279342	17844	0.999039	No
Brain-Putamen(basalganglia)	167	KCTD20	ENSG00000112078.13	6	36442890	36491143	-0.00123835	0.00263811	0.639485	17844	0.999039	No
Brain-Putamen(basalganglia)	167	STK38	ENSG00000112079.8	6	36493892	36547470	-0.00178389	0.00329941	0.589565	17844	0.999039	No
Brain-Putamen(basalganglia)	167	SRSF3	ENSG00000112081.16	6	36594353	36605600	0.000495867	0.00369451	0.893417	17844	0.999039	No
Brain-Putamen(basalganglia)	167	CDKN1A	ENSG00000124762.13	6	36676460	36687339	0.00768617	0.00962989	0.426084	17844	0.999039	No
Brain-Putamen(basalganglia)	167	CPNE5	ENSG00000124772.11	6	36740775	36840002	-0.000765832	0.00442433	0.862818	17844	0.999039	No
Brain-Putamen(basalganglia)	167	PPIL1	ENSG00000137168.7	6	36854827	36875024	-0.0030725	0.00347136	0.377569	17844	0.999039	No
Brain-Putamen(basalganglia)	167	C6orf89	ENSG00000198663.16	6	36871873	36928964	-0.00168189	0.00195922	0.392061	17844	0.999039	No
Brain-Putamen(basalganglia)	167	PI16	ENSG00000164530.13	6	36948263	36964837	0.0105303	0.0117119	0.370082	17844	0.999039	No
Brain-Putamen(basalganglia)	167	MTCH1	ENSG00000137409.19	6	36968141	36986298	0.00203477	0.0025985	0.434873	17844	0.999039	No
Brain-Putamen(basalganglia)	167	FGD2	ENSG00000146192.14	6	37005647	37029070	-0.0104395	0.00715921	0.14695	17844	0.999039	No
Brain-Putamen(basalganglia)	167	PIM1	ENSG00000137193.13	6	37170203	37175426	0.000256045	0.00670778	0.969604	17844	0.999142	No
Brain-Putamen(basalganglia)	167	TMEM217	ENSG00000172738.11	6	37212180	37257637	-0.00831427	0.0118521	0.484114	17844	0.999039	No
Brain-Putamen(basalganglia)	167	TBC1D22B	ENSG00000065491.8	6	37257772	37332970	0.000218522	0.00252518	0.931159	17844	0.999039	No
Brain-Putamen(basalganglia)	167	RNF8	ENSG00000112130.16	6	37353972	37394738	-0.00356253	0.00267946	0.185747	17844	0.999039	No
Brain-Putamen(basalganglia)	167	CMTR1	ENSG00000137200.12	6	37433219	37482827	-0.00142884	0.00228321	0.532426	17844	0.999039	No
Brain-Putamen(basalganglia)	167	CCDC167	ENSG00000198937.8	6	37482920	37499922	-0.000624653	0.0046678	0.893729	17844	0.999039	No
Brain-Putamen(basalganglia)	167	MDGA1	ENSG00000112139.14	6	37630679	37699306	-0.00429013	0.00627925	0.495556	17844	0.999039	No
Brain-Putamen(basalganglia)	167	ZFAND3	ENSG00000156639.11	6	37819499	38154624	0.0028268	0.00199044	0.157699	17844	0.999039	No
Brain-Putamen(basalganglia)	167	BTBD9	ENSG00000183826.16	6	38168451	38640148	0.0036105	0.00291056	0.2168	17844	0.999039	No
Brain-Putamen(basalganglia)	167	GLO1	ENSG00000124767.6	6	38675925	38703141	0.000795744	0.00261691	0.761505	17844	0.999039	No
Brain-Putamen(basalganglia)	167	GLP1R	ENSG00000112164.5	6	39048798	39087743	-0.00869099	0.0210402	0.680169	17844	0.999039	No
Brain-Putamen(basalganglia)	167	SAYSD1	ENSG00000112167.9	6	39104064	39115189	0.000683005	0.00323871	0.833271	17844	0.999039	No
Brain-Putamen(basalganglia)	167	KCNK5	ENSG00000164626.8	6	39188973	39229450	-0.00949536	0.0193184	0.623802	17844	0.999039	No
Brain-Putamen(basalganglia)	167	KCNK17	ENSG00000124780.13	6	39299001	39314553	0.00321598	0.0164955	0.845696	17844	0.999039	No
Brain-Putamen(basalganglia)	167	KIF6	ENSG00000164627.17	6	39329990	39725405	0.00693736	0.00525779	0.1891	17844	0.999039	No
Brain-Putamen(basalganglia)	167	DAAM2	ENSG00000146122.16	6	39792298	39904142	0.00135673	0.00582539	0.816168	17844	0.999039	No
Brain-Putamen(basalganglia)	167	MOCS1	ENSG00000124615.17	6	39899578	39934551	0.0015002	0.00290977	0.606937	17844	0.999039	No
Brain-Putamen(basalganglia)	167	LINC00951	ENSG00000204092.2	6	40344344	40346151	-0.0228601	0.0224787	0.310864	17844	0.999039	No
Brain-Putamen(basalganglia)	167	LRFN2	ENSG00000156564.8	6	40391586	40587465	-0.00989035	0.0100065	0.324608	17844	0.999039	No
Brain-Putamen(basalganglia)	167	UNC5CL	ENSG00000124602.9	6	41026911	41039217	-0.0122695	0.00729163	0.0945872	17844	0.999039	No
Brain-Putamen(basalganglia)	167	OARD1	ENSG00000124596.16	6	41033627	41075698	0.00136176	0.00346898	0.695226	17844	0.999039	No
Brain-Putamen(basalganglia)	167	APOBEC2	ENSG00000124701.5	6	41053304	41064511	-0.00743898	0.02111	0.725056	17844	0.999039	No
Brain-Putamen(basalganglia)	167	NFYA	ENSG00000001167.14	6	41072945	41099976	0.00123745	0.00349476	0.723788	17844	0.999039	No
Brain-Putamen(basalganglia)	167	TREML1	ENSG00000161911.11	6	41149342	41154337	-0.0312644	0.0188374	0.0991367	17844	0.999039	No
Brain-Putamen(basalganglia)	167	TREM2	ENSG00000095970.16	6	41158506	41163186	-0.00275987	0.00751891	0.714111	17844	0.999039	No
Brain-Putamen(basalganglia)	167	TREM1	ENSG00000124731.12	6	41267926	41286719	-0.0213474	0.0234239	0.363623	17844	0.999039	No
Brain-Putamen(basalganglia)	167	FOXP4	ENSG00000137166.14	6	41546426	41602384	0.00126928	0.00339649	0.70917	17844	0.999039	No
Brain-Putamen(basalganglia)	167	MDFI	ENSG00000112559.13	6	41636882	41654246	-0.0049389	0.00754107	0.513548	17844	0.999039	No
Brain-Putamen(basalganglia)	167	TFEB	ENSG00000112561.17	6	41683978	41736259	0.0023926	0.00333501	0.474268	17844	0.999039	No
Brain-Putamen(basalganglia)	167	PGC	ENSG00000096088.16	6	41736711	41754109	0.0194561	0.0365845	0.59567	17844	0.999039	No
Brain-Putamen(basalganglia)	167	RP11-298J23.8	ENSG00000269387.1	6	41764292	41764460	-0.0068353	0.00998559	0.494742	17844	0.999039	No
Brain-Putamen(basalganglia)	167	FRS3	ENSG00000137218.10	6	41770176	41780466	0.00460428	0.00320943	0.153551	17844	0.999039	No
Brain-Putamen(basalganglia)	167	PRICKLE4	ENSG00000278224.5	6	41780762	41786736	0.00578656	0.0116349	0.619701	17844	0.999039	No
Brain-Putamen(basalganglia)	167	RP11-298J23.10	ENSG00000124593.15	6	41783606	41784118	-0.0103003	0.00893005	0.250629	17844	0.999039	No
Brain-Putamen(basalganglia)	167	TOMM6	ENSG00000214736.7	6	41787662	41789895	-0.000276797	0.00205056	0.89281	17844	0.999039	No
Brain-Putamen(basalganglia)	167	USP49	ENSG00000164663.14	6	41789899	41895361	0.00266782	0.00292137	0.362649	17844	0.999039	No
Brain-Putamen(basalganglia)	167	MED20	ENSG00000124641.15	6	41905354	41921139	-0.00530414	0.00342065	0.123172	17844	0.999039	No
Brain-Putamen(basalganglia)	167	BYSL	ENSG00000112578.9	6	41921188	41933046	-0.00626755	0.00413049	0.131347	17844	0.999039	No
Brain-Putamen(basalganglia)	167	CCND3	ENSG00000112576.12	6	41934933	42050357	0.00322197	0.00305419	0.29321	17844	0.999039	No
Brain-Putamen(basalganglia)	167	TAF8	ENSG00000137413.15	6	42050513	42087461	-0.00338637	0.00313051	0.281169	17844	0.999039	No
Brain-Putamen(basalganglia)	167	RP11-7K24.3	ENSG00000261068.2	6	42092233	42094259	-0.0528209	0.0239192	0.0287932	17844	0.999039	No
Brain-Putamen(basalganglia)	167	C6orf132	ENSG00000188112.8	6	42101118	42142619	-0.0143743	0.00908623	0.115832	17844	0.999039	No
Brain-Putamen(basalganglia)	167	GUCA1A	ENSG00000048545.13	6	42155406	42180056	0.00408293	0.00760116	0.591991	17844	0.999039	No
Brain-Putamen(basalganglia)	167	GUCA1B	ENSG00000112599.8	6	42184401	42194916	0.0106854	0.00936894	0.255955	17844	0.999039	No
Brain-Putamen(basalganglia)	167	MRPS10	ENSG00000048544.5	6	42206801	42217865	-0.000632825	0.00318954	0.843005	17844	0.999039	No
Brain-Putamen(basalganglia)	167	TRERF1	ENSG00000124496.12	6	42224931	42452051	0.0048137	0.00438318	0.273928	17844	0.999039	No
Brain-Putamen(basalganglia)	167	UBR2	ENSG00000024048.10	6	42564062	42693504	0.00350475	0.00210761	0.0984909	17844	0.999039	No
Brain-Putamen(basalganglia)	167	PRPH2	ENSG00000112619.7	6	42696600	42722574	-0.00734681	0.0110105	0.505671	17844	0.999039	No
Brain-Putamen(basalganglia)	167	TBCC	ENSG00000124659.6	6	42744481	42746096	-0.00297996	0.00337114	0.378179	17844	0.999039	No
Brain-Putamen(basalganglia)	167	GLTSCR1L	ENSG00000112624.12	6	42746958	42868560	-0.000615781	0.00281687	0.827265	17844	0.999039	No
Brain-Putamen(basalganglia)	167	RPL7L1	ENSG00000146223.14	6	42879618	42889925	-0.00312316	0.0023786	0.191249	17844	0.999039	No
Brain-Putamen(basalganglia)	167	C6orf226	ENSG00000221821.3	6	42890265	42890816	-0.00301084	0.00387611	0.43856	17844	0.999039	No
Brain-Putamen(basalganglia)	167	CNPY3	ENSG00000137161.16	6	42929192	42939287	0.00474087	0.00296893	0.112481	17844	0.999039	No
Brain-Putamen(basalganglia)	167	GNMT	ENSG00000124713.5	6	42960758	42963869	-0.00789736	0.0112945	0.485535	17844	0.999039	No
Brain-Putamen(basalganglia)	167	PEX6	ENSG00000124587.13	6	42963881	42979220	0.00179551	0.00436644	0.681529	17844	0.999039	No
Brain-Putamen(basalganglia)	167	PPP2R5D	ENSG00000112640.14	6	42984499	43012093	0.00186579	0.00202461	0.358293	17844	0.999039	No
Brain-Putamen(basalganglia)	167	MEA1	ENSG00000124733.3	6	43012343	43013968	0.00207424	0.00275069	0.452025	17844	0.999039	No
Brain-Putamen(basalganglia)	167	KLHDC3	ENSG00000124702.17	6	43014103	43021298	0.00112785	0.00248757	0.650942	17844	0.999039	No
Brain-Putamen(basalganglia)	167	RRP36	ENSG00000124541.6	6	43021645	43033896	-0.000422524	0.00244057	0.862795	17844	0.999039	No
Brain-Putamen(basalganglia)	167	CUL7	ENSG00000044090.8	6	43037617	43053945	-0.00179992	0.00258483	0.487331	17844	0.999039	No
Brain-Putamen(basalganglia)	167	KLC4	ENSG00000137171.14	6	43040777	43075099	0.000374932	0.00249055	0.880546	17844	0.999039	No
Brain-Putamen(basalganglia)	167	MRPL2	ENSG00000112651.11	6	43054029	43059806	0.00151332	0.00272303	0.579239	17844	0.999039	No
Brain-Putamen(basalganglia)	167	PTK7	ENSG00000112655.15	6	43076268	43161719	-0.0004793	0.00427822	0.910953	17844	0.999039	No
Brain-Putamen(basalganglia)	167	SRF	ENSG00000112658.7	6	43171299	43181507	0.00427164	0.00272291	0.118879	17844	0.999039	No
Brain-Putamen(basalganglia)	167	CUL9	ENSG00000112659.13	6	43182175	43224587	0.00319005	0.00252303	0.208124	17844	0.999039	No
Brain-Putamen(basalganglia)	167	DNPH1	ENSG00000112667.12	6	43225629	43229484	0.00128595	0.00331459	0.698609	17844	0.999039	No
Brain-Putamen(basalganglia)	167	TTBK1	ENSG00000146216.11	6	43243680	43288259	0.00171244	0.00318265	0.591365	17844	0.999039	No
Brain-Putamen(basalganglia)	167	SLC22A7	ENSG00000137204.14	6	43295694	43305471	0.003907	0.0100268	0.697363	17844	0.999039	No
Brain-Putamen(basalganglia)	167	CRIP3	ENSG00000146215.13	6	43299791	43308797	-0.000494123	0.00539119	0.9271	17844	0.999039	No
Brain-Putamen(basalganglia)	167	ZNF318	ENSG00000171467.15	6	43307134	43369478	-0.00455362	0.002495	0.0700436	17844	0.999039	No
Brain-Putamen(basalganglia)	167	ABCC10	ENSG00000124574.14	6	43427366	43450351	-0.00395797	0.00264286	0.136408	17844	0.999039	No
Brain-Putamen(basalganglia)	167	DLK2	ENSG00000171462.14	6	43450431	43456632	-0.00615819	0.00489942	0.210802	17844	0.999039	No
Brain-Putamen(basalganglia)	167	TJAP1	ENSG00000137221.14	6	43477523	43506556	-0.000136314	0.00330455	0.967153	17844	0.999142	No
Brain-Putamen(basalganglia)	167	LRRC73	ENSG00000204052.4	6	43506969	43510686	0.00275072	0.0047862	0.566372	17844	0.999039	No
Brain-Putamen(basalganglia)	167	YIPF3	ENSG00000137207.11	6	43511827	43516990	-0.000912805	0.00222812	0.682649	17844	0.999039	No
Brain-Putamen(basalganglia)	167	POLR1C	ENSG00000171453.17	6	43517022	43529585	-1.21138e-05	0.0035386	0.997273	17844	0.99982	No
Brain-Putamen(basalganglia)	167	XPO5	ENSG00000124571.17	6	43522330	43576075	-0.00304288	0.00255966	0.236468	17844	0.999039	No
Brain-Putamen(basalganglia)	167	POLH	ENSG00000170734.11	6	43576150	43615660	-0.00383625	0.0044255	0.387455	17844	0.999039	No
Brain-Putamen(basalganglia)	167	GTPBP2	ENSG00000172432.18	6	43605320	43629162	-0.00288772	0.00279442	0.303144	17844	0.999039	No
Brain-Putamen(basalganglia)	167	MAD2L1BP	ENSG00000124688.13	6	43629540	43640952	-0.0031694	0.0033214	0.341553	17844	0.999039	No
Brain-Putamen(basalganglia)	167	RSPH9	ENSG00000172426.15	6	43645046	43672599	0.0124117	0.00901274	0.170594	17844	0.999039	No
Brain-Putamen(basalganglia)	167	MRPS18A	ENSG00000096080.11	6	43675202	43687791	0.00861426	0.00378683	0.024385	17844	0.999039	No
Brain-Putamen(basalganglia)	167	VEGFA	ENSG00000112715.21	6	43770213	43786487	-0.00898662	0.0109374	0.41263	17844	0.999039	No
Brain-Putamen(basalganglia)	167	C6orf223	ENSG00000181577.15	6	44000580	44005958	-0.0300232	0.0164597	0.0702036	17844	0.999039	No
Brain-Putamen(basalganglia)	167	MRPL14	ENSG00000180992.6	6	44113454	44127457	0.000469581	0.00297884	0.874961	17844	0.999039	No
Brain-Putamen(basalganglia)	167	TMEM63B	ENSG00000137216.18	6	44126914	44155519	-0.00182449	0.00231556	0.432026	17844	0.999039	No
Brain-Putamen(basalganglia)	167	CAPN11	ENSG00000137225.12	6	44158811	44184402	-0.0136297	0.0190905	0.476405	17844	0.999039	No
Brain-Putamen(basalganglia)	167	SLC29A1	ENSG00000112759.16	6	44219505	44234151	-0.00601219	0.00528738	0.257379	17844	0.999039	No
Brain-Putamen(basalganglia)	167	HSP90AB1	ENSG00000096384.19	6	44246166	44253888	-0.000226933	0.00313155	0.94233	17844	0.999039	No
Brain-Putamen(basalganglia)	167	SLC35B2	ENSG00000157593.18	6	44254096	44257890	-0.00369304	0.0031084	0.236743	17844	0.999039	No
Brain-Putamen(basalganglia)	167	NFKBIE	ENSG00000146232.15	6	44258166	44265788	-0.00262911	0.0046893	0.575893	17844	0.999039	No
Brain-Putamen(basalganglia)	167	TMEM151B	ENSG00000178233.17	6	44270466	44307506	0.00884529	0.00637302	0.167288	17844	0.999039	No
Brain-Putamen(basalganglia)	167	TCTE1	ENSG00000146221.9	6	44279445	44297688	0.00785385	0.00962301	0.415751	17844	0.999039	No
Brain-Putamen(basalganglia)	167	AARS2	ENSG00000124608.4	6	44299654	44313326	-0.0023116	0.00335797	0.492305	17844	0.999039	No
Brain-Putamen(basalganglia)	167	CDC5L	ENSG00000096401.7	6	44387525	44450426	-0.000642882	0.00236059	0.785748	17844	0.999039	No
Brain-Putamen(basalganglia)	167	SUPT3H	ENSG00000196284.15	6	44809317	45377953	-0.00134896	0.0040755	0.741128	17844	0.999039	No
Brain-Putamen(basalganglia)	167	RUNX2	ENSG00000124813.20	6	45328157	45664349	0.00534238	0.00792201	0.501149	17844	0.999039	No
Brain-Putamen(basalganglia)	167	CLIC5	ENSG00000112782.15	6	45898451	46080395	0.00389489	0.00923133	0.673708	17844	0.999039	No
Brain-Putamen(basalganglia)	167	ENPP4	ENSG00000001561.6	6	46129993	46146699	0.0034195	0.00293895	0.246534	17844	0.999039	No
Brain-Putamen(basalganglia)	167	ENPP5	ENSG00000112796.9	6	46159187	46170971	0.00338312	0.00697445	0.628357	17844	0.999039	No
Brain-Putamen(basalganglia)	167	RCAN2	ENSG00000172348.14	6	46220736	46491972	-0.00111795	0.00383433	0.771037	17844	0.999039	No
Brain-Putamen(basalganglia)	167	CYP39A1	ENSG00000146233.7	6	46549580	46652830	-0.00650318	0.00838854	0.439457	17844	0.999039	No
Brain-Putamen(basalganglia)	167	SLC25A27	ENSG00000153291.15	6	46652915	46678193	-0.00467122	0.00562076	0.407304	17844	0.999039	No
Brain-Putamen(basalganglia)	167	TDRD6	ENSG00000180113.15	6	46687875	46704200	0.00381945	0.00822638	0.643134	17844	0.999039	No
Brain-Putamen(basalganglia)	167	PLA2G7	ENSG00000146070.16	6	46704320	46735693	-0.0137245	0.0106765	0.200671	17844	0.999039	No
Brain-Putamen(basalganglia)	167	MEP1A	ENSG00000112818.9	6	46793390	46839782	0.0243365	0.0266012	0.361781	17844	0.999039	No
Brain-Putamen(basalganglia)	167	ADGRF5	ENSG00000069122.18	6	46852512	46954943	0.00232078	0.00485715	0.633508	17844	0.999039	No
Brain-Putamen(basalganglia)	167	TNFRSF21	ENSG00000146072.6	6	47231532	47309905	0.00185981	0.00457728	0.685112	17844	0.999039	No
Brain-Putamen(basalganglia)	167	RP11-385F7.1	ENSG00000270761.1	6	47477243	47477572	0.0114175	0.0159867	0.476258	17844	0.999039	No
Brain-Putamen(basalganglia)	167	CD2AP	ENSG00000198087.7	6	47477789	47627263	0.00927485	0.00357602	0.010471	17844	0.999039	No
Brain-Putamen(basalganglia)	167	PTCHD4	ENSG00000244694.7	6	47878028	48068689	0.00914098	0.0115374	0.429486	17844	0.999039	No
Brain-Putamen(basalganglia)	167	MUT	ENSG00000146085.7	6	49430360	49463191	0.00256146	0.00294451	0.385786	17844	0.999039	No
Brain-Putamen(basalganglia)	167	CENPQ	ENSG00000031691.6	6	49463378	49493107	0.00319226	0.00440718	0.470029	17844	0.999039	No
Brain-Putamen(basalganglia)	167	C6orf141	ENSG00000197261.11	6	49550646	49561907	-0.00917207	0.00719178	0.204223	17844	0.999039	No
Brain-Putamen(basalganglia)	167	CRISP2	ENSG00000124490.13	6	49692358	49713590	0.00174553	0.0261379	0.946848	17844	0.999039	No
Brain-Putamen(basalganglia)	167	CRISP3	ENSG00000096006.11	6	49727384	49744437	0.00250957	0.0307623	0.935094	17844	0.999039	No
Brain-Putamen(basalganglia)	167	MCM3	ENSG00000112118.18	6	52264009	52284881	-0.00696013	0.00314499	0.0284547	17844	0.999039	No
Brain-Putamen(basalganglia)	167	PAQR8	ENSG00000170915.8	6	52361421	52407777	0.00300331	0.00494917	0.544912	17844	0.999039	No
Brain-Putamen(basalganglia)	167	EFHC1	ENSG00000096093.15	6	52362123	52529886	0.0010288	0.00279216	0.713068	17844	0.999039	No
Brain-Putamen(basalganglia)	167	TRAM2	ENSG00000065308.4	6	52497402	52576915	0.000921622	0.00410452	0.822654	17844	0.999039	No
Brain-Putamen(basalganglia)	167	TRAM2-AS1	ENSG00000225791.6	6	52577307	52583993	-0.00342828	0.00373788	0.360575	17844	0.999039	No
Brain-Putamen(basalganglia)	167	TMEM14A	ENSG00000096092.5	6	52671109	52686588	-0.000208615	0.00335397	0.95049	17844	0.999039	No
Brain-Putamen(basalganglia)	167	GSTA1	ENSG00000243955.5	6	52791664	52803910	0.0126729	0.0260474	0.627326	17844	0.999039	No
Brain-Putamen(basalganglia)	167	GSTA4	ENSG00000170899.10	6	52977948	52995378	0.00267437	0.00233926	0.254816	17844	0.999039	No
Brain-Putamen(basalganglia)	167	ICK	ENSG00000112144.15	6	53001279	53061802	-0.00149462	0.0038349	0.6973	17844	0.999039	No
Brain-Putamen(basalganglia)	167	FBXO9	ENSG00000112146.16	6	53051991	53100873	-0.00320928	0.00329906	0.33228	17844	0.999039	No
Brain-Putamen(basalganglia)	167	ELOVL5	ENSG00000012660.13	6	53267398	53349179	-0.0035489	0.00453833	0.435499	17844	0.999039	No
Brain-Putamen(basalganglia)	167	RP3-483K16.4	ENSG00000271367.1	6	53350158	53350705	-0.0220798	0.0221195	0.319842	17844	0.999039	No
Brain-Putamen(basalganglia)	167	GCLC	ENSG00000001084.10	6	53497341	53545129	-0.00429874	0.00277677	0.123777	17844	0.999039	No
Brain-Putamen(basalganglia)	167	KLHL31	ENSG00000124743.5	6	53647901	53665708	0.00325138	0.00922137	0.724906	17844	0.999039	No
Brain-Putamen(basalganglia)	167	RP11-79N23.1	ENSG00000227885.1	6	53740749	53747022	-0.0345422	0.0224835	0.126635	17844	0.999039	No
Brain-Putamen(basalganglia)	167	LRRC1	ENSG00000137269.14	6	53794497	53924121	-0.00509112	0.00407758	0.213837	17844	0.999039	No
Brain-Putamen(basalganglia)	167	HCRTR2	ENSG00000137252.9	6	55106460	55282620	-0.00742355	0.0230031	0.747373	17844	0.999039	No
Brain-Putamen(basalganglia)	167	HMGCLL1	ENSG00000146151.12	6	55434369	55579214	0.0060181	0.0057614	0.297967	17844	0.999039	No
Brain-Putamen(basalganglia)	167	COL21A1	ENSG00000124749.16	6	56056590	56394094	-0.00524675	0.0143697	0.715549	17844	0.999039	No
Brain-Putamen(basalganglia)	167	DST	ENSG00000151914.19	6	56457987	56954628	0.00246695	0.00372216	0.508528	17844	0.999039	No
Brain-Putamen(basalganglia)	167	BEND6	ENSG00000151917.17	6	56955126	57027342	-0.00156294	0.00461883	0.735562	17844	0.999039	No
Brain-Putamen(basalganglia)	167	KIAA1586	ENSG00000168116.13	6	57046532	57055239	-0.00407954	0.0052288	0.436542	17844	0.999039	No
Brain-Putamen(basalganglia)	167	ZNF451	ENSG00000112200.16	6	57086844	57170192	9.52451e-06	0.00281939	0.997309	17844	0.99982	No
Brain-Putamen(basalganglia)	167	BAG2	ENSG00000112208.11	6	57172423	57186991	-0.00217486	0.00416157	0.602046	17844	0.999039	No
Brain-Putamen(basalganglia)	167	RAB23	ENSG00000112210.11	6	57189834	57222314	0.000666182	0.00458301	0.884629	17844	0.999039	No
Brain-Putamen(basalganglia)	167	PRIM2	ENSG00000146143.17	6	57314805	57646849	0.000169952	0.00565248	0.976055	17844	0.999142	No
Brain-Putamen(basalganglia)	167	XXbac-BPGBPG55C20.1	ENSG00000272541.1	6	57855891	57856468	0.00176987	0.0084843	0.835049	17844	0.999039	No
Brain-Putamen(basalganglia)	167	XXbac-BPGBPG55C20.3	ENSG00000271761.1	6	57902609	57903148	0.00327991	0.019125	0.864071	17844	0.999039	No
Brain-Putamen(basalganglia)	167	XXbac-BPGBPG55C20.2	ENSG00000272316.1	6	57908560	57913911	-0.00298887	0.00663426	0.653008	17844	0.999039	No
Brain-Putamen(basalganglia)	167	KHDRBS2	ENSG00000112232.8	6	61679960	62286227	0.00660036	0.00803395	0.412677	17844	0.999039	No
Brain-Putamen(basalganglia)	167	FKBP1C	ENSG00000198225.5	6	63211446	63213024	-0.0100342	0.0132728	0.450876	17844	0.999039	No
Brain-Putamen(basalganglia)	167	PTP4A1	ENSG00000112245.10	6	63521748	63583587	0.00223123	0.0036614	0.543218	17844	0.999039	No
Brain-Putamen(basalganglia)	167	PHF3	ENSG00000118482.11	6	63635820	63779336	0.000870974	0.00229162	0.70445	17844	0.999039	No
Brain-Putamen(basalganglia)	167	ADGRB3	ENSG00000135298.13	6	68635367	69389511	-0.00171558	0.00334737	0.609069	17844	0.999039	No
Brain-Putamen(basalganglia)	167	LMBRD1	ENSG00000168216.10	6	69675802	69797111	-0.000750527	0.00205046	0.714877	17844	0.999039	No
Brain-Putamen(basalganglia)	167	COL19A1	ENSG00000082293.12	6	69866571	70209976	0.00905167	0.0190646	0.635651	17844	0.999039	No
Brain-Putamen(basalganglia)	167	COL9A1	ENSG00000112280.15	6	70215061	70303083	-0.0151933	0.00839202	0.0722965	17844	0.999039	No
Brain-Putamen(basalganglia)	167	FAM135A	ENSG00000082269.16	6	70413063	70561174	0.00163139	0.00293009	0.578542	17844	0.999039	No
Brain-Putamen(basalganglia)	167	SDHAF4	ENSG00000154079.5	6	70566917	70589569	0.00600885	0.0039702	0.132332	17844	0.999039	No
Brain-Putamen(basalganglia)	167	RP11-134K13.4	ENSG00000271967.1	6	70596438	70596980	0.0016754	0.00866465	0.846948	17844	0.999039	No
Brain-Putamen(basalganglia)	167	SMAP1	ENSG00000112305.14	6	70667776	70862015	-0.00436999	0.00467674	0.351646	17844	0.999039	No
Brain-Putamen(basalganglia)	167	B3GAT2	ENSG00000112309.10	6	70856679	70957038	0.00364767	0.00755386	0.629904	17844	0.999039	No
Brain-Putamen(basalganglia)	167	OGFRL1	ENSG00000119900.7	6	71288803	71308950	0.00193698	0.00424193	0.648622	17844	0.999039	No
Brain-Putamen(basalganglia)	167	LINC00472	ENSG00000233237.6	6	71344344	71420769	-0.00388332	0.00842508	0.645544	17844	0.999039	No
Brain-Putamen(basalganglia)	167	RIMS1	ENSG00000079841.18	6	71886703	72403143	-0.0021923	0.00716259	0.759985	17844	0.999039	No
Brain-Putamen(basalganglia)	167	KCNQ5	ENSG00000185760.15	6	72621792	73198851	0.00375874	0.00548671	0.494399	17844	0.999039	No
Brain-Putamen(basalganglia)	167	KHDC1L	ENSG00000256980.4	6	73223544	73225770	-0.00634392	0.0105713	0.54937	17844	0.999039	No
Brain-Putamen(basalganglia)	167	KHDC1	ENSG00000135314.12	6	73241314	73310365	-0.000257764	0.00375174	0.945319	17844	0.999039	No
Brain-Putamen(basalganglia)	167	KHDC3L	ENSG00000203908.3	6	73362677	73364171	0.0147606	0.0208278	0.479651	17844	0.999039	No
Brain-Putamen(basalganglia)	167	DDX43	ENSG00000080007.7	6	73395134	73417569	0.0234127	0.0193633	0.228582	17844	0.999039	No
Brain-Putamen(basalganglia)	167	MB21D1	ENSG00000164430.15	6	73413515	73452276	0.00993446	0.00794144	0.212962	17844	0.999039	No
Brain-Putamen(basalganglia)	167	MTO1	ENSG00000135297.15	6	73461578	73509236	0.00386894	0.00234029	0.100457	17844	0.999039	No
Brain-Putamen(basalganglia)	167	EEF1A1	ENSG00000156508.17	6	73515750	73523617	0.00316852	0.00313047	0.31315	17844	0.999039	No
Brain-Putamen(basalganglia)	167	SLC17A5	ENSG00000119899.12	6	73593379	73654155	-0.00121789	0.00315482	0.700032	17844	0.999039	No
Brain-Putamen(basalganglia)	167	CD109	ENSG00000156535.13	6	73695785	73828316	0.0083042	0.00558344	0.139109	17844	0.999039	No
Brain-Putamen(basalganglia)	167	COL12A1	ENSG00000111799.20	6	75084326	75206051	-0.00284049	0.00688459	0.680519	17844	0.999039	No
Brain-Putamen(basalganglia)	167	COX7A2	ENSG00000112695.11	6	75237675	75250323	0.000791023	0.00307424	0.797307	17844	0.999039	No
Brain-Putamen(basalganglia)	167	TMEM30A	ENSG00000112697.15	6	75252924	75284968	0.000332869	0.00244911	0.892078	17844	0.999039	No
Brain-Putamen(basalganglia)	167	RP1-234P15.4	ENSG00000225793.2	6	75285014	75297003	0.00314663	0.013856	0.82067	17844	0.999039	No
Brain-Putamen(basalganglia)	167	FILIP1	ENSG00000118407.14	6	75291859	75493738	0.00832352	0.00608556	0.173507	17844	0.999039	No
Brain-Putamen(basalganglia)	167	SENP6	ENSG00000112701.17	6	75601509	75718278	-0.00183904	0.00221404	0.407551	17844	0.999039	No
Brain-Putamen(basalganglia)	167	MYO6	ENSG00000196586.13	6	75749192	75919537	-0.0016109	0.00245656	0.513021	17844	0.999039	No
Brain-Putamen(basalganglia)	167	IMPG1	ENSG00000112706.11	6	75921115	76072678	0.0126031	0.011287	0.266013	17844	0.999039	No
Brain-Putamen(basalganglia)	167	HTR1B	ENSG00000135312.6	6	77461753	77463773	0.0218518	0.0121698	0.0746438	17844	0.999039	No
Brain-Putamen(basalganglia)	167	MEI4	ENSG00000269964.2	6	77690658	77926974	0.0120739	0.0111988	0.282759	17844	0.999039	No
Brain-Putamen(basalganglia)	167	IRAK1BP1	ENSG00000146243.13	6	78867472	78946440	0.00367036	0.0044518	0.411029	17844	0.999039	No
Brain-Putamen(basalganglia)	167	PHIP	ENSG00000146247.13	6	78935867	79078236	0.00139255	0.00299329	0.642468	17844	0.999039	No
Brain-Putamen(basalganglia)	167	HMGN3	ENSG00000118418.14	6	79201245	79215022	-0.000208222	0.00299479	0.944665	17844	0.999039	No
Brain-Putamen(basalganglia)	167	RP1-232L24.3	ENSG00000231533.1	6	79420297	79421305	0.0123157	0.0130226	0.345866	17844	0.999039	No
Brain-Putamen(basalganglia)	167	LCA5	ENSG00000135338.13	6	79484991	79537458	0.00460148	0.00339043	0.176827	17844	0.999039	No
Brain-Putamen(basalganglia)	167	RP11-177G23.2	ENSG00000272137.1	6	79561132	79561602	-0.00488785	0.0176972	0.782793	17844	0.999039	No
Brain-Putamen(basalganglia)	167	SH3BGRL2	ENSG00000198478.7	6	79631283	79703659	0.0063501	0.00347551	0.0697412	17844	0.999039	No
Brain-Putamen(basalganglia)	167	LINC01621	ENSG00000235357.1	6	79803583	79807225	0.0124441	0.0141428	0.380373	17844	0.999039	No
Brain-Putamen(basalganglia)	167	ELOVL4	ENSG00000118402.5	6	79914812	79947580	0.00157073	0.00368511	0.670567	17844	0.999039	No
Brain-Putamen(basalganglia)	167	BCKDHB	ENSG00000083123.14	6	80106647	80346270	-2.07758e-05	0.00497869	0.996676	17844	0.99982	No
Brain-Putamen(basalganglia)	167	RP11-250B2.6	ENSG00000272129.1	6	80355424	80356859	-0.0132752	0.00725042	0.0691598	17844	0.999039	No
Brain-Putamen(basalganglia)	167	RP11-250B2.3	ENSG00000233967.6	6	80443344	80465927	-0.00876917	0.00865364	0.312581	17844	0.999039	No
Brain-Putamen(basalganglia)	167	RP11-250B2.5	ENSG00000260645.1	6	80466958	80469080	0.00403516	0.00783731	0.607431	17844	0.999039	No
Brain-Putamen(basalganglia)	167	FAM46A	ENSG00000112773.15	6	81491439	81752774	-0.00192731	0.00581547	0.740813	17844	0.999039	No
Brain-Putamen(basalganglia)	167	IBTK	ENSG00000005700.14	6	82169983	82247754	0.000729854	0.00238673	0.760198	17844	0.999039	No
Brain-Putamen(basalganglia)	167	TPBG	ENSG00000146242.8	6	82363206	82370828	-0.000933155	0.00548861	0.865234	17844	0.999039	No
Brain-Putamen(basalganglia)	167	UBE3D	ENSG00000118420.16	6	82892398	83065841	0.000514429	0.00607031	0.932581	17844	0.999039	No
Brain-Putamen(basalganglia)	167	DOPEY1	ENSG00000083097.14	6	83067666	83171350	-0.000271685	0.00351839	0.938556	17844	0.999039	No
Brain-Putamen(basalganglia)	167	PGM3	ENSG00000013375.15	6	83161150	83193936	-0.00269442	0.00283484	0.343457	17844	0.999039	No
Brain-Putamen(basalganglia)	167	RWDD2A	ENSG00000013392.7	6	83193379	83198932	0.00440074	0.00317436	0.167771	17844	0.999039	No
Brain-Putamen(basalganglia)	167	ME1	ENSG00000065833.8	6	83210389	83431071	-0.00325714	0.0035817	0.364657	17844	0.999039	No
Brain-Putamen(basalganglia)	167	PRSS35	ENSG00000146250.6	6	83512538	83525704	-0.00896974	0.00898218	0.319644	17844	0.999039	No
Brain-Putamen(basalganglia)	167	SNAP91	ENSG00000065609.14	6	83552880	83709691	-0.000942322	0.00315748	0.765794	17844	0.999039	No
Brain-Putamen(basalganglia)	167	RIPPLY2	ENSG00000203877.8	6	83853266	83857515	-0.00190863	0.00418562	0.649075	17844	0.999039	No
Brain-Putamen(basalganglia)	167	CYB5R4	ENSG00000065615.13	6	83859643	83967424	-0.00150254	0.00344452	0.663331	17844	0.999039	No
Brain-Putamen(basalganglia)	167	MRAP2	ENSG00000135324.5	6	84033756	84090881	0.0143794	0.00945115	0.130327	17844	0.999039	No
Brain-Putamen(basalganglia)	167	CEP162	ENSG00000135315.11	6	84124241	84227635	0.000336443	0.00348346	0.923191	17844	0.999039	No
Brain-Putamen(basalganglia)	167	TBX18	ENSG00000112837.16	6	84687373	84764519	0.0064905	0.00715452	0.365812	17844	0.999039	No
Brain-Putamen(basalganglia)	167	NT5E	ENSG00000135318.11	6	85449584	85495791	-0.00629016	0.00437388	0.152555	17844	0.999039	No
Brain-Putamen(basalganglia)	167	SNX14	ENSG00000135317.12	6	85505496	85594156	-0.00372564	0.00206679	0.0735245	17844	0.999039	No
Brain-Putamen(basalganglia)	167	SYNCRIP	ENSG00000135316.17	6	85607785	85643792	-0.00161189	0.00213956	0.452446	17844	0.999039	No
Brain-Putamen(basalganglia)	167	HTR1E	ENSG00000168830.7	6	86937306	87016683	-0.00415459	0.0103245	0.687981	17844	0.999039	No
Brain-Putamen(basalganglia)	167	CGA	ENSG00000135346.8	6	87085498	87095406	0.0391564	0.0332362	0.240676	17844	0.999039	No
Brain-Putamen(basalganglia)	167	ZNF292	ENSG00000188994.12	6	87155286	87264196	0.00391523	0.00313885	0.214281	17844	0.999039	No
Brain-Putamen(basalganglia)	167	SMIM8	ENSG00000111850.10	6	87322675	87399741	0.0018841	0.00384238	0.62463	17844	0.999039	No
Brain-Putamen(basalganglia)	167	C6orf163	ENSG00000203872.6	6	87344849	87365463	0.00252525	0.014148	0.858589	17844	0.999039	No
Brain-Putamen(basalganglia)	167	CFAP206	ENSG00000272514.5	6	87407983	87464465	-0.0106589	0.00957437	0.267433	17844	0.999039	No
Brain-Putamen(basalganglia)	167	SLC35A1	ENSG00000164414.17	6	87470623	87512336	-0.00221209	0.00260518	0.397219	17844	0.999039	No
Brain-Putamen(basalganglia)	167	RARS2	ENSG00000146282.17	6	87514378	87590003	-0.000709816	0.00288757	0.806171	17844	0.999039	No
Brain-Putamen(basalganglia)	167	ORC3	ENSG00000135336.14	6	87590067	87667453	-7.64709e-05	0.00265044	0.977022	17844	0.999142	No
Brain-Putamen(basalganglia)	167	AKIRIN2	ENSG00000135334.8	6	87675072	87702209	0.00117211	0.00322814	0.717066	17844	0.999039	No
Brain-Putamen(basalganglia)	167	CNR1	ENSG00000118432.12	6	88139864	88166359	0.00893436	0.00578874	0.124913	17844	0.999039	No
Brain-Putamen(basalganglia)	167	RNGTT	ENSG00000111880.15	6	88610272	88963721	-0.0043847	0.0027375	0.111394	17844	0.999039	No
Brain-Putamen(basalganglia)	167	PNRC1	ENSG00000146278.10	6	89080751	89085160	0.0012463	0.00423832	0.769136	17844	0.999039	No
Brain-Putamen(basalganglia)	167	SRSF12	ENSG00000154548.8	6	89095959	89118081	0.00267006	0.00403591	0.509293	17844	0.999039	No
Brain-Putamen(basalganglia)	167	PM20D2	ENSG00000146281.5	6	89146050	89165565	0.00152983	0.00454055	0.73666	17844	0.999039	No
Brain-Putamen(basalganglia)	167	GABRR2	ENSG00000111886.10	6	89257520	89315299	-0.0265994	0.0216967	0.222201	17844	0.999039	No
Brain-Putamen(basalganglia)	167	UBE2J1	ENSG00000198833.6	6	89326625	89352848	-0.0013196	0.00283307	0.642069	17844	0.999039	No
Brain-Putamen(basalganglia)	167	RRAGD	ENSG00000025039.14	6	89364636	89412270	0.00373018	0.00363754	0.30685	17844	0.999039	No
Brain-Putamen(basalganglia)	167	ANKRD6	ENSG00000135299.16	6	89433170	89632223	0.00245996	0.00464104	0.596891	17844	0.999039	No
Brain-Putamen(basalganglia)	167	LYRM2	ENSG00000083099.10	6	89568144	89638753	-0.00122605	0.00300756	0.684128	17844	0.999039	No
Brain-Putamen(basalganglia)	167	MDN1	ENSG00000112159.11	6	89642499	89819723	0.000614529	0.00261274	0.814381	17844	0.999039	No
Brain-Putamen(basalganglia)	167	CASP8AP2	ENSG00000118412.12	6	89829894	89874436	0.0045633	0.00325462	0.163023	17844	0.999039	No
Brain-Putamen(basalganglia)	167	BACH2	ENSG00000112182.14	6	89926529	90296908	0.00523116	0.00470209	0.267756	17844	0.999039	No
Brain-Putamen(basalganglia)	167	MAP3K7	ENSG00000135341.17	6	90513573	90587045	0.000937981	0.00203122	0.644929	17844	0.999039	No
Brain-Putamen(basalganglia)	167	EPHA7	ENSG00000135333.13	6	93240020	93419547	0.00688696	0.00473916	0.148328	17844	0.999039	No
Brain-Putamen(basalganglia)	167	MANEA	ENSG00000172469.15	6	95577543	95609457	0.00306005	0.00380142	0.422151	17844	0.999039	No
Brain-Putamen(basalganglia)	167	FUT9	ENSG00000172461.10	6	96015984	96215612	0.0045657	0.00363885	0.211603	17844	0.999039	No
Brain-Putamen(basalganglia)	167	UFL1	ENSG00000014123.9	6	96521595	96555276	0.00367941	0.00294165	0.213023	17844	0.999039	No
Brain-Putamen(basalganglia)	167	FHL5	ENSG00000112214.10	6	96562548	96616636	-0.0109218	0.00990554	0.272029	17844	0.999039	No
Brain-Putamen(basalganglia)	167	GPR63	ENSG00000112218.8	6	96794126	96837463	0.00224689	0.00507488	0.658609	17844	0.999039	No
Brain-Putamen(basalganglia)	167	NDUFAF4	ENSG00000123545.5	6	96889313	96897881	-0.00520142	0.00341406	0.129805	17844	0.999039	No
Brain-Putamen(basalganglia)	167	KLHL32	ENSG00000186231.16	6	96924620	97140754	-0.00104826	0.00371793	0.778386	17844	0.999039	No
Brain-Putamen(basalganglia)	167	MMS22L	ENSG00000146263.11	6	97142161	97283210	0.00458603	0.00417616	0.273961	17844	0.999039	No
Brain-Putamen(basalganglia)	167	RP11-436D23.1	ENSG00000271860.6	6	97283303	98399872	-0.00073037	0.00687641	0.915559	17844	0.999039	No
Brain-Putamen(basalganglia)	167	RP1-104O17.3	ENSG00000226207.1	6	97710953	97717197	0.0180003	0.0187614	0.338939	17844	0.999039	No
Brain-Putamen(basalganglia)	167	RP1-273N12.4	ENSG00000283010.1	6	98829967	98832508	-0.00484111	0.0157244	0.758622	17844	0.999039	No
Brain-Putamen(basalganglia)	167	POU3F2	ENSG00000184486.9	6	98834592	98839470	-0.000611851	0.00411745	0.882076	17844	0.999039	No
Brain-Putamen(basalganglia)	167	FBXL4	ENSG00000112234.8	6	98868538	98948006	-0.00151209	0.00276046	0.584693	17844	0.999039	No
Brain-Putamen(basalganglia)	167	FAXC	ENSG00000146267.11	6	99271169	99350062	-0.000597688	0.00269066	0.824522	17844	0.999039	No
Brain-Putamen(basalganglia)	167	COQ3	ENSG00000132423.11	6	99369400	99394204	-0.001221	0.00305495	0.689982	17844	0.999039	No
Brain-Putamen(basalganglia)	167	PNISR	ENSG00000132424.14	6	99398051	99416428	-0.000789906	0.00283838	0.781183	17844	0.999039	No
Brain-Putamen(basalganglia)	167	USP45	ENSG00000123552.17	6	99432379	99521728	0.00521914	0.00381609	0.173531	17844	0.999039	No
Brain-Putamen(basalganglia)	167	TSTD3	ENSG00000228439.5	6	99520693	99531918	-0.00116394	0.00656276	0.859477	17844	0.999039	No
Brain-Putamen(basalganglia)	167	CCNC	ENSG00000112237.12	6	99542380	99567038	0.0004306	0.00261369	0.869372	17844	0.999039	No
Brain-Putamen(basalganglia)	167	MCHR2	ENSG00000152034.10	6	99919910	99994247	-0.0118665	0.0233504	0.612091	17844	0.999039	No
Brain-Putamen(basalganglia)	167	ASCC3	ENSG00000112249.13	6	100508194	100881372	-0.0023613	0.00290761	0.41806	17844	0.999039	No
Brain-Putamen(basalganglia)	167	GRIK2	ENSG00000164418.19	6	101398788	102070083	0.0040397	0.00374031	0.281915	17844	0.999039	No
Brain-Putamen(basalganglia)	167	HACE1	ENSG00000085382.11	6	104728093	104859919	0.00500539	0.00360875	0.167565	17844	0.999039	No
Brain-Putamen(basalganglia)	167	LIN28B-AS1	ENSG00000203809.6	6	104864464	104941447	-0.0130678	0.0123779	0.292845	17844	0.999039	No
Brain-Putamen(basalganglia)	167	LIN28B	ENSG00000187772.7	6	104936850	105083332	0.00563073	0.0121844	0.644684	17844	0.999039	No
Brain-Putamen(basalganglia)	167	BVES	ENSG00000112276.13	6	105096822	105137174	0.00146081	0.00600758	0.808225	17844	0.999039	No
Brain-Putamen(basalganglia)	167	POPDC3	ENSG00000132429.9	6	105158280	105179995	-0.0144077	0.00870383	0.10002	17844	0.999039	No
Brain-Putamen(basalganglia)	167	RP3-355L5.5	ENSG00000272102.1	6	105273220	105273760	0.013116	0.0204974	0.523255	17844	0.999039	No
Brain-Putamen(basalganglia)	167	PREP	ENSG00000085377.13	6	105277565	105403084	-0.000599405	0.00300856	0.84236	17844	0.999039	No
Brain-Putamen(basalganglia)	167	ATG5	ENSG00000057663.14	6	106045423	106325791	-0.000788845	0.00272288	0.772452	17844	0.999039	No
Brain-Putamen(basalganglia)	167	PRDM1	ENSG00000057657.15	6	106086320	106109939	0.00395394	0.00998673	0.692747	17844	0.999039	No
Brain-Putamen(basalganglia)	167	AIM1	ENSG00000112297.14	6	106360808	106571970	-0.000316779	0.00732988	0.965588	17844	0.999142	No
Brain-Putamen(basalganglia)	167	RTN4IP1	ENSG00000130347.12	6	106571979	106629487	0.00108137	0.00365527	0.767777	17844	0.999039	No
Brain-Putamen(basalganglia)	167	QRSL1	ENSG00000130348.11	6	106629578	106668417	-0.00409021	0.00367716	0.267838	17844	0.999039	No
Brain-Putamen(basalganglia)	167	RP1-60O19.2	ENSG00000229654.1	6	106695535	106699994	0.0331865	0.020503	0.107702	17844	0.999039	No
Brain-Putamen(basalganglia)	167	CD24	ENSG00000272398.5	6	106969831	106975627	0.000391464	0.0198946	0.984328	17844	0.999142	No
Brain-Putamen(basalganglia)	167	C6orf203	ENSG00000130349.9	6	107028213	107051342	-0.00314541	0.00323693	0.332805	17844	0.999039	No
Brain-Putamen(basalganglia)	167	BEND3	ENSG00000178409.13	6	107065182	107115269	-0.00110866	0.00621366	0.85864	17844	0.999039	No
Brain-Putamen(basalganglia)	167	PDSS2	ENSG00000164494.11	6	107152557	107459564	-0.00151454	0.00360913	0.675369	17844	0.999039	No
Brain-Putamen(basalganglia)	167	SOBP	ENSG00000112320.11	6	107489958	107660167	0.00479714	0.00291892	0.102455	17844	0.999039	No
Brain-Putamen(basalganglia)	167	SEC63	ENSG00000025796.13	6	107867756	107957340	-0.00170798	0.00219836	0.438464	17844	0.999039	No
Brain-Putamen(basalganglia)	167	RP1-111B22.3	ENSG00000271734.1	6	108030249	108030718	0.00156455	0.022739	0.94524	17844	0.999039	No
Brain-Putamen(basalganglia)	167	OSTM1	ENSG00000081087.14	6	108041409	108165854	-0.0011032	0.00299464	0.713118	17844	0.999039	No
Brain-Putamen(basalganglia)	167	OSTM1-AS1	ENSG00000225174.1	6	108123515	108159392	-0.00804956	0.00998009	0.421239	17844	0.999039	No
Brain-Putamen(basalganglia)	167	NR2E1	ENSG00000112333.11	6	108166058	108188809	0.000834938	0.00446663	0.851978	17844	0.999039	No
Brain-Putamen(basalganglia)	167	SNX3	ENSG00000112335.14	6	108211222	108261260	-0.00104514	0.00223415	0.640628	17844	0.999039	No
Brain-Putamen(basalganglia)	167	LACE1	ENSG00000135537.16	6	108294894	108526796	-0.00185403	0.0038725	0.632824	17844	0.999039	No
Brain-Putamen(basalganglia)	167	FOXO3	ENSG00000118689.14	6	108559835	108684774	0.00179595	0.00258081	0.487613	17844	0.999039	No
Brain-Putamen(basalganglia)	167	ARMC2	ENSG00000118690.12	6	108848416	108974472	0.00856985	0.00478476	0.0753678	17844	0.999039	No
Brain-Putamen(basalganglia)	167	SESN1	ENSG00000080546.13	6	108986437	109094819	0.00521238	0.0032298	0.108736	17844	0.999039	No
Brain-Putamen(basalganglia)	167	CEP57L1	ENSG00000183137.14	6	109095110	109163932	-0.00180755	0.00414919	0.663747	17844	0.999039	No
Brain-Putamen(basalganglia)	167	CD164	ENSG00000135535.15	6	109366514	109382457	-0.000832983	0.00243979	0.733285	17844	0.999039	No
Brain-Putamen(basalganglia)	167	PPIL6	ENSG00000185250.15	6	109390215	109440762	-0.00391053	0.00413548	0.345923	17844	0.999039	No
Brain-Putamen(basalganglia)	167	SMPD2	ENSG00000135587.8	6	109441357	109443919	-0.00019952	0.00419631	0.962143	17844	0.999142	No
Brain-Putamen(basalganglia)	167	MICAL1	ENSG00000135596.17	6	109444062	109455987	-0.00120967	0.00391772	0.757941	17844	0.999039	No
Brain-Putamen(basalganglia)	167	ZBTB24	ENSG00000112365.4	6	109462594	109483237	0.000875805	0.00329206	0.79059	17844	0.999039	No
Brain-Putamen(basalganglia)	167	AK9	ENSG00000155085.15	6	109492856	109691217	0.00359091	0.00447005	0.423102	17844	0.999039	No
Brain-Putamen(basalganglia)	167	FIG4	ENSG00000112367.10	6	109691312	109825428	0.00156687	0.00301862	0.604505	17844	0.999039	No
Brain-Putamen(basalganglia)	167	RP1-249I4.2	ENSG00000232311.1	6	109826522	109828785	0.00722521	0.0163682	0.659569	17844	0.999039	No
Brain-Putamen(basalganglia)	167	GPR6	ENSG00000146360.8	6	109978256	109980718	-0.00563178	0.00763884	0.462158	17844	0.999039	No
Brain-Putamen(basalganglia)	167	WASF1	ENSG00000112290.12	6	110099819	110180004	-0.000667351	0.0038444	0.86243	17844	0.999039	No
Brain-Putamen(basalganglia)	167	CDC40	ENSG00000168438.14	6	110180141	110254275	-0.00175739	0.00315055	0.577839	17844	0.999039	No
Brain-Putamen(basalganglia)	167	METTL24	ENSG00000053328.8	6	110245928	110358272	0.00136	0.00749615	0.856287	17844	0.999039	No
Brain-Putamen(basalganglia)	167	DDO	ENSG00000203797.9	6	110391771	110415562	0.00833378	0.00502224	0.099202	17844	0.999039	No
Brain-Putamen(basalganglia)	167	CDK19	ENSG00000155111.14	6	110609978	110815958	-0.00168089	0.00313204	0.592314	17844	0.999039	No
Brain-Putamen(basalganglia)	167	AMD1	ENSG00000123505.15	6	110874770	110895713	-0.00814015	0.00360152	0.0252984	17844	0.999039	No
Brain-Putamen(basalganglia)	167	GTF3C6	ENSG00000155115.6	6	110958560	110967890	-0.00206284	0.002994	0.49193	17844	0.999039	No
Brain-Putamen(basalganglia)	167	RPF2	ENSG00000197498.12	6	110982015	111028263	-0.00121644	0.0025984	0.64038	17844	0.999039	No
Brain-Putamen(basalganglia)	167	SLC16A10	ENSG00000112394.16	6	111087503	111231194	-0.00595258	0.00660532	0.368987	17844	0.999039	No
Brain-Putamen(basalganglia)	167	MFSD4B	ENSG00000173214.5	6	111259348	111271167	-0.00281542	0.00685712	0.681984	17844	0.999039	No
Brain-Putamen(basalganglia)	167	RP5-1112D6.7	ENSG00000271789.1	6	111297126	111298510	-0.0254562	0.0136988	0.065157	17844	0.999039	No
Brain-Putamen(basalganglia)	167	REV3L	ENSG00000009413.15	6	111299028	111483229	0.000262407	0.00297156	0.929755	17844	0.999039	No
Brain-Putamen(basalganglia)	167	TRAF3IP2	ENSG00000056972.18	6	111556454	111606278	0.00254403	0.00404239	0.530118	17844	0.999039	No
Brain-Putamen(basalganglia)	167	FYN	ENSG00000010810.17	6	111660332	111873452	0.000302258	0.00235321	0.897975	17844	0.999039	No
Brain-Putamen(basalganglia)	167	WISP3	ENSG00000112761.20	6	112054072	112070776	-0.00088484	0.00835214	0.915775	17844	0.999039	No
Brain-Putamen(basalganglia)	167	TUBE1	ENSG00000074935.13	6	112070970	112087513	0.00165457	0.00377422	0.661758	17844	0.999039	No
Brain-Putamen(basalganglia)	167	FAM229B	ENSG00000203778.7	6	112087599	112102790	0.00215947	0.00392507	0.583047	17844	0.999039	No
Brain-Putamen(basalganglia)	167	LAMA4	ENSG00000112769.18	6	112108760	112254939	0.000323653	0.00504109	0.948897	17844	0.999039	No
Brain-Putamen(basalganglia)	167	MARCKS	ENSG00000277443.2	6	113857362	113863471	-0.0012668	0.00391861	0.746951	17844	0.999039	No
Brain-Putamen(basalganglia)	167	LINC01268	ENSG00000227502.2	6	113868013	113873351	-0.00243221	0.00959671	0.800286	17844	0.999039	No
Brain-Putamen(basalganglia)	167	HDAC2	ENSG00000196591.11	6	113933028	114011308	-0.00239447	0.00240327	0.320745	17844	0.999039	No
Brain-Putamen(basalganglia)	167	HS3ST5	ENSG00000249853.7	6	114055586	114343045	-0.00583353	0.00510104	0.254676	17844	0.999039	No
Brain-Putamen(basalganglia)	167	FRK	ENSG00000111816.7	6	115931149	116060758	0.0112073	0.0065056	0.0870726	17844	0.999039	No
Brain-Putamen(basalganglia)	167	NT5DC1	ENSG00000178425.13	6	116100849	116249497	-0.0022833	0.00274743	0.407303	17844	0.999039	No
Brain-Putamen(basalganglia)	167	COL10A1	ENSG00000123500.9	6	116118923	116158747	-0.00574586	0.0200548	0.774898	17844	0.999039	No
Brain-Putamen(basalganglia)	167	TSPYL4	ENSG00000187189.10	6	116249961	116254140	0.00144448	0.00307607	0.639356	17844	0.999039	No
Brain-Putamen(basalganglia)	167	DSE	ENSG00000111817.16	6	116254173	116444860	-0.00245234	0.00544156	0.652902	17844	0.999039	No
Brain-Putamen(basalganglia)	167	RP3-486I3.7	ENSG00000237021.2	6	116254296	116256743	0.0201542	0.0167635	0.231221	17844	0.999039	No
Brain-Putamen(basalganglia)	167	TSPYL1	ENSG00000189241.6	6	116276578	116279903	0.00213525	0.00325402	0.512743	17844	0.999039	No
Brain-Putamen(basalganglia)	167	RP1-93H18.1	ENSG00000240050.5	6	116355680	116370273	0.00519857	0.0186567	0.780915	17844	0.999039	No
Brain-Putamen(basalganglia)	167	FAM26F	ENSG00000188820.12	6	116461370	116463779	-0.0232713	0.00981971	0.0191119	17844	0.999039	No
Brain-Putamen(basalganglia)	167	FAM26E	ENSG00000178033.5	6	116511646	116524792	-0.0168771	0.00969834	0.0839442	17844	0.999039	No
Brain-Putamen(basalganglia)	167	RWDD1	ENSG00000111832.12	6	116571367	116597675	0.00171944	0.00298612	0.565635	17844	0.999039	No
Brain-Putamen(basalganglia)	167	RSPH4A	ENSG00000111834.12	6	116616479	116632985	0.00785255	0.00989667	0.42881	17844	0.999039	No
Brain-Putamen(basalganglia)	167	ZUFSP	ENSG00000153975.9	6	116635618	116668794	-0.000108631	0.00365783	0.976349	17844	0.999142	No
Brain-Putamen(basalganglia)	167	KPNA5	ENSG00000196911.10	6	116681187	116741866	-0.00124221	0.00336129	0.712247	17844	0.999039	No
Brain-Putamen(basalganglia)	167	FAM162B	ENSG00000183807.7	6	116752197	116765723	-0.00168788	0.00889233	0.849721	17844	0.999039	No
Brain-Putamen(basalganglia)	167	DCBLD1	ENSG00000164465.18	6	117453817	117569858	0.000720074	0.00539494	0.894005	17844	0.999039	No
Brain-Putamen(basalganglia)	167	GOPC	ENSG00000047932.13	6	117560269	117602542	0.00567297	0.00253348	0.0266651	17844	0.999039	No
Brain-Putamen(basalganglia)	167	NUS1	ENSG00000153989.7	6	117675502	117710640	-0.00344636	0.00250433	0.170894	17844	0.999039	No
Brain-Putamen(basalganglia)	167	SLC35F1	ENSG00000196376.10	6	117907526	118317676	0.00167591	0.00392981	0.670405	17844	0.999039	No
Brain-Putamen(basalganglia)	167	CEP85L	ENSG00000111860.13	6	118460772	118710075	0.00107537	0.0037602	0.775297	17844	0.999039	No
Brain-Putamen(basalganglia)	167	PLN	ENSG00000198523.5	6	118548298	118560730	-0.0163033	0.0181817	0.371373	17844	0.999039	No
Brain-Putamen(basalganglia)	167	MCM9	ENSG00000111877.17	6	118813442	118935162	0.00214356	0.00325297	0.51097	17844	0.999039	No
Brain-Putamen(basalganglia)	167	ASF1A	ENSG00000111875.7	6	118894357	118909167	0.000285534	0.00270224	0.915994	17844	0.999039	No
Brain-Putamen(basalganglia)	167	FAM184A	ENSG00000111879.18	6	118959763	119149387	-0.00312701	0.00379861	0.411747	17844	0.999039	No
Brain-Putamen(basalganglia)	167	MAN1A1	ENSG00000111885.6	6	119177209	119349761	0.00273942	0.0059499	0.645909	17844	0.999039	No
Brain-Putamen(basalganglia)	167	TBC1D32	ENSG00000146350.13	6	121079494	121334745	0.00112178	0.00484766	0.817326	17844	0.999039	No
Brain-Putamen(basalganglia)	167	GJA1	ENSG00000152661.7	6	121435692	121449727	-0.0032113	0.00613242	0.601315	17844	0.999039	No
Brain-Putamen(basalganglia)	167	HSF2	ENSG00000025156.12	6	122399546	122433119	-0.00159596	0.00282758	0.573336	17844	0.999039	No
Brain-Putamen(basalganglia)	167	SERINC1	ENSG00000111897.6	6	122443354	122471822	-0.000170825	0.00251464	0.945933	17844	0.999039	No
Brain-Putamen(basalganglia)	167	PKIB	ENSG00000135549.14	6	122471917	122726373	-0.00405259	0.00695619	0.561075	17844	0.999039	No
Brain-Putamen(basalganglia)	167	FABP7	ENSG00000164434.11	6	122779475	122784074	-0.00151787	0.00758186	0.841607	17844	0.999039	No
Brain-Putamen(basalganglia)	167	SMPDL3A	ENSG00000172594.12	6	122789049	122809720	0.00235112	0.0047566	0.621852	17844	0.999039	No
Brain-Putamen(basalganglia)	167	CLVS2	ENSG00000146352.12	6	122995971	123072927	0.00645596	0.0053453	0.229097	17844	0.999039	No
Brain-Putamen(basalganglia)	167	TRDN	ENSG00000186439.12	6	123216339	123637093	-0.0204053	0.0112483	0.0717336	17844	0.999039	No
Brain-Putamen(basalganglia)	167	NKAIN2	ENSG00000188580.14	6	123804141	124825657	-0.0024077	0.00565494	0.670907	17844	0.999039	No
Brain-Putamen(basalganglia)	167	RNF217	ENSG00000146373.16	6	124962545	125092633	0.00360149	0.00403532	0.373607	17844	0.999039	No
Brain-Putamen(basalganglia)	167	TPD52L1	ENSG00000111907.20	6	125119049	125264407	0.00367193	0.00400615	0.360888	17844	0.999039	No
Brain-Putamen(basalganglia)	167	HDDC2	ENSG00000111906.17	6	125221845	125302078	0.00485751	0.00282223	0.0873552	17844	0.999039	No
Brain-Putamen(basalganglia)	167	RP11-735G4.1	ENSG00000226409.2	6	125370034	125445183	-0.00201135	0.0157565	0.898601	17844	0.999039	No
Brain-Putamen(basalganglia)	167	HEY2	ENSG00000135547.8	6	125747664	125761269	0.00246615	0.00460907	0.593426	17844	0.999039	No
Brain-Putamen(basalganglia)	167	NCOA7	ENSG00000111912.19	6	125781161	125932030	-0.00101534	0.00309169	0.743076	17844	0.999039	No
Brain-Putamen(basalganglia)	167	HINT3	ENSG00000111911.6	6	125956781	125980244	0.000205391	0.00278396	0.94129	17844	0.999039	No
Brain-Putamen(basalganglia)	167	TRMT11	ENSG00000066651.18	6	125986430	126039276	0.00434599	0.00388601	0.265258	17844	0.999039	No
Brain-Putamen(basalganglia)	167	CENPW	ENSG00000203760.8	6	126340174	126348875	0.00687849	0.0119576	0.56602	17844	0.999039	No
Brain-Putamen(basalganglia)	167	RSPO3	ENSG00000146374.13	6	127118604	127197765	0.0250812	0.0224357	0.265453	17844	0.999039	No
Brain-Putamen(basalganglia)	167	RNF146	ENSG00000118518.15	6	127266610	127288567	0.00178252	0.00198832	0.371472	17844	0.999039	No
Brain-Putamen(basalganglia)	167	ECHDC1	ENSG00000093144.18	6	127288710	127343609	-0.00410474	0.002867	0.154376	17844	0.999039	No
Brain-Putamen(basalganglia)	167	KIAA0408	ENSG00000189367.14	6	127441048	127459391	0.00518465	0.00395545	0.19201	17844	0.999039	No
Brain-Putamen(basalganglia)	167	SOGA3	ENSG00000214338.10	6	127472794	127519191	0.00967801	0.00635441	0.129927	17844	0.999039	No
Brain-Putamen(basalganglia)	167	C6orf58	ENSG00000184530.8	6	127519455	127591817	0.0350109	0.0230728	0.131341	17844	0.999039	No
Brain-Putamen(basalganglia)	167	THEMIS	ENSG00000172673.10	6	127708072	127918631	-0.0152793	0.012651	0.229107	17844	0.999039	No
Brain-Putamen(basalganglia)	167	PTPRK	ENSG00000152894.14	6	127968779	128520674	-0.00693449	0.00317653	0.030642	17844	0.999039	No
Brain-Putamen(basalganglia)	167	LAMA2	ENSG00000196569.11	6	128883141	129516569	-0.00236668	0.0059828	0.692996	17844	0.999039	No
Brain-Putamen(basalganglia)	167	ARHGAP18	ENSG00000146376.10	6	129576132	129710225	0.00466157	0.00564072	0.409927	17844	0.999039	No
Brain-Putamen(basalganglia)	167	L3MBTL3	ENSG00000198945.7	6	130013699	130141451	0.00365099	0.00472386	0.440849	17844	0.999039	No
Brain-Putamen(basalganglia)	167	SAMD3	ENSG00000164483.16	6	130144315	130365425	-0.00368591	0.0173574	0.832129	17844	0.999039	No
Brain-Putamen(basalganglia)	167	TMEM200A	ENSG00000164484.11	6	130365734	130443063	-0.0179933	0.0159611	0.261467	17844	0.999039	No
Brain-Putamen(basalganglia)	167	SMLR1	ENSG00000256162.2	6	130827406	130837135	-0.00737585	0.023422	0.753282	17844	0.999039	No
Brain-Putamen(basalganglia)	167	EPB41L2	ENSG00000079819.18	6	130839347	131063322	7.91578e-05	0.00277508	0.977283	17844	0.999142	No
Brain-Putamen(basalganglia)	167	AKAP7	ENSG00000118507.15	6	131135666	131283535	-0.000649512	0.00361816	0.857784	17844	0.999039	No
Brain-Putamen(basalganglia)	167	ARG1	ENSG00000118520.14	6	131573144	131584332	-0.0505809	0.0205164	0.0148533	17844	0.999039	No
Brain-Putamen(basalganglia)	167	MED23	ENSG00000112282.17	6	131573966	131628229	9.73211e-05	0.00299763	0.974145	17844	0.999142	No
Brain-Putamen(basalganglia)	167	ENPP3	ENSG00000154269.14	6	131628442	131747418	-0.00151382	0.00913699	0.868639	17844	0.999039	No
Brain-Putamen(basalganglia)	167	ENPP1	ENSG00000197594.11	6	131808016	131895155	-0.0172228	0.00850595	0.0447244	17844	0.999039	No
Brain-Putamen(basalganglia)	167	CTGF	ENSG00000118523.5	6	131948176	131951373	-0.00883086	0.0143039	0.537957	17844	0.999039	No
Brain-Putamen(basalganglia)	167	RP3-523C21.2	ENSG00000236166.1	6	132085084	132099279	-0.0338228	0.0226204	0.137027	17844	0.999039	No
Brain-Putamen(basalganglia)	167	MOXD1	ENSG00000079931.14	6	132296055	132401545	-0.0290326	0.0139185	0.0387395	17844	0.999039	No
Brain-Putamen(basalganglia)	167	STX7	ENSG00000079950.13	6	132445867	132513198	-0.00183523	0.00195531	0.349502	17844	0.999039	No
Brain-Putamen(basalganglia)	167	VNN1	ENSG00000112299.7	6	132681590	132714049	-0.0317272	0.0234338	0.177872	17844	0.999039	No
Brain-Putamen(basalganglia)	167	VNN2	ENSG00000112303.13	6	132743870	132763459	0.00215938	0.0113701	0.84964	17844	0.999039	No
Brain-Putamen(basalganglia)	167	SLC18B1	ENSG00000146409.10	6	132769370	132798553	-0.00411644	0.00371535	0.269716	17844	0.999039	No
Brain-Putamen(basalganglia)	167	RPS12	ENSG00000112306.7	6	132814441	132817564	0.00487545	0.00345354	0.160172	17844	0.999039	No
Brain-Putamen(basalganglia)	167	EYA4	ENSG00000112319.17	6	133240598	133532120	-0.0159501	0.010956	0.147601	17844	0.999039	No
Brain-Putamen(basalganglia)	167	RP11-704J17.5	ENSG00000272428.1	6	133540784	133541174	0.00674162	0.0249836	0.787666	17844	0.999039	No
Brain-Putamen(basalganglia)	167	LINC01312	ENSG00000223586.5	6	133821147	133851800	0.0122054	0.0218501	0.5773	17844	0.999039	No
Brain-Putamen(basalganglia)	167	TBPL1	ENSG00000028839.9	6	133952170	133988696	0.000248966	0.00305307	0.93512	17844	0.999039	No
Brain-Putamen(basalganglia)	167	SLC2A12	ENSG00000146411.5	6	133990433	134052636	-0.00165825	0.00582841	0.776425	17844	0.999039	No
Brain-Putamen(basalganglia)	167	SGK1	ENSG00000118515.11	6	134169246	134318112	-0.0143759	0.00581531	0.0145892	17844	0.999039	No
Brain-Putamen(basalganglia)	167	RP11-557H15.3	ENSG00000231971.5	6	134428240	134520585	0.0327451	0.0211603	0.123928	17844	0.999039	No
Brain-Putamen(basalganglia)	167	LINC01010	ENSG00000236700.5	6	134437716	134504581	-0.00352976	0.0122729	0.77406	17844	0.999039	No
Brain-Putamen(basalganglia)	167	RP11-557H15.4	ENSG00000232310.6	6	134525314	134659836	0.0233952	0.0111101	0.036949	17844	0.999039	No
Brain-Putamen(basalganglia)	167	ALDH8A1	ENSG00000118514.13	6	134917390	134950122	-0.0102626	0.0121015	0.397812	17844	0.999039	No
Brain-Putamen(basalganglia)	167	HBS1L	ENSG00000112339.14	6	134960378	135103056	-0.00314575	0.00439626	0.47542	17844	0.999039	No
Brain-Putamen(basalganglia)	167	MYB	ENSG00000118513.18	6	135181315	135219173	0.0105224	0.00809641	0.195788	17844	0.999039	No
Brain-Putamen(basalganglia)	167	AHI1	ENSG00000135541.20	6	135283532	135497776	0.00163629	0.00446268	0.714407	17844	0.999039	No
Brain-Putamen(basalganglia)	167	LINC00271	ENSG00000231028.8	6	135497801	135716055	0.00604645	0.00672408	0.370024	17844	0.999039	No
Brain-Putamen(basalganglia)	167	PDE7B	ENSG00000171408.13	6	135851696	136195574	0.0010885	0.00334042	0.745001	17844	0.999039	No
Brain-Putamen(basalganglia)	167	MTFR2	ENSG00000146410.11	6	136231024	136250324	0.0162377	0.0165948	0.329466	17844	0.999039	No
Brain-Putamen(basalganglia)	167	BCLAF1	ENSG00000029363.16	6	136256627	136289851	-0.00282656	0.00252796	0.265366	17844	0.999039	No
Brain-Putamen(basalganglia)	167	RP3-406A7.7	ENSG00000260418.1	6	136335714	136336087	-0.00346865	0.00536116	0.518657	17844	0.999039	No
Brain-Putamen(basalganglia)	167	MAP7	ENSG00000135525.18	6	136342281	136550660	-0.00476739	0.00244647	0.0532646	17844	0.999039	No
Brain-Putamen(basalganglia)	167	MAP3K5	ENSG00000197442.9	6	136557047	136792518	0.00167793	0.00263804	0.525747	17844	0.999039	No
Brain-Putamen(basalganglia)	167	PEX7	ENSG00000112357.12	6	136822564	136913937	-0.00163638	0.00413903	0.693162	17844	0.999039	No
Brain-Putamen(basalganglia)	167	SLC35D3	ENSG00000182747.4	6	136922264	136925639	-0.00293163	0.00939911	0.755561	17844	0.999039	No
Brain-Putamen(basalganglia)	167	IL20RA	ENSG00000016402.13	6	136999971	137045180	0.00975592	0.00973254	0.317819	17844	0.999039	No
Brain-Putamen(basalganglia)	167	IFNGR1	ENSG00000027697.13	6	137197484	137219449	-0.00463062	0.00517465	0.372342	17844	0.999039	No
Brain-Putamen(basalganglia)	167	TNFAIP3	ENSG00000118503.14	6	137867188	137883312	-0.00661761	0.00724316	0.362425	17844	0.999039	No
Brain-Putamen(basalganglia)	167	PERP	ENSG00000112378.11	6	138088505	138107511	-0.0054141	0.00613227	0.378759	17844	0.999039	No
Brain-Putamen(basalganglia)	167	ARFGEF3	ENSG00000112379.8	6	138161921	138344663	-0.00341711	0.00338314	0.314157	17844	0.999039	No
Brain-Putamen(basalganglia)	167	HEBP2	ENSG00000051620.10	6	138403561	138422042	0.0035015	0.00339554	0.304161	17844	0.999039	No
Brain-Putamen(basalganglia)	167	NHSL1	ENSG00000135540.11	6	138422198	138692547	0.00323114	0.00394964	0.414651	17844	0.999039	No
Brain-Putamen(basalganglia)	167	GVQW2	ENSG00000279968.1	6	138725211	138773414	-0.00636965	0.0136916	0.64247	17844	0.999039	No
Brain-Putamen(basalganglia)	167	CCDC28A	ENSG00000024862.17	6	138773509	138793319	-0.00399077	0.00309168	0.198824	17844	0.999039	No
Brain-Putamen(basalganglia)	167	ECT2L	ENSG00000203734.11	6	138795926	138903492	-0.0199303	0.0149453	0.184444	17844	0.999039	No
Brain-Putamen(basalganglia)	167	REPS1	ENSG00000135597.18	6	138904071	138988261	-0.00950168	0.00322296	0.0037276	17844	0.999039	No
Brain-Putamen(basalganglia)	167	ABRACL	ENSG00000146386.7	6	139028682	139043302	-0.00635733	0.00487041	0.193859	17844	0.999039	No
Brain-Putamen(basalganglia)	167	HECA	ENSG00000112406.4	6	139135112	139180802	-0.00188506	0.0033367	0.572983	17844	0.999039	No
Brain-Putamen(basalganglia)	167	TXLNB	ENSG00000164440.14	6	139240061	139292139	0.0147597	0.0111322	0.186973	17844	0.999039	No
Brain-Putamen(basalganglia)	167	CITED2	ENSG00000164442.9	6	139371807	139374620	-0.00179096	0.0060713	0.768425	17844	0.999039	No
Brain-Putamen(basalganglia)	167	LINC01625	ENSG00000238099.2	6	139468995	139474596	-0.0166813	0.0133826	0.214593	17844	0.999039	No
Brain-Putamen(basalganglia)	167	NMBR	ENSG00000135577.4	6	142058330	142088799	-0.0303893	0.0175588	0.0856296	17844	0.999039	No
Brain-Putamen(basalganglia)	167	VTA1	ENSG00000009844.15	6	142147162	142224689	-0.0042767	0.00225924	0.0603532	17844	0.999039	No
Brain-Putamen(basalganglia)	167	ADGRG6	ENSG00000112414.14	6	142301854	142446266	0.0196449	0.012764	0.125963	17844	0.999039	No
Brain-Putamen(basalganglia)	167	HIVEP2	ENSG00000010818.9	6	142751467	142956698	0.00215058	0.00362811	0.554269	17844	0.999039	No
Brain-Putamen(basalganglia)	167	LINC01277	ENSG00000229017.6	6	142966421	143038077	-0.0109806	0.0110293	0.321111	17844	0.999039	No
Brain-Putamen(basalganglia)	167	RP1-45I4.3	ENSG00000227192.1	6	143039425	143042324	0.0151925	0.0222638	0.496084	17844	0.999039	No
Brain-Putamen(basalganglia)	167	AIG1	ENSG00000146416.17	6	143060496	143340304	-0.00142328	0.00223605	0.525445	17844	0.999039	No
Brain-Putamen(basalganglia)	167	ADAT2	ENSG00000189007.15	6	143422832	143450673	0.00234675	0.00494341	0.635699	17844	0.999039	No
Brain-Putamen(basalganglia)	167	PEX3	ENSG00000034693.14	6	143450807	143490010	0.000280227	0.00367049	0.939249	17844	0.999039	No
Brain-Putamen(basalganglia)	167	FUCA2	ENSG00000001036.13	6	143494811	143511690	-0.00331612	0.00334896	0.323729	17844	0.999039	No
Brain-Putamen(basalganglia)	167	PHACTR2	ENSG00000112419.14	6	143536845	143831185	0.000911214	0.00400391	0.820292	17844	0.999039	No
Brain-Putamen(basalganglia)	167	LTV1	ENSG00000135521.8	6	143843344	143863812	-0.00400865	0.00345766	0.248218	17844	0.999039	No
Brain-Putamen(basalganglia)	167	PLAGL1	ENSG00000118495.18	6	143940300	144064599	0.000399314	0.00611545	0.948028	17844	0.999039	No
Brain-Putamen(basalganglia)	167	SF3B5	ENSG00000169976.6	6	144094881	144095573	0.000115848	0.0028357	0.967469	17844	0.999142	No
Brain-Putamen(basalganglia)	167	STX11	ENSG00000135604.9	6	144150526	144188370	-0.0225116	0.0107259	0.0375666	17844	0.999039	No
Brain-Putamen(basalganglia)	167	UTRN	ENSG00000152818.18	6	144285701	144853034	0.00980703	0.00396049	0.0144284	17844	0.999039	No
Brain-Putamen(basalganglia)	167	EPM2A	ENSG00000112425.14	6	145382535	145735569	0.0036968	0.00334583	0.271033	17844	0.999039	No
Brain-Putamen(basalganglia)	167	RP3-466P17.1	ENSG00000270638.1	6	145735856	145737218	-0.00348492	0.00886998	0.694978	17844	0.999039	No
Brain-Putamen(basalganglia)	167	FBXO30	ENSG00000118496.4	6	145793502	145814753	-0.000977735	0.00291522	0.737816	17844	0.999039	No
Brain-Putamen(basalganglia)	167	SHPRH	ENSG00000146414.15	6	145864245	145964423	0.000936922	0.00418507	0.823172	17844	0.999039	No
Brain-Putamen(basalganglia)	167	GRM1	ENSG00000152822.13	6	146027782	146437598	0.00758677	0.00665722	0.25632	17844	0.999039	No
Brain-Putamen(basalganglia)	167	RAB32	ENSG00000118508.4	6	146543693	146554965	-0.00155916	0.00493553	0.752529	17844	0.999039	No
Brain-Putamen(basalganglia)	167	STXBP5	ENSG00000164506.14	6	147204615	147390476	0.00259161	0.00388934	0.506254	17844	0.999039	No
Brain-Putamen(basalganglia)	167	SAMD5	ENSG00000203727.3	6	147508927	147570021	-0.00427118	0.00702739	0.544278	17844	0.999039	No
Brain-Putamen(basalganglia)	167	SASH1	ENSG00000111961.17	6	148342593	148552050	0.00188747	0.00293437	0.521093	17844	0.999039	No
Brain-Putamen(basalganglia)	167	UST	ENSG00000111962.7	6	148747328	149076990	0.00645417	0.00475777	0.177031	17844	0.999039	No
Brain-Putamen(basalganglia)	167	RP1-111D6.3	ENSG00000228408.6	6	149217926	149245554	0.00595903	0.0210239	0.777244	17844	0.999039	No
Brain-Putamen(basalganglia)	167	TAB2	ENSG00000055208.18	6	149317534	149411613	0.000260085	0.00298604	0.930712	17844	0.999039	No
Brain-Putamen(basalganglia)	167	SUMO4	ENSG00000177688.6	6	149400227	149401292	-0.0101752	0.0225814	0.652951	17844	0.999039	No
Brain-Putamen(basalganglia)	167	ZC3H12D	ENSG00000178199.13	6	149446795	149485061	0.00294364	0.0066573	0.659027	17844	0.999039	No
Brain-Putamen(basalganglia)	167	PPIL4	ENSG00000131013.3	6	149504733	149546038	0.0019432	0.00250185	0.438598	17844	0.999039	No
Brain-Putamen(basalganglia)	167	GINM1	ENSG00000055211.12	6	149566294	149591748	-0.00206127	0.00223369	0.35764	17844	0.999039	No
Brain-Putamen(basalganglia)	167	KATNA1	ENSG00000186625.13	6	149594873	149648972	-0.00191949	0.00309231	0.535752	17844	0.999039	No
Brain-Putamen(basalganglia)	167	LATS1	ENSG00000131023.12	6	149658153	149716425	0.000905151	0.00243196	0.710295	17844	0.999039	No
Brain-Putamen(basalganglia)	167	NUP43	ENSG00000120253.13	6	149724315	149749442	-0.00167798	0.00282017	0.552776	17844	0.999039	No
Brain-Putamen(basalganglia)	167	PCMT1	ENSG00000120265.16	6	149749666	149811420	-0.00383698	0.00256857	0.137395	17844	0.999039	No
Brain-Putamen(basalganglia)	167	LRP11	ENSG00000120256.9	6	149818798	149863493	0.000580472	0.00281511	0.836925	17844	0.999039	No
Brain-Putamen(basalganglia)	167	RAET1E	ENSG00000164520.11	6	149883375	149898102	0.017221	0.0185868	0.355717	17844	0.999039	No
Brain-Putamen(basalganglia)	167	RAET1G	ENSG00000203722.7	6	149916878	149923121	0.0121404	0.0130563	0.353995	17844	0.999039	No
Brain-Putamen(basalganglia)	167	ULBP2	ENSG00000131015.4	6	149942000	149949235	0.00411986	0.0151288	0.785764	17844	0.999039	No
Brain-Putamen(basalganglia)	167	ULBP3	ENSG00000131019.10	6	150063150	150069095	-0.0547227	0.0273295	0.0471137	17844	0.999039	No
Brain-Putamen(basalganglia)	167	PPP1R14C	ENSG00000198729.4	6	150143076	150250357	-0.00520716	0.00479564	0.279363	17844	0.999039	No
Brain-Putamen(basalganglia)	167	PLEKHG1	ENSG00000120278.15	6	150599883	150843665	0.00449566	0.00511297	0.380712	17844	0.999039	No
Brain-Putamen(basalganglia)	167	MTHFD1L	ENSG00000120254.15	6	150865549	151101887	0.00048915	0.00445762	0.912772	17844	0.999039	No
Brain-Putamen(basalganglia)	167	AKAP12	ENSG00000131016.16	6	151239999	151358557	-0.00350727	0.00468834	0.455622	17844	0.999039	No
Brain-Putamen(basalganglia)	167	ZBTB2	ENSG00000181472.4	6	151364117	151391548	0.000771389	0.00403145	0.848525	17844	0.999039	No
Brain-Putamen(basalganglia)	167	RMND1	ENSG00000155906.16	6	151404763	151452181	-0.00624003	0.00338152	0.0670294	17844	0.999039	No
Brain-Putamen(basalganglia)	167	ARMT1	ENSG00000146476.10	6	151452258	151470101	0.00350029	0.00327541	0.287	17844	0.999039	No
Brain-Putamen(basalganglia)	167	CCDC170	ENSG00000120262.9	6	151494030	151621193	-0.0131775	0.0147555	0.373306	17844	0.999039	No
Brain-Putamen(basalganglia)	167	ESR1	ENSG00000091831.22	6	151656691	152129619	-0.00361463	0.00846909	0.670156	17844	0.999039	No
Brain-Putamen(basalganglia)	167	SYNE1	ENSG00000131018.22	6	152121684	152637801	0.00847793	0.00313223	0.00761224	17844	0.999039	No
Brain-Putamen(basalganglia)	167	MYCT1	ENSG00000120279.6	6	152697895	152724567	0.00735174	0.00578162	0.205561	17844	0.999039	No
Brain-Putamen(basalganglia)	167	VIP	ENSG00000146469.12	6	152750798	152759765	-0.00242468	0.0107135	0.821271	17844	0.999039	No
Brain-Putamen(basalganglia)	167	FBXO5	ENSG00000112029.9	6	152970529	152983579	-0.00407263	0.00482268	0.399796	17844	0.999039	No
Brain-Putamen(basalganglia)	167	MTRF1L	ENSG00000112031.15	6	152987362	153002685	0.000191068	0.00491616	0.969051	17844	0.999142	No
Brain-Putamen(basalganglia)	167	RGS17	ENSG00000091844.7	6	153004459	153131249	-0.00324259	0.00512255	0.527729	17844	0.999039	No
Brain-Putamen(basalganglia)	167	IPCEF1	ENSG00000074706.13	6	154154496	154356792	0.0165694	0.00619406	0.00833062	17844	0.999039	No
Brain-Putamen(basalganglia)	167	CNKSR3	ENSG00000153721.18	6	154387504	154510659	0.00396437	0.00509729	0.43799	17844	0.999039	No
Brain-Putamen(basalganglia)	167	SCAF8	ENSG00000213079.9	6	154733325	154834244	0.000125645	0.00269547	0.962886	17844	0.999142	No
Brain-Putamen(basalganglia)	167	TIAM2	ENSG00000146426.17	6	154995354	155257508	0.00266921	0.0058292	0.647707	17844	0.999039	No
Brain-Putamen(basalganglia)	167	TFB1M	ENSG00000029639.10	6	155257724	155314493	-0.000167404	0.00452229	0.970522	17844	0.999142	No
Brain-Putamen(basalganglia)	167	CLDN20	ENSG00000171217.5	6	155264013	155276548	-0.00964852	0.0189182	0.610818	17844	0.999039	No
Brain-Putamen(basalganglia)	167	RP11-230C9.4	ENSG00000271265.1	6	156774217	156774662	-0.00659675	0.010475	0.529843	17844	0.999039	No
Brain-Putamen(basalganglia)	167	ARID1B	ENSG00000049618.22	6	156777432	157210779	0.0026604	0.00209249	0.20562	17844	0.999039	No
Brain-Putamen(basalganglia)	167	TMEM242	ENSG00000215712.10	6	157289386	157323601	-0.00554912	0.00294294	0.0613535	17844	0.999039	No
Brain-Putamen(basalganglia)	167	RP5-933K21.3	ENSG00000271040.1	6	157323964	157324477	-0.00849267	0.0186848	0.650131	17844	0.999039	No
Brain-Putamen(basalganglia)	167	ZDHHC14	ENSG00000175048.16	6	157381133	157678146	-0.00357931	0.00382993	0.351568	17844	0.999039	No
Brain-Putamen(basalganglia)	167	SNX9	ENSG00000130340.15	6	157700387	157945077	-0.00186222	0.00186339	0.319281	17844	0.999039	No
Brain-Putamen(basalganglia)	167	SYNJ2	ENSG00000078269.14	6	157981887	158099176	-0.000664294	0.00480415	0.890215	17844	0.999039	No
Brain-Putamen(basalganglia)	167	SERAC1	ENSG00000122335.13	6	158109515	158168270	0.00151564	0.00312924	0.628869	17844	0.999039	No
Brain-Putamen(basalganglia)	167	GTF2H5	ENSG00000272047.1	6	158168352	158199344	-0.00120345	0.00306782	0.695426	17844	0.999039	No
Brain-Putamen(basalganglia)	167	TULP4	ENSG00000130338.12	6	158232236	158511828	-0.00151195	0.00328888	0.646407	17844	0.999039	No
Brain-Putamen(basalganglia)	167	TMEM181	ENSG00000146433.8	6	158536436	158635428	-0.00595705	0.00217773	0.00700776	17844	0.999039	No
Brain-Putamen(basalganglia)	167	DYNLT1	ENSG00000146425.10	6	158636474	158644739	0.00284108	0.00282515	0.316265	17844	0.999039	No
Brain-Putamen(basalganglia)	167	SYTL3	ENSG00000164674.15	6	158650014	158764876	0.0205181	0.010548	0.0536846	17844	0.999039	No
Brain-Putamen(basalganglia)	167	EZR	ENSG00000092820.17	6	158765741	158819412	-0.00428466	0.00394776	0.279573	17844	0.999039	No
Brain-Putamen(basalganglia)	167	C6orf99	ENSG00000203711.11	6	158869939	158910353	-0.00577865	0.0177038	0.744586	17844	0.999039	No
Brain-Putamen(basalganglia)	167	RSPH3	ENSG00000130363.11	6	158972871	159000187	0.00233227	0.00346053	0.501408	17844	0.999039	No
Brain-Putamen(basalganglia)	167	TAGAP	ENSG00000164691.16	6	159034468	159045152	0.00301016	0.0090092	0.738772	17844	0.999039	No
Brain-Putamen(basalganglia)	167	RP11-13P5.1	ENSG00000224478.1	6	159107791	159116053	-0.0252682	0.0223426	0.259945	17844	0.999039	No
Brain-Putamen(basalganglia)	167	FNDC1	ENSG00000164694.16	6	159169397	159272109	-0.0207393	0.0188094	0.272026	17844	0.999039	No
Brain-Putamen(basalganglia)	167	RP3-393E18.2	ENSG00000237927.1	6	159586955	159589169	-0.00742393	0.0226458	0.743515	17844	0.999039	No
Brain-Putamen(basalganglia)	167	SOD2	ENSG00000112096.16	6	159669057	159762494	0.00548361	0.00546109	0.316991	17844	0.999039	No
Brain-Putamen(basalganglia)	167	WTAP	ENSG00000146457.14	6	159725585	159756319	-0.00126916	0.00241495	0.600009	17844	0.999039	No
Brain-Putamen(basalganglia)	167	ACAT2	ENSG00000120437.8	6	159762530	159778280	-0.00167786	0.00442299	0.704984	17844	0.999039	No
Brain-Putamen(basalganglia)	167	TCP1	ENSG00000120438.11	6	159778498	159789749	0.00199872	0.00306633	0.515545	17844	0.999039	No
Brain-Putamen(basalganglia)	167	MRPL18	ENSG00000112110.9	6	159789812	159798436	0.00233568	0.0027213	0.392145	17844	0.999039	No
Brain-Putamen(basalganglia)	167	PNLDC1	ENSG00000146453.12	6	159800249	159820704	0.00134847	0.0107852	0.900674	17844	0.999039	No
Brain-Putamen(basalganglia)	167	IGF2R	ENSG00000197081.12	6	159969099	160113507	-0.00259162	0.00297654	0.385367	17844	0.999039	No
Brain-Putamen(basalganglia)	167	SLC22A1	ENSG00000175003.12	6	160121789	160158718	0.0120398	0.0172885	0.487289	17844	0.999039	No
Brain-Putamen(basalganglia)	167	SLC22A3	ENSG00000146477.5	6	160348268	160452581	0.0072259	0.00719811	0.317118	17844	0.999039	No
Brain-Putamen(basalganglia)	167	MAP3K4	ENSG00000085511.19	6	161022194	161117385	-0.00198689	0.0027146	0.465395	17844	0.999039	No
Brain-Putamen(basalganglia)	167	AGPAT4	ENSG00000026652.13	6	161129979	161274061	-0.00157426	0.00398228	0.69319	17844	0.999039	No
Brain-Putamen(basalganglia)	167	PARK2	ENSG00000185345.18	6	161347420	162727771	0.00911595	0.00406941	0.0266045	17844	0.999039	No
Brain-Putamen(basalganglia)	167	PACRG	ENSG00000112530.11	6	162727132	163315492	0.00531498	0.00488064	0.277964	17844	0.999039	No
Brain-Putamen(basalganglia)	167	CAHM	ENSG00000270419.1	6	163413065	163413960	0.0119794	0.00548601	0.0305972	17844	0.999039	No
Brain-Putamen(basalganglia)	167	QKI	ENSG00000112531.16	6	163414000	163578596	-0.00086713	0.00261772	0.740931	17844	0.999039	No
Brain-Putamen(basalganglia)	167	RP5-826L7.1	ENSG00000228692.2	6	163586583	163588165	-0.0125125	0.0209539	0.551343	17844	0.999039	No
Brain-Putamen(basalganglia)	167	RP11-300M24.1	ENSG00000227455.2	6	164827750	164831630	0.00903205	0.0133699	0.5004	17844	0.999039	No
Brain-Putamen(basalganglia)	167	C6orf118	ENSG00000112539.14	6	165279664	165309607	-0.0176943	0.0147452	0.232095	17844	0.999039	No
Brain-Putamen(basalganglia)	167	PDE10A	ENSG00000112541.13	6	165327287	165986603	0.00357023	0.00621185	0.566354	17844	0.999039	No
Brain-Putamen(basalganglia)	167	LINC00473	ENSG00000223414.2	6	165908802	165987550	0.000438521	0.0323939	0.989218	17844	0.99964	No
Brain-Putamen(basalganglia)	167	RP4-655C5.9	ENSG00000280850.1	6	166275462	166277077	-0.0270299	0.0146727	0.0674905	17844	0.999039	No
Brain-Putamen(basalganglia)	167	PRR18	ENSG00000176381.5	6	166305300	166308448	0.00433702	0.00492169	0.379664	17844	0.999039	No
Brain-Putamen(basalganglia)	167	SFT2D1	ENSG00000198818.9	6	166319728	166342591	-0.00115189	0.00234088	0.623411	17844	0.999039	No
Brain-Putamen(basalganglia)	167	MPC1	ENSG00000060762.18	6	166364919	166383013	-0.000137632	0.0024857	0.95592	17844	0.999039	No
Brain-Putamen(basalganglia)	167	RPS6KA2	ENSG00000071242.11	6	166409364	166906451	0.00570562	0.00319526	0.0762457	17844	0.999039	No
Brain-Putamen(basalganglia)	167	RNASET2	ENSG00000026297.15	6	166929504	166957184	0.00535884	0.00438082	0.22322	17844	0.999039	No
Brain-Putamen(basalganglia)	167	FGFR1OP	ENSG00000213066.11	6	166999182	167052713	-0.00267394	0.00299171	0.37292	17844	0.999039	No
Brain-Putamen(basalganglia)	167	CCR6	ENSG00000112486.15	6	167111807	167139696	-0.00102422	0.0120958	0.932636	17844	0.999039	No
Brain-Putamen(basalganglia)	167	TTLL2	ENSG00000120440.13	6	167325086	167359503	-0.00189146	0.0179079	0.916029	17844	0.999039	No
Brain-Putamen(basalganglia)	167	RP11-351J23.1	ENSG00000203688.4	6	167679626	167683787	-0.030691	0.024975	0.221112	17844	0.999039	No
Brain-Putamen(basalganglia)	167	LINC01558	ENSG00000146521.9	6	167784537	167791093	0.0068963	0.0263148	0.79364	17844	0.999039	No
Brain-Putamen(basalganglia)	167	AFDN-AS1	ENSG00000198221.8	6	167823876	167826709	0.00240415	0.00946736	0.799901	17844	0.999039	No
Brain-Putamen(basalganglia)	167	AFDN	ENSG00000130396.20	6	167826922	167972023	0.0010092	0.00282785	0.721701	17844	0.999039	No
Brain-Putamen(basalganglia)	167	KIF25-AS1	ENSG00000229921.6	6	167992822	167997077	0.0204478	0.0376288	0.587683	17844	0.999039	No
Brain-Putamen(basalganglia)	167	KIF25	ENSG00000125337.16	6	167999092	168045089	0.00891906	0.0175087	0.611241	17844	0.999039	No
Brain-Putamen(basalganglia)	167	RP11-503C24.2	ENSG00000237987.1	6	168225279	168226517	0.00988282	0.0273821	0.718682	17844	0.999039	No
Brain-Putamen(basalganglia)	167	DACT2	ENSG00000164488.11	6	168292830	168319754	0.00314365	0.005217	0.547731	17844	0.999039	No
Brain-Putamen(basalganglia)	167	SMOC2	ENSG00000112562.18	6	168441151	168673445	-0.00188981	0.00837282	0.821746	17844	0.999039	No
Brain-Putamen(basalganglia)	167	LINC01615	ENSG00000223485.2	6	169158092	169162924	-0.0140757	0.0175475	0.423782	17844	0.999039	No
Brain-Putamen(basalganglia)	167	THBS2	ENSG00000186340.14	6	169215780	169254044	-0.00141125	0.00550489	0.798035	17844	0.999039	No
Brain-Putamen(basalganglia)	167	RP1-137D17.1	ENSG00000226194.5	6	169369998	169388385	6.83903e-05	0.0158986	0.996574	17844	0.99982	No
Brain-Putamen(basalganglia)	167	RP1-137D17.2	ENSG00000272848.1	6	169426420	169427069	-0.0105622	0.014924	0.480247	17844	0.999039	No
Brain-Putamen(basalganglia)	167	WDR27	ENSG00000184465.15	6	169457212	169702048	-0.000269296	0.00369453	0.941994	17844	0.999039	No
Brain-Putamen(basalganglia)	167	C6orf120	ENSG00000185127.6	6	169702190	169704856	-0.00391525	0.00317442	0.219432	17844	0.999039	No
Brain-Putamen(basalganglia)	167	PHF10	ENSG00000130024.14	6	169705133	169724055	0.00179376	0.00305281	0.557732	17844	0.999039	No
Brain-Putamen(basalganglia)	167	TCTE3	ENSG00000184786.5	6	169740114	169751587	-0.00261317	0.0043346	0.547541	17844	0.999039	No
Brain-Putamen(basalganglia)	167	ERMARD	ENSG00000130023.15	6	169751622	169781584	0.00347028	0.00248432	0.164586	17844	0.999039	No
Brain-Putamen(basalganglia)	167	LINC00242	ENSG00000229214.1	6	169788790	169798825	-0.0103712	0.00808096	0.201395	17844	0.999039	No
Brain-Putamen(basalganglia)	167	LINC00574	ENSG00000231690.2	6	169795184	169802873	0.0123885	0.00974089	0.205478	17844	0.999039	No
Brain-Putamen(basalganglia)	167	RP1-182D15.2	ENSG00000236173.1	6	169809318	169810102	-0.0136151	0.0117947	0.250258	17844	0.999039	No
Brain-Putamen(basalganglia)	167	RP11-302L19.3	ENSG00000273100.1	6	170178681	170179660	0.00879419	0.0190466	0.644975	17844	0.999039	No
Brain-Putamen(basalganglia)	167	DLL1	ENSG00000198719.8	6	170282206	170306565	0.00330698	0.00505298	0.513852	17844	0.999039	No
Brain-Putamen(basalganglia)	167	FAM120B	ENSG00000112584.13	6	170290703	170407065	-0.000698731	0.00240641	0.771954	17844	0.999039	No
Brain-Putamen(basalganglia)	167	RP5-894D12.4	ENSG00000271234.1	6	170297876	170298375	-0.0017905	0.0209255	0.93193	17844	0.999039	No
Brain-Putamen(basalganglia)	167	PSMB1	ENSG00000008018.8	6	170535117	170553341	0.00180146	0.00229149	0.433061	17844	0.999039	No
Brain-Putamen(basalganglia)	167	TBP	ENSG00000112592.13	6	170554302	170572870	-0.00224978	0.00308596	0.467154	17844	0.999039	No
Brain-Putamen(basalganglia)	167	PDCD2	ENSG00000071994.10	6	170575295	170584692	-0.000759027	0.00248442	0.760412	17844	0.999039	No
Brain-Putamen(basalganglia)	167	AC093627.9	ENSG00000242474.2	7	135853	149466	0.0115438	0.0118767	0.332685	17844	0.999039	No
Brain-Putamen(basalganglia)	167	AC093627.10	ENSG00000240859.1	7	149597	155465	-0.004506	0.00731056	0.538618	17844	0.999039	No
Brain-Putamen(basalganglia)	167	RP11-90P13.1	ENSG00000261795.1	7	161765	164972	-0.00390696	0.0165004	0.813162	17844	0.999039	No
Brain-Putamen(basalganglia)	167	FAM20C	ENSG00000177706.8	7	192969	260745	-0.0016648	0.00434946	0.702458	17844	0.999039	No
Brain-Putamen(basalganglia)	167	PDGFA	ENSG00000197461.13	7	497258	520296	0.000695874	0.00370061	0.851106	17844	0.999039	No
Brain-Putamen(basalganglia)	167	HRAT92	ENSG00000223855.1	7	520391	525232	-0.0297962	0.0138955	0.0336758	17844	0.999039	No
Brain-Putamen(basalganglia)	167	PRKAR1B	ENSG00000188191.14	7	549197	727650	-0.000187771	0.00334279	0.955282	17844	0.999039	No
Brain-Putamen(basalganglia)	167	DNAAF5	ENSG00000164818.15	7	726978	786475	-0.000313364	0.00311199	0.919931	17844	0.999039	No
Brain-Putamen(basalganglia)	167	SUN1	ENSG00000164828.17	7	816615	874920	0.000307303	0.00202051	0.879326	17844	0.999039	No
Brain-Putamen(basalganglia)	167	GET4	ENSG00000239857.6	7	876552	896436	0.00621585	0.00708744	0.381925	17844	0.999039	No
Brain-Putamen(basalganglia)	167	ADAP1	ENSG00000105963.13	7	897901	955407	0.00359922	0.00366985	0.328348	17844	0.999039	No
Brain-Putamen(basalganglia)	167	COX19	ENSG00000240230.5	7	966075	975599	-0.00433359	0.00331006	0.192531	17844	0.999039	No
Brain-Putamen(basalganglia)	167	C7orf50	ENSG00000146540.14	7	996986	1138260	-0.00214033	0.00475266	0.653135	17844	0.999039	No
Brain-Putamen(basalganglia)	167	GPR146	ENSG00000164849.9	7	1044576	1057764	0.0158336	0.00794869	0.0482513	17844	0.999039	No
Brain-Putamen(basalganglia)	167	GPER1	ENSG00000164850.14	7	1082208	1093815	-0.00248674	0.00832909	0.765703	17844	0.999039	No
Brain-Putamen(basalganglia)	167	ZFAND2A	ENSG00000178381.11	7	1152071	1160759	0.00565779	0.004117	0.171484	17844	0.999039	No
Brain-Putamen(basalganglia)	167	MICALL2	ENSG00000164877.18	7	1434366	1459502	-0.00315295	0.00395171	0.426251	17844	0.999039	No
Brain-Putamen(basalganglia)	167	RP11-1246C19.1	ENSG00000273230.1	7	1464497	1467522	-0.0079306	0.00501321	0.115842	17844	0.999039	No
Brain-Putamen(basalganglia)	167	INTS1	ENSG00000164880.15	7	1470277	1504367	-0.0013369	0.0032098	0.677656	17844	0.999039	No
Brain-Putamen(basalganglia)	167	MAFK	ENSG00000198517.9	7	1530714	1542234	0.00613063	0.00563272	0.278226	17844	0.999039	No
Brain-Putamen(basalganglia)	167	PSMG3	ENSG00000157778.8	7	1567330	1571005	-0.00165424	0.00319154	0.605024	17844	0.999039	No
Brain-Putamen(basalganglia)	167	PSMG3-AS1	ENSG00000230487.7	7	1570073	1589626	0.0052008	0.00452699	0.252512	17844	0.999039	No
Brain-Putamen(basalganglia)	167	ELFN1	ENSG00000225968.7	7	1688119	1747954	0.0074402	0.00774717	0.338464	17844	0.999039	No
Brain-Putamen(basalganglia)	167	MAD1L1	ENSG00000002822.15	7	1815793	2233243	0.00201135	0.00269474	0.456635	17844	0.999039	No
Brain-Putamen(basalganglia)	167	MRM2	ENSG00000122687.17	7	2234231	2242198	-0.00402947	0.00307991	0.192839	17844	0.999039	No
Brain-Putamen(basalganglia)	167	NUDT1	ENSG00000106268.15	7	2242222	2251146	0.00321604	0.00377066	0.395114	17844	0.999039	No
Brain-Putamen(basalganglia)	167	SNX8	ENSG00000106266.10	7	2251770	2354318	-0.00137222	0.0042917	0.749628	17844	0.999039	No
Brain-Putamen(basalganglia)	167	EIF3B	ENSG00000106263.17	7	2354086	2380745	0.000352603	0.00211381	0.867753	17844	0.999039	No
Brain-Putamen(basalganglia)	167	CHST12	ENSG00000136213.9	7	2403560	2448483	0.00479713	0.00328353	0.146188	17844	0.999039	No
Brain-Putamen(basalganglia)	167	LFNG	ENSG00000106003.12	7	2512529	2529177	0.0043305	0.00770798	0.575106	17844	0.999039	No
Brain-Putamen(basalganglia)	167	BRAT1	ENSG00000106009.15	7	2537877	2555727	-0.00474682	0.00296494	0.111557	17844	0.999039	No
Brain-Putamen(basalganglia)	167	IQCE	ENSG00000106012.17	7	2558972	2614734	-0.00163695	0.00342263	0.633176	17844	0.999039	No
Brain-Putamen(basalganglia)	167	TTYH3	ENSG00000136295.14	7	2631951	2664802	0.00201308	0.00365968	0.583117	17844	0.999039	No
Brain-Putamen(basalganglia)	167	AMZ1	ENSG00000174945.13	7	2679522	2775500	0.00170558	0.00736218	0.817123	17844	0.999039	No
Brain-Putamen(basalganglia)	167	GNA12	ENSG00000146535.13	7	2728112	2844324	-0.000287838	0.00343113	0.93326	17844	0.999039	No
Brain-Putamen(basalganglia)	167	CARD11	ENSG00000198286.9	7	2906141	3043945	0.00597583	0.00868352	0.492439	17844	0.999039	No
Brain-Putamen(basalganglia)	167	SDK1	ENSG00000146555.18	7	3301448	4269000	-0.00823073	0.00769127	0.286335	17844	0.999039	No
Brain-Putamen(basalganglia)	167	FOXK1	ENSG00000164916.10	7	4682309	4771443	0.00393513	0.00325735	0.228984	17844	0.999039	No
Brain-Putamen(basalganglia)	167	AP5Z1	ENSG00000242802.6	7	4775622	4791768	-0.00456343	0.00306059	0.138126	17844	0.999039	No
Brain-Putamen(basalganglia)	167	RADIL	ENSG00000157927.16	7	4797055	4883719	-0.0012218	0.00505272	0.809269	17844	0.999039	No
Brain-Putamen(basalganglia)	167	MMD2	ENSG00000136297.14	7	4905989	4959213	0.00102363	0.00599651	0.864694	17844	0.999039	No
Brain-Putamen(basalganglia)	167	RBAK	ENSG00000146587.17	7	5045821	5069488	-1.25372e-05	0.00331988	0.996992	17844	0.99982	No
Brain-Putamen(basalganglia)	167	RBAKDN	ENSG00000273313.1	7	5072125	5073223	-0.0151745	0.01308	0.247905	17844	0.999039	No
Brain-Putamen(basalganglia)	167	WIPI2	ENSG00000157954.14	7	5190188	5233826	-0.00170934	0.00200791	0.396004	17844	0.999039	No
Brain-Putamen(basalganglia)	167	SLC29A4	ENSG00000164638.10	7	5274369	5306789	0.00585643	0.00767755	0.446822	17844	0.999039	No
Brain-Putamen(basalganglia)	167	TNRC18	ENSG00000182095.14	7	5306871	5425414	0.00495993	0.00261864	0.0602051	17844	0.999039	No
Brain-Putamen(basalganglia)	167	RP11-1275H24.2	ENSG00000272953.1	7	5425770	5426276	0.00252332	0.006196	0.684425	17844	0.999039	No
Brain-Putamen(basalganglia)	167	RP11-1275H24.1	ENSG00000234432.4	7	5426402	5428730	-0.00266647	0.0105043	0.799975	17844	0.999039	No
Brain-Putamen(basalganglia)	167	RP11-1275H24.3	ENSG00000273084.1	7	5428928	5429672	-0.0185217	0.00919794	0.0458937	17844	0.999039	No
Brain-Putamen(basalganglia)	167	FBXL18	ENSG00000155034.18	7	5431335	5513798	0.0128628	0.00641246	0.0467267	17844	0.999039	No
Brain-Putamen(basalganglia)	167	AC092171.4	ENSG00000230733.2	7	5475804	5479811	-0.00493612	0.00349181	0.159614	17844	0.999039	No
Brain-Putamen(basalganglia)	167	ACTB	ENSG00000075624.13	7	5527151	5563784	-0.000545791	0.00328964	0.868457	17844	0.999039	No
Brain-Putamen(basalganglia)	167	FSCN1	ENSG00000075618.17	7	5592823	5606655	-0.00234316	0.00400403	0.559323	17844	0.999039	No
Brain-Putamen(basalganglia)	167	RNF216	ENSG00000011275.18	7	5620047	5781739	-0.000547482	0.00269297	0.839185	17844	0.999039	No
Brain-Putamen(basalganglia)	167	OCM	ENSG00000122543.10	7	5879827	5886362	0.000227344	0.0128646	0.985925	17844	0.999142	No
Brain-Putamen(basalganglia)	167	CCZ1	ENSG00000122674.11	7	5898734	5926550	-0.0166553	0.00938752	0.0781289	17844	0.999039	No
Brain-Putamen(basalganglia)	167	RSPH10B	ENSG00000155026.16	7	5925550	5970683	0.00330942	0.0177389	0.852264	17844	0.999039	No
Brain-Putamen(basalganglia)	167	PMS2	ENSG00000122512.14	7	5973239	6009125	-0.000310862	0.00423279	0.941556	17844	0.999039	No
Brain-Putamen(basalganglia)	167	AIMP2	ENSG00000106305.9	7	6009245	6018045	-0.00257393	0.00393627	0.51421	17844	0.999039	No
Brain-Putamen(basalganglia)	167	EIF2AK1	ENSG00000086232.12	7	6022244	6059230	-0.000748531	0.00213588	0.726505	17844	0.999039	No
Brain-Putamen(basalganglia)	167	ANKRD61	ENSG00000157999.5	7	6031376	6036386	-0.00178997	0.0151242	0.905953	17844	0.999039	No
Brain-Putamen(basalganglia)	167	USP42	ENSG00000106346.11	7	6104884	6161564	0.00169593	0.00285941	0.554033	17844	0.999039	No
Brain-Putamen(basalganglia)	167	CYTH3	ENSG00000008256.15	7	6161776	6272644	-0.00156796	0.00400869	0.696267	17844	0.999039	No
Brain-Putamen(basalganglia)	167	FAM220A	ENSG00000178397.12	7	6329409	6348981	-0.0031933	0.00263521	0.227567	17844	0.999039	No
Brain-Putamen(basalganglia)	167	RAC1	ENSG00000136238.17	7	6374523	6403977	0.00383174	0.00271356	0.160072	17844	0.999039	No
Brain-Putamen(basalganglia)	167	DAGLB	ENSG00000164535.14	7	6409129	6448012	-0.00272973	0.00298937	0.362681	17844	0.999039	No
Brain-Putamen(basalganglia)	167	KDELR2	ENSG00000136240.9	7	6461081	6484242	-0.000701232	0.00222691	0.753297	17844	0.999039	No
Brain-Putamen(basalganglia)	167	GRID2IP	ENSG00000215045.8	7	6497462	6551436	0.0147025	0.00998997	0.143261	17844	0.999039	No
Brain-Putamen(basalganglia)	167	ZDHHC4	ENSG00000136247.14	7	6577434	6589374	-0.0022335	0.00296314	0.452214	17844	0.999039	No
Brain-Putamen(basalganglia)	167	C7orf26	ENSG00000146576.12	7	6590017	6608726	0.000709874	0.00269481	0.792599	17844	0.999039	No
Brain-Putamen(basalganglia)	167	ZNF853	ENSG00000236609.3	7	6615617	6624290	-0.0001361	0.00316506	0.96576	17844	0.999142	No
Brain-Putamen(basalganglia)	167	ZNF316	ENSG00000205903.6	7	6637322	6656432	-0.00283366	0.00288213	0.327155	17844	0.999039	No
Brain-Putamen(basalganglia)	167	ZNF12	ENSG00000164631.18	7	6688433	6706923	0.000545503	0.00279958	0.845782	17844	0.999039	No
Brain-Putamen(basalganglia)	167	CCZ1B	ENSG00000146574.15	7	6794134	6826770	-0.00343609	0.00859342	0.689855	17844	0.999039	No
Brain-Putamen(basalganglia)	167	C1GALT1	ENSG00000106392.10	7	7156934	7248651	-0.0034282	0.00428479	0.42497	17844	0.999039	No
Brain-Putamen(basalganglia)	167	COL28A1	ENSG00000215018.9	7	7356203	7535853	0.00108354	0.0085449	0.89927	17844	0.999039	No
Brain-Putamen(basalganglia)	167	RP5-1159O4.2	ENSG00000272732.1	7	7550104	7552440	-0.0073852	0.00805216	0.360577	17844	0.999039	No
Brain-Putamen(basalganglia)	167	RP5-1159O4.1	ENSG00000272894.5	7	7552462	7566871	-0.00820315	0.00653819	0.211624	17844	0.999039	No
Brain-Putamen(basalganglia)	167	MIOS	ENSG00000164654.15	7	7566997	7607496	0.00473395	0.00274263	0.0864663	17844	0.999039	No
Brain-Putamen(basalganglia)	167	RP5-1007H16.1	ENSG00000272745.1	7	7619872	7620543	0.00716048	0.0250283	0.775213	17844	0.999039	No
Brain-Putamen(basalganglia)	167	RPA3	ENSG00000106399.11	7	7636518	7718607	-0.00635795	0.00341604	0.0647401	17844	0.999039	No
Brain-Putamen(basalganglia)	167	UMAD1	ENSG00000219545.11	7	7641504	7968020	-0.00175234	0.00345019	0.612296	17844	0.999039	No
Brain-Putamen(basalganglia)	167	GLCCI1	ENSG00000106415.12	7	7968794	8094272	0.00810737	0.00375664	0.0325629	17844	0.999039	No
Brain-Putamen(basalganglia)	167	ICA1	ENSG00000003147.17	7	8113184	8262579	0.00483477	0.00322795	0.136363	17844	0.999039	No
Brain-Putamen(basalganglia)	167	NXPH1	ENSG00000122584.12	7	8433955	8752963	-0.00545062	0.0068346	0.426462	17844	0.999039	No
Brain-Putamen(basalganglia)	167	RP4-668E10.4	ENSG00000278254.4	7	9082557	9189857	0.0322482	0.0180665	0.0763566	17844	0.999039	No
Brain-Putamen(basalganglia)	167	NDUFA4	ENSG00000189043.9	7	10931951	10940256	0.00162256	0.0030794	0.599063	17844	0.999039	No
Brain-Putamen(basalganglia)	167	PHF14	ENSG00000106443.15	7	10973872	11169630	-0.00177908	0.00415922	0.669473	17844	0.999039	No
Brain-Putamen(basalganglia)	167	THSD7A	ENSG00000005108.15	7	11370357	11832198	0.00945124	0.00498624	0.0600207	17844	0.999039	No
Brain-Putamen(basalganglia)	167	TMEM106B	ENSG00000106460.18	7	12211241	12243367	0.00141961	0.00375883	0.706226	17844	0.999039	No
Brain-Putamen(basalganglia)	167	VWDE	ENSG00000146530.11	7	12330885	12403941	-0.0103386	0.0155295	0.506637	17844	0.999039	No
Brain-Putamen(basalganglia)	167	SCIN	ENSG00000006747.14	7	12570849	12660179	0.00319751	0.0104982	0.761125	17844	0.999039	No
Brain-Putamen(basalganglia)	167	ARL4A	ENSG00000122644.12	7	12686856	12690934	0.00457937	0.00492887	0.354386	17844	0.999039	No
Brain-Putamen(basalganglia)	167	ETV1	ENSG00000006468.13	7	13891228	13991425	0.00363484	0.00448282	0.418787	17844	0.999039	No
Brain-Putamen(basalganglia)	167	DGKB	ENSG00000136267.13	7	14145049	14974777	0.00360531	0.00452205	0.426595	17844	0.999039	No
Brain-Putamen(basalganglia)	167	AGMO	ENSG00000187546.13	7	15200318	15562015	0.0183417	0.0145167	0.20844	17844	0.999039	No
Brain-Putamen(basalganglia)	167	MEOX2	ENSG00000106511.5	7	15611212	15686812	0.000824302	0.0165022	0.96023	17844	0.999142	No
Brain-Putamen(basalganglia)	167	ISPD	ENSG00000214960.9	7	16087527	16421322	0.00139297	0.0049781	0.780014	17844	0.999039	No
Brain-Putamen(basalganglia)	167	SOSTDC1	ENSG00000171243.7	7	16461481	16530580	-0.0183389	0.0213626	0.392056	17844	0.999039	No
Brain-Putamen(basalganglia)	167	GS1-166A23.2	ENSG00000272361.2	7	16593626	16594224	0.0112671	0.00997661	0.260616	17844	0.999039	No
Brain-Putamen(basalganglia)	167	ANKMY2	ENSG00000106524.8	7	16599776	16645817	0.00546358	0.00365448	0.137078	17844	0.999039	No
Brain-Putamen(basalganglia)	167	BZW2	ENSG00000136261.14	7	16646131	16706523	0.00334505	0.0040404	0.409088	17844	0.999039	No
Brain-Putamen(basalganglia)	167	TSPAN13	ENSG00000106537.7	7	16753535	16784536	-0.000287363	0.00519198	0.955938	17844	0.999039	No
Brain-Putamen(basalganglia)	167	AHR	ENSG00000106546.12	7	17298622	17346152	0.0019906	0.00487323	0.683527	17844	0.999039	No
Brain-Putamen(basalganglia)	167	SNX13	ENSG00000071189.21	7	17790761	17940501	0.000782487	0.00201134	0.697819	17844	0.999039	No
Brain-Putamen(basalganglia)	167	HDAC9	ENSG00000048052.21	7	18086949	19002416	0.00615701	0.00512838	0.231874	17844	0.999039	No
Brain-Putamen(basalganglia)	167	TWIST1	ENSG00000122691.12	7	19020991	19117672	-0.0024809	0.0114369	0.828576	17844	0.999039	No
Brain-Putamen(basalganglia)	167	TWISTNB	ENSG00000105849.5	7	19695462	19709087	0.00387087	0.00347187	0.266727	17844	0.999039	No
Brain-Putamen(basalganglia)	167	TMEM196	ENSG00000173452.13	7	19719310	19773598	0.0036776	0.00682023	0.590562	17844	0.999039	No
Brain-Putamen(basalganglia)	167	ITGB8	ENSG00000105855.9	7	20330702	20415754	-0.00237823	0.00389626	0.54256	17844	0.999039	No
Brain-Putamen(basalganglia)	167	SP4	ENSG00000105866.13	7	21428034	21514822	0.00123836	0.00384231	0.747693	17844	0.999039	No
Brain-Putamen(basalganglia)	167	DNAH11	ENSG00000105877.17	7	21543215	21900120	-0.0134302	0.0125882	0.287797	17844	0.999039	No
Brain-Putamen(basalganglia)	167	CDCA7L	ENSG00000164649.19	7	21900900	21946084	-0.00882845	0.00534491	0.10075	17844	0.999039	No
Brain-Putamen(basalganglia)	167	RAPGEF5	ENSG00000136237.18	7	22118238	22357144	0.000779146	0.00380551	0.838061	17844	0.999039	No
Brain-Putamen(basalganglia)	167	STEAP1B	ENSG00000105889.14	7	22419444	22632925	0.00535161	0.00931573	0.56654	17844	0.999039	No
Brain-Putamen(basalganglia)	167	IL6	ENSG00000136244.11	7	22727147	22732002	0.00237058	0.0241058	0.921798	17844	0.999039	No
Brain-Putamen(basalganglia)	167	TOMM7	ENSG00000196683.10	7	22812628	22822852	0.00511013	0.00416834	0.222209	17844	0.999039	No
Brain-Putamen(basalganglia)	167	FAM126A	ENSG00000122591.11	7	22889371	23014130	-0.00632115	0.00494436	0.203131	17844	0.999039	No
Brain-Putamen(basalganglia)	167	KLHL7-AS1	ENSG00000230658.1	7	23101228	23105703	-0.0102428	0.0159462	0.521671	17844	0.999039	No
Brain-Putamen(basalganglia)	167	KLHL7	ENSG00000122550.17	7	23105758	23177914	0.00335666	0.00263983	0.205571	17844	0.999039	No
Brain-Putamen(basalganglia)	167	NUPL2	ENSG00000136243.16	7	23181827	23201009	-0.00338912	0.00314762	0.283392	17844	0.999039	No
Brain-Putamen(basalganglia)	167	AC005082.12	ENSG00000226816.2	7	23206013	23208045	0.00457324	0.0107192	0.670273	17844	0.999039	No
Brain-Putamen(basalganglia)	167	GPNMB	ENSG00000136235.15	7	23235967	23275108	-0.0188743	0.0163709	0.250843	17844	0.999039	No
Brain-Putamen(basalganglia)	167	MALSU1	ENSG00000156928.4	7	23298739	23310208	-0.000787651	0.00295589	0.790257	17844	0.999039	No
Brain-Putamen(basalganglia)	167	TRA2A	ENSG00000164548.10	7	23504780	23532041	-0.00046333	0.00315504	0.883451	17844	0.999039	No
Brain-Putamen(basalganglia)	167	CCDC126	ENSG00000169193.11	7	23597379	23644708	0.00660885	0.00451472	0.145401	17844	0.999039	No
Brain-Putamen(basalganglia)	167	FAM221A	ENSG00000188732.10	7	23680130	23703249	0.0110812	0.00665413	0.0980108	17844	0.999039	No
Brain-Putamen(basalganglia)	167	STK31	ENSG00000196335.12	7	23710167	23832513	0.0164561	0.0122304	0.180562	17844	0.999039	No
Brain-Putamen(basalganglia)	167	NPY	ENSG00000122585.7	7	24284163	24291865	-0.00686801	0.0123082	0.577703	17844	0.999039	No
Brain-Putamen(basalganglia)	167	MPP6	ENSG00000105926.15	7	24573268	24694193	0.00693272	0.00407318	0.0908911	17844	0.999039	No
Brain-Putamen(basalganglia)	167	DFNA5	ENSG00000105928.13	7	24698353	24758113	-0.0151258	0.005328	0.00517671	17844	0.999039	No
Brain-Putamen(basalganglia)	167	OSBPL3	ENSG00000070882.12	7	24796539	24981634	-0.00634061	0.00717557	0.378354	17844	0.999039	No
Brain-Putamen(basalganglia)	167	CYCS	ENSG00000172115.8	7	25120091	25125361	-0.00347443	0.00283499	0.222354	17844	0.999039	No
Brain-Putamen(basalganglia)	167	C7orf31	ENSG00000153790.11	7	25134697	25180356	0.0055333	0.00593714	0.352896	17844	0.999039	No
Brain-Putamen(basalganglia)	167	AC003090.1	ENSG00000223561.6	7	25593351	25750994	0.0154116	0.0141109	0.276565	17844	0.999039	No
Brain-Putamen(basalganglia)	167	CTD-2227E11.1	ENSG00000270933.1	7	25948657	25949403	0.0179427	0.0164058	0.275907	17844	0.999039	No
Brain-Putamen(basalganglia)	167	NFE2L3	ENSG00000050344.8	7	26152240	26187125	-0.00270765	0.00562676	0.631093	17844	0.999039	No
Brain-Putamen(basalganglia)	167	HNRNPA2B1	ENSG00000122566.20	7	26189927	26200793	-0.000303397	0.00210051	0.885354	17844	0.999039	No
Brain-Putamen(basalganglia)	167	CBX3	ENSG00000122565.18	7	26201162	26213356	0.00112256	0.00177591	0.528314	17844	0.999039	No
Brain-Putamen(basalganglia)	167	SNX10	ENSG00000086300.15	7	26291895	26374329	-0.000946391	0.00483208	0.844997	17844	0.999039	No
Brain-Putamen(basalganglia)	167	AC004540.5	ENSG00000214870.8	7	26398593	26494256	0.0089886	0.00743712	0.228779	17844	0.999039	No
Brain-Putamen(basalganglia)	167	KIAA0087	ENSG00000122548.5	7	26533121	26537020	-0.0066769	0.020586	0.746147	17844	0.999039	No
Brain-Putamen(basalganglia)	167	AC004947.2	ENSG00000233760.1	7	26551822	26557200	-0.0153566	0.0242932	0.528294	17844	0.999039	No
Brain-Putamen(basalganglia)	167	SKAP2	ENSG00000005020.12	7	26667062	26995239	0.000214935	0.00606012	0.971756	17844	0.999142	No
Brain-Putamen(basalganglia)	167	HIBADH	ENSG00000106049.8	7	27525442	27662995	-0.00188875	0.0027561	0.49425	17844	0.999039	No
Brain-Putamen(basalganglia)	167	TAX1BP1	ENSG00000106052.13	7	27739331	27844564	0.00193986	0.00165577	0.243289	17844	0.999039	No
Brain-Putamen(basalganglia)	167	JAZF1	ENSG00000153814.11	7	27830573	28180743	-0.00311333	0.00299612	0.300478	17844	0.999039	No
Brain-Putamen(basalganglia)	167	CREB5	ENSG00000146592.16	7	28299321	28825894	0.00043822	0.00511892	0.931896	17844	0.999039	No
Brain-Putamen(basalganglia)	167	TRIL	ENSG00000255690.2	7	28953358	28958292	0.00805406	0.0069475	0.24825	17844	0.999039	No
Brain-Putamen(basalganglia)	167	AC005013.5	ENSG00000228421.2	7	28958950	28959345	0.0129087	0.0176408	0.4655	17844	0.999039	No
Brain-Putamen(basalganglia)	167	CPVL	ENSG00000106066.14	7	28995231	29195451	0.000916884	0.00950663	0.923299	17844	0.999039	No
Brain-Putamen(basalganglia)	167	CHN2	ENSG00000106069.21	7	29122274	29514224	0.00428547	0.00624474	0.493649	17844	0.999039	No
Brain-Putamen(basalganglia)	167	PRR15	ENSG00000176532.3	7	29563811	29567295	0.00301612	0.0189277	0.873615	17844	0.999039	No
Brain-Putamen(basalganglia)	167	WIPF3	ENSG00000122574.10	7	29806486	29917066	0.00569584	0.00480726	0.238019	17844	0.999039	No
Brain-Putamen(basalganglia)	167	SCRN1	ENSG00000136193.16	7	29920103	29990289	0.0095616	0.00293816	0.00141475	17844	0.999039	No
Brain-Putamen(basalganglia)	167	FKBP14	ENSG00000106080.10	7	30010587	30026684	0.00400462	0.00346867	0.250189	17844	0.999039	No
Brain-Putamen(basalganglia)	167	PLEKHA8	ENSG00000106086.18	7	30027404	30130483	0.00217839	0.00317675	0.493979	17844	0.999039	No
Brain-Putamen(basalganglia)	167	MTURN	ENSG00000180354.15	7	30134810	30162762	0.0152594	0.00667736	0.0237486	17844	0.999039	No
Brain-Putamen(basalganglia)	167	ZNRF2	ENSG00000180233.10	7	30284307	30367692	0.0040251	0.00418136	0.337336	17844	0.999039	No
Brain-Putamen(basalganglia)	167	LINC01176	ENSG00000281404.1	7	30390885	30412375	0.00848664	0.00934847	0.365485	17844	0.999039	No
Brain-Putamen(basalganglia)	167	NOD1	ENSG00000106100.10	7	30424527	30478784	0.0100623	0.00550512	0.0696353	17844	0.999039	No
Brain-Putamen(basalganglia)	167	GGCT	ENSG00000006625.17	7	30496621	30504844	-0.000158628	0.00347965	0.963702	17844	0.999142	No
Brain-Putamen(basalganglia)	167	RP4-777O23.1	ENSG00000263683.1	7	30550217	30551569	0.012374	0.0143865	0.391147	17844	0.999039	No
Brain-Putamen(basalganglia)	167	GARS	ENSG00000106105.13	7	30594681	30634033	-0.00298289	0.00271286	0.273356	17844	0.999039	No
Brain-Putamen(basalganglia)	167	CRHR2	ENSG00000106113.18	7	30651943	30689284	0.0123003	0.0115104	0.287017	17844	0.999039	No
Brain-Putamen(basalganglia)	167	INMT	ENSG00000241644.2	7	30697985	30757602	0.000331678	0.0100864	0.973813	17844	0.999142	No
Brain-Putamen(basalganglia)	167	MINDY4	ENSG00000106125.14	7	30771417	30892387	0.000273732	0.00561447	0.961182	17844	0.999142	No
Brain-Putamen(basalganglia)	167	AQP1	ENSG00000240583.11	7	30911694	30925516	0.0280112	0.0126039	0.0278029	17844	0.999039	No
Brain-Putamen(basalganglia)	167	GHRHR	ENSG00000106128.18	7	30938669	30993254	-0.0120539	0.0171411	0.48305	17844	0.999039	No
Brain-Putamen(basalganglia)	167	ADCYAP1R1	ENSG00000078549.14	7	31052461	31111479	0.000603564	0.00392796	0.878093	17844	0.999039	No
Brain-Putamen(basalganglia)	167	NEUROD6	ENSG00000164600.6	7	31337461	31340894	-0.0256952	0.030899	0.40701	17844	0.999039	No
Brain-Putamen(basalganglia)	167	PPP1R17	ENSG00000106341.10	7	31686715	31708455	-0.0444554	0.0252092	0.0799301	17844	0.999039	No
Brain-Putamen(basalganglia)	167	PDE1C	ENSG00000154678.16	7	31751179	32299329	-0.00337222	0.00376381	0.37176	17844	0.999039	No
Brain-Putamen(basalganglia)	167	LSM5	ENSG00000106355.9	7	32485332	32495283	-0.00305651	0.00286604	0.287989	17844	0.999039	No
Brain-Putamen(basalganglia)	167	AVL9	ENSG00000105778.18	7	32495426	32588721	0.00181139	0.0023879	0.449342	17844	0.999039	No
Brain-Putamen(basalganglia)	167	RP11-225B17.2	ENSG00000273014.1	7	32758882	32759353	0.00873105	0.0080879	0.282148	17844	0.999039	No
Brain-Putamen(basalganglia)	167	LINC00997	ENSG00000281332.1	7	32760279	32762924	0.00753069	0.00570382	0.188819	17844	0.999039	No
Brain-Putamen(basalganglia)	167	RP11-265E18.1	ENSG00000272905.1	7	32845394	32846061	0.00454063	0.00740813	0.540885	17844	0.999039	No
Brain-Putamen(basalganglia)	167	KBTBD2	ENSG00000170852.10	7	32868172	32894131	-0.00138228	0.00250031	0.581221	17844	0.999039	No
Brain-Putamen(basalganglia)	167	FKBP9	ENSG00000122642.10	7	32957404	33006931	0.000250051	0.00363851	0.945305	17844	0.999039	No
Brain-Putamen(basalganglia)	167	NT5C3A	ENSG00000122643.18	7	33014114	33062797	-0.00492935	0.00258838	0.0588364	17844	0.999039	No
Brain-Putamen(basalganglia)	167	RP9	ENSG00000164610.8	7	33094797	33109390	0.000683944	0.00512623	0.894046	17844	0.999039	No
Brain-Putamen(basalganglia)	167	BBS9	ENSG00000122507.20	7	33129244	33606068	-0.000723272	0.00359797	0.840963	17844	0.999039	No
Brain-Putamen(basalganglia)	167	RP11-89N17.4	ENSG00000236494.1	7	33793168	33803156	-0.0354248	0.0248791	0.15663	17844	0.999039	No
Brain-Putamen(basalganglia)	167	BMPER	ENSG00000164619.8	7	33904911	34155872	-0.00466964	0.0062346	0.455077	17844	0.999039	No
Brain-Putamen(basalganglia)	167	DPY19L1	ENSG00000173852.14	7	34928876	35038271	-0.00130682	0.00460552	0.777006	17844	0.999039	No
Brain-Putamen(basalganglia)	167	HERPUD2	ENSG00000122557.9	7	35632659	35695135	0.00243832	0.00268354	0.365059	17844	0.999039	No
Brain-Putamen(basalganglia)	167	AC018647.3	ENSG00000227544.8	7	35715034	35734887	-0.00245236	0.00620971	0.69348	17844	0.999039	No
Brain-Putamen(basalganglia)	167	SEPT7-AS1	ENSG00000228878.7	7	35751856	35800616	-0.00242298	0.00530458	0.648518	17844	0.999039	No
Brain-Putamen(basalganglia)	167	SEPT7	ENSG00000122545.18	7	35800932	35907105	-0.00369858	0.00238541	0.123202	17844	0.999039	No
Brain-Putamen(basalganglia)	167	EEPD1	ENSG00000122547.10	7	36153149	36301543	0.00363158	0.00423651	0.392744	17844	0.999039	No
Brain-Putamen(basalganglia)	167	KIAA0895	ENSG00000164542.12	7	36324221	36390125	0.00588532	0.00365547	0.109572	17844	0.999039	No
Brain-Putamen(basalganglia)	167	ANLN	ENSG00000011426.10	7	36389806	36453791	-0.00819775	0.00573093	0.154742	17844	0.999039	No
Brain-Putamen(basalganglia)	167	AOAH	ENSG00000136250.11	7	36512949	36724549	0.0100418	0.00594662	0.0934332	17844	0.999039	No
Brain-Putamen(basalganglia)	167	RP11-85E16.1	ENSG00000272984.1	7	36734004	36734535	-0.014281	0.0212656	0.502936	17844	0.999039	No
Brain-Putamen(basalganglia)	167	ELMO1	ENSG00000155849.15	7	36854361	37449249	-0.0037008	0.00393075	0.348015	17844	0.999039	No
Brain-Putamen(basalganglia)	167	GPR141	ENSG00000187037.8	7	37683796	37833788	-0.0100704	0.0243567	0.679886	17844	0.999039	No
Brain-Putamen(basalganglia)	167	NME8	ENSG00000086288.11	7	37848597	37900401	0.0167151	0.0185179	0.368211	17844	0.999039	No
Brain-Putamen(basalganglia)	167	SFRP4	ENSG00000106483.11	7	37905932	38025695	-0.00379687	0.00858479	0.658947	17844	0.999039	No
Brain-Putamen(basalganglia)	167	EPDR1	ENSG00000086289.11	7	37920561	37951941	-0.00248789	0.00463037	0.591886	17844	0.999039	No
Brain-Putamen(basalganglia)	167	STARD3NL	ENSG00000010270.13	7	38178222	38230671	0.000488489	0.00238191	0.837795	17844	0.999039	No
Brain-Putamen(basalganglia)	167	TRGC2	ENSG00000227191.8	7	38239580	38249572	0.00626195	0.0206772	0.762443	17844	0.999039	No
Brain-Putamen(basalganglia)	167	TRGJP2	ENSG00000211688.1	7	38256337	38256396	0.016141	0.0261244	0.537641	17844	0.999039	No
Brain-Putamen(basalganglia)	167	TRGC1	ENSG00000211689.7	7	38257879	38265678	0.00563968	0.0159256	0.723758	17844	0.999039	No
Brain-Putamen(basalganglia)	167	TRGV9	ENSG00000211695.2	7	38317017	38318861	0.0306189	0.0293879	0.299197	17844	0.999039	No
Brain-Putamen(basalganglia)	167	AMPH	ENSG00000078053.16	7	38383704	38631567	-0.000880755	0.00429036	0.837636	17844	0.999039	No
Brain-Putamen(basalganglia)	167	VPS41	ENSG00000006715.15	7	38722963	38932394	0.00227865	0.00246435	0.356688	17844	0.999039	No
Brain-Putamen(basalganglia)	167	POU6F2	ENSG00000106536.19	7	38977998	39493095	0.0165596	0.00868272	0.058473	17844	0.999039	No
Brain-Putamen(basalganglia)	167	YAE1D1	ENSG00000241127.7	7	39566376	39610320	-0.0061584	0.00435619	0.159589	17844	0.999039	No
Brain-Putamen(basalganglia)	167	RALA	ENSG00000006451.7	7	39623483	39708124	-0.001952	0.00225088	0.387257	17844	0.999039	No
Brain-Putamen(basalganglia)	167	LINC00265	ENSG00000188185.11	7	39733632	39793092	-0.00747208	0.00513121	0.147498	17844	0.999039	No
Brain-Putamen(basalganglia)	167	CDK13	ENSG00000065883.14	7	39950037	40097134	-0.000358695	0.00219594	0.870474	17844	0.999039	No
Brain-Putamen(basalganglia)	167	MPLKIP	ENSG00000168303.6	7	40126023	40134659	-0.00483564	0.00266676	0.0718535	17844	0.999039	No
Brain-Putamen(basalganglia)	167	SUGCT	ENSG00000175600.15	7	40134977	40860763	0.00436337	0.00523216	0.405679	17844	0.999039	No
Brain-Putamen(basalganglia)	167	INHBA	ENSG00000122641.10	7	41667168	41705834	0.00716155	0.0114214	0.531627	17844	0.999039	No
Brain-Putamen(basalganglia)	167	GLI3	ENSG00000106571.12	7	41960950	42237059	-0.000910744	0.00519777	0.861153	17844	0.999039	No
Brain-Putamen(basalganglia)	167	RP11-111K18.2	ENSG00000261019.1	7	42901272	42902639	0.00324368	0.0104386	0.756446	17844	0.999039	No
Brain-Putamen(basalganglia)	167	C7orf25	ENSG00000136197.12	7	42908726	42912305	-0.0032136	0.00302488	0.289825	17844	0.999039	No
Brain-Putamen(basalganglia)	167	PSMA2	ENSG00000106588.10	7	42916857	42932199	-0.00277883	0.00248687	0.26567	17844	0.999039	No
Brain-Putamen(basalganglia)	167	MRPL32	ENSG00000106591.3	7	42932224	42948958	-3.44639e-05	0.00273992	0.989981	17844	0.999644	No
Brain-Putamen(basalganglia)	167	AC005537.2	ENSG00000232006.8	7	42954135	43113740	-0.00556805	0.0147064	0.705527	17844	0.999039	No
Brain-Putamen(basalganglia)	167	HECW1	ENSG00000002746.14	7	43112599	43566001	0.00392573	0.00489119	0.423513	17844	0.999039	No
Brain-Putamen(basalganglia)	167	STK17A	ENSG00000164543.5	7	43582758	43626786	-0.000223769	0.00362199	0.950823	17844	0.999039	No
Brain-Putamen(basalganglia)	167	COA1	ENSG00000106603.18	7	43608456	43729717	0.00293322	0.00241295	0.226106	17844	0.999039	No
Brain-Putamen(basalganglia)	167	BLVRA	ENSG00000106605.10	7	43758680	43807342	0.00355438	0.00319632	0.267969	17844	0.999039	No
Brain-Putamen(basalganglia)	167	MRPS24	ENSG00000062582.13	7	43866558	43869893	0.00272365	0.00230429	0.239144	17844	0.999039	No
Brain-Putamen(basalganglia)	167	URGCP	ENSG00000106608.16	7	43875894	43926411	0.00108638	0.00209244	0.604418	17844	0.999039	No
Brain-Putamen(basalganglia)	167	UBE2D4	ENSG00000078967.12	7	43926438	43956136	-0.000145778	0.00233382	0.95028	17844	0.999039	No
Brain-Putamen(basalganglia)	167	SPDYE1	ENSG00000136206.3	7	44000889	44010122	0.00457834	0.0172081	0.790573	17844	0.999039	No
Brain-Putamen(basalganglia)	167	AC004951.6	ENSG00000228434.1	7	44004046	44007866	-0.010946	0.0198351	0.5819	17844	0.999039	No
Brain-Putamen(basalganglia)	167	LINC00957	ENSG00000235314.1	7	44039171	44042306	-0.0041133	0.00547139	0.4534	17844	0.999039	No
Brain-Putamen(basalganglia)	167	DBNL	ENSG00000136279.20	7	44044640	44069456	-0.000795269	0.00249238	0.750125	17844	0.999039	No
Brain-Putamen(basalganglia)	167	POLM	ENSG00000122678.16	7	44072247	44082540	-0.000697012	0.00325326	0.830653	17844	0.999039	No
Brain-Putamen(basalganglia)	167	AEBP1	ENSG00000106624.10	7	44104361	44114562	0.033538	0.00909961	0.000321553	17844	0.521273	No
Brain-Putamen(basalganglia)	167	POLD2	ENSG00000106628.10	7	44114681	44124358	0.00436534	0.00273514	0.112661	17844	0.999039	No
Brain-Putamen(basalganglia)	167	MYL7	ENSG00000106631.8	7	44138864	44141332	0.0161319	0.0162498	0.322487	17844	0.999039	No
Brain-Putamen(basalganglia)	167	GCK	ENSG00000106633.15	7	44144271	44198170	0.00304417	0.00637597	0.633764	17844	0.999039	No
Brain-Putamen(basalganglia)	167	YKT6	ENSG00000106636.7	7	44200968	44214294	0.00165361	0.00204891	0.420949	17844	0.999039	No
Brain-Putamen(basalganglia)	167	CAMK2B	ENSG00000058404.19	7	44217150	44334577	0.00158425	0.00376967	0.674916	17844	0.999039	No
Brain-Putamen(basalganglia)	167	NUDCD3	ENSG00000015676.17	7	44379121	44490880	0.00372304	0.0024108	0.124691	17844	0.999039	No
Brain-Putamen(basalganglia)	167	NPC1L1	ENSG00000015520.14	7	44512535	44541315	0.012691	0.0168778	0.453307	17844	0.999039	No
Brain-Putamen(basalganglia)	167	DDX56	ENSG00000136271.10	7	44565417	44575051	-0.00595716	0.0025486	0.020785	17844	0.999039	No
Brain-Putamen(basalganglia)	167	TMED4	ENSG00000158604.14	7	44577894	44582287	0.000484379	0.00211587	0.819249	17844	0.999039	No
Brain-Putamen(basalganglia)	167	OGDH	ENSG00000105953.14	7	44606572	44709066	0.00220651	0.00294926	0.455577	17844	0.999039	No
Brain-Putamen(basalganglia)	167	ZMIZ2	ENSG00000122515.14	7	44748581	44769881	0.00061671	0.00269876	0.819567	17844	0.999039	No
Brain-Putamen(basalganglia)	167	PPIA	ENSG00000196262.13	7	44796680	44824564	0.00053045	0.00258999	0.83801	17844	0.999039	No
Brain-Putamen(basalganglia)	167	H2AFV	ENSG00000105968.18	7	44826791	44848083	0.00189089	0.00240932	0.433838	17844	0.999039	No
Brain-Putamen(basalganglia)	167	PURB	ENSG00000146676.8	7	44876293	44884952	-0.000782609	0.00231137	0.735407	17844	0.999039	No
Brain-Putamen(basalganglia)	167	MYO1G	ENSG00000136286.14	7	44962662	44979098	-0.00674609	0.00905775	0.457607	17844	0.999039	No
Brain-Putamen(basalganglia)	167	SNHG15	ENSG00000232956.8	7	44983023	44986961	-0.000826816	0.00431683	0.848376	17844	0.999039	No
Brain-Putamen(basalganglia)	167	CCM2	ENSG00000136280.15	7	44999475	45076469	-0.00094085	0.00336046	0.779894	17844	0.999039	No
Brain-Putamen(basalganglia)	167	NACAD	ENSG00000136274.8	7	45080438	45088914	-0.00293461	0.00329191	0.374158	17844	0.999039	No
Brain-Putamen(basalganglia)	167	TBRG4	ENSG00000136270.13	7	45100100	45112047	-0.00181573	0.00283279	0.522554	17844	0.999039	No
Brain-Putamen(basalganglia)	167	RAMP3	ENSG00000122679.8	7	45157791	45186302	-0.00177101	0.00996798	0.85923	17844	0.999039	No
Brain-Putamen(basalganglia)	167	ADCY1	ENSG00000164742.14	7	45574140	45723116	0.00347703	0.00678317	0.609014	17844	0.999039	No
Brain-Putamen(basalganglia)	167	IGFBP1	ENSG00000146678.9	7	45888357	45893668	-0.0469128	0.0256253	0.0691944	17844	0.999039	No
Brain-Putamen(basalganglia)	167	IGFBP3	ENSG00000146674.14	7	45912245	45921874	-0.0142419	0.018792	0.449758	17844	0.999039	No
Brain-Putamen(basalganglia)	167	TNS3	ENSG00000136205.16	7	47275154	47582558	-0.00207399	0.00511673	0.685828	17844	0.999039	No
Brain-Putamen(basalganglia)	167	LINC01447	ENSG00000236078.1	7	47621939	47629893	-0.0353855	0.0257739	0.171896	17844	0.999039	No
Brain-Putamen(basalganglia)	167	HUS1	ENSG00000136273.11	7	47695730	47979581	-0.00250924	0.00329361	0.447387	17844	0.999039	No
Brain-Putamen(basalganglia)	167	PKD1L1	ENSG00000158683.7	7	47774652	47948491	0.00504832	0.00931611	0.588725	17844	0.999039	No
Brain-Putamen(basalganglia)	167	SUN3	ENSG00000164744.12	7	47987148	48029119	0.0200953	0.016267	0.218701	17844	0.999039	No
Brain-Putamen(basalganglia)	167	C7orf57	ENSG00000164746.13	7	48035511	48061304	-0.00554105	0.0144578	0.70209	17844	0.999039	No
Brain-Putamen(basalganglia)	167	UPP1	ENSG00000183696.13	7	48088628	48108733	0.00168051	0.00448119	0.708198	17844	0.999039	No
Brain-Putamen(basalganglia)	167	VWC2	ENSG00000188730.4	7	49773661	49921950	0.00146642	0.00666386	0.826137	17844	0.999039	No
Brain-Putamen(basalganglia)	167	C7orf72	ENSG00000164500.6	7	50096036	50159830	0.0245443	0.0216501	0.258799	17844	0.999039	No
Brain-Putamen(basalganglia)	167	IKZF1	ENSG00000185811.16	7	50304124	50405101	0.00312878	0.00727023	0.667576	17844	0.999039	No
Brain-Putamen(basalganglia)	167	FIGNL1	ENSG00000132436.11	7	50444128	50450390	-0.0102619	0.0046741	0.0297185	17844	0.999039	No
Brain-Putamen(basalganglia)	167	DDC	ENSG00000132437.17	7	50458436	50565457	-0.00100113	0.0101679	0.921703	17844	0.999039	No
Brain-Putamen(basalganglia)	167	GRB10	ENSG00000106070.17	7	50590063	50793462	0.000163351	0.00293175	0.955643	17844	0.999039	No
Brain-Putamen(basalganglia)	167	COBL	ENSG00000106078.17	7	51016212	51316818	0.000493648	0.00431491	0.909075	17844	0.999039	No
Brain-Putamen(basalganglia)	167	LINC01445	ENSG00000231427.5	7	54330697	54349849	0.0167131	0.0173916	0.338157	17844	0.999039	No
Brain-Putamen(basalganglia)	167	VSTM2A	ENSG00000170419.10	7	54542325	54571080	-0.00019717	0.0059723	0.973709	17844	0.999142	No
Brain-Putamen(basalganglia)	167	SEC61G	ENSG00000132432.13	7	54752250	54759974	-0.00310875	0.00363391	0.393695	17844	0.999039	No
Brain-Putamen(basalganglia)	167	EGFR	ENSG00000146648.17	7	55019021	55211628	0.00309717	0.00351034	0.379075	17844	0.999039	No
Brain-Putamen(basalganglia)	167	LANCL2	ENSG00000132434.9	7	55365448	55433742	-0.00153299	0.0028069	0.585801	17844	0.999039	No
Brain-Putamen(basalganglia)	167	VOPP1	ENSG00000154978.12	7	55436056	55572988	0.00102664	0.00312179	0.742735	17844	0.999039	No
Brain-Putamen(basalganglia)	167	ZNF713	ENSG00000178665.14	7	55887475	55942225	-0.00870608	0.00642467	0.177493	17844	0.999039	No
Brain-Putamen(basalganglia)	167	GBAS	ENSG00000146729.9	7	55951793	56000181	-0.00347056	0.00305669	0.258082	17844	0.999039	No
Brain-Putamen(basalganglia)	167	MRPS17	ENSG00000239789.5	7	55951963	55956501	-0.00265195	0.00261149	0.311562	17844	0.999039	No
Brain-Putamen(basalganglia)	167	PSPH	ENSG00000146733.13	7	56011051	56051604	-0.000609044	0.00398421	0.878718	17844	0.999039	No
Brain-Putamen(basalganglia)	167	CCT6A	ENSG00000146731.10	7	56051630	56063989	-0.000211363	0.00231447	0.927363	17844	0.999039	No
Brain-Putamen(basalganglia)	167	SUMF2	ENSG00000129103.17	7	56064002	56080282	0.00152425	0.00291739	0.602141	17844	0.999039	No
Brain-Putamen(basalganglia)	167	PHKG1	ENSG00000164776.9	7	56080671	56092996	-0.00105464	0.00620354	0.865243	17844	0.999039	No
Brain-Putamen(basalganglia)	167	CHCHD2	ENSG00000106153.12	7	56101569	56106576	0.00207358	0.00281673	0.462819	17844	0.999039	No
Brain-Putamen(basalganglia)	167	NUPR2	ENSG00000185290.3	7	56114681	56116400	0.011829	0.0157423	0.453622	17844	0.999039	No
Brain-Putamen(basalganglia)	167	RP11-340I6.8	ENSG00000226581.1	7	63900823	63917994	0.0102757	0.0242001	0.671746	17844	0.999039	No
Brain-Putamen(basalganglia)	167	ZNF727	ENSG00000214652.5	7	64045443	64078549	0.0245326	0.018523	0.18744	17844	0.999039	No
Brain-Putamen(basalganglia)	167	ZNF736	ENSG00000234444.9	7	64307459	64354860	0.00574341	0.00421071	0.174681	17844	0.999039	No
Brain-Putamen(basalganglia)	167	ZNF680	ENSG00000173041.11	7	64519884	64563106	0.00918609	0.00502644	0.0696722	17844	0.999039	No
Brain-Putamen(basalganglia)	167	ZNF107	ENSG00000196247.11	7	64666083	64711582	0.00292251	0.00446648	0.513942	17844	0.999039	No
Brain-Putamen(basalganglia)	167	ZNF138	ENSG00000197008.9	7	64794388	64833681	0.00410503	0.00462804	0.376553	17844	0.999039	No
Brain-Putamen(basalganglia)	167	ZNF273	ENSG00000198039.11	7	64870172	64930966	-0.00244289	0.00361438	0.500193	17844	0.999039	No
Brain-Putamen(basalganglia)	167	ZNF117	ENSG00000152926.14	7	64971776	64990808	0.0114942	0.00519544	0.0285056	17844	0.999039	No
Brain-Putamen(basalganglia)	167	ERV3-1	ENSG00000213462.4	7	64991037	65006743	0.00394949	0.00815027	0.628703	17844	0.999039	No
Brain-Putamen(basalganglia)	167	ZNF92	ENSG00000146757.13	7	65373799	65401135	0.00220259	0.00457535	0.630955	17844	0.999039	No
Brain-Putamen(basalganglia)	167	RP11-479O9.4	ENSG00000272693.3	7	65647010	65770810	-0.00781287	0.0137392	0.57047	17844	0.999039	No
Brain-Putamen(basalganglia)	167	VKORC1L1	ENSG00000196715.5	7	65873267	65959563	-0.00164328	0.00227267	0.470807	17844	0.999039	No
Brain-Putamen(basalganglia)	167	GUSB	ENSG00000169919.16	7	65960684	65982314	8.86246e-06	0.00267233	0.997358	17844	0.99982	No
Brain-Putamen(basalganglia)	167	ASL	ENSG00000126522.16	7	66075798	66093558	-0.00472181	0.0034271	0.170392	17844	0.999039	No
Brain-Putamen(basalganglia)	167	CRCP	ENSG00000241258.6	7	66114604	66154568	-0.00380564	0.00237022	0.110537	17844	0.999039	No
Brain-Putamen(basalganglia)	167	TPST1	ENSG00000169902.13	7	66205199	66420543	-0.00216191	0.0053028	0.684101	17844	0.999039	No
Brain-Putamen(basalganglia)	167	GS1-124K5.4	ENSG00000237310.1	7	66493706	66495474	-0.000940121	0.00516509	0.855825	17844	0.999039	No
Brain-Putamen(basalganglia)	167	KCTD7	ENSG00000243335.9	7	66628767	66649067	0.000761554	0.00347322	0.826752	17844	0.999039	No
Brain-Putamen(basalganglia)	167	RABGEF1	ENSG00000154710.16	7	66682164	66808064	0.00880275	0.00565037	0.121435	17844	0.999039	No
Brain-Putamen(basalganglia)	167	RP11-458F8.4	ENSG00000273142.1	7	66902857	66906297	-0.0038844	0.00667184	0.56133	17844	0.999039	No
Brain-Putamen(basalganglia)	167	TMEM248	ENSG00000106609.16	7	66921225	66958551	-0.00225902	0.00207224	0.277461	17844	0.999039	No
Brain-Putamen(basalganglia)	167	SBDS	ENSG00000126524.9	7	66987677	66995601	-7.70341e-05	0.0021307	0.971209	17844	0.999142	No
Brain-Putamen(basalganglia)	167	TYW1	ENSG00000198874.12	7	66995173	67239519	-0.00261703	0.00497851	0.599924	17844	0.999039	No
Brain-Putamen(basalganglia)	167	RP11-166O4.6	ENSG00000273448.1	7	67333047	67334383	-0.0365676	0.0139649	0.00976896	17844	0.999039	No
Brain-Putamen(basalganglia)	167	LINC01372	ENSG00000235475.1	7	67335976	67340024	-0.0114835	0.00966827	0.236872	17844	0.999039	No
Brain-Putamen(basalganglia)	167	RP4-736H5.3	ENSG00000233423.1	7	67691058	67697029	0.00688119	0.0210104	0.743752	17844	0.999039	No
Brain-Putamen(basalganglia)	167	RP5-942I16.1	ENSG00000234215.2	7	69595958	69597448	0.00656338	0.0125	0.600336	17844	0.999039	No
Brain-Putamen(basalganglia)	167	AUTS2	ENSG00000158321.15	7	69598919	70793068	0.0058142	0.00339635	0.0890537	17844	0.999039	No
Brain-Putamen(basalganglia)	167	WBSCR17	ENSG00000185274.11	7	71132169	71713600	0.00978998	0.00404735	0.0168085	17844	0.999039	No
Brain-Putamen(basalganglia)	167	CALN1	ENSG00000183166.10	7	71779491	72447151	-7.86612e-05	0.00609968	0.989729	17844	0.999644	No
Brain-Putamen(basalganglia)	167	TYW1B	ENSG00000277149.4	7	72558744	72828198	0.00898589	0.0119436	0.453053	17844	0.999039	No
Brain-Putamen(basalganglia)	167	POM121	ENSG00000196313.11	7	72879365	72951440	-0.00454898	0.00330173	0.1704	17844	0.999039	No
Brain-Putamen(basalganglia)	167	TRIM74	ENSG00000155428.12	7	72959485	72969466	-0.00644774	0.013087	0.622982	17844	0.999039	No
Brain-Putamen(basalganglia)	167	NSUN5	ENSG00000130305.16	7	73302517	73308867	0.00256681	0.00308016	0.406025	17844	0.999039	No
Brain-Putamen(basalganglia)	167	TRIM50	ENSG00000146755.10	7	73312539	73328082	-0.00257712	0.0245459	0.916527	17844	0.999039	No
Brain-Putamen(basalganglia)	167	FZD9	ENSG00000188763.4	7	73433783	73436120	-0.00586398	0.00615167	0.342059	17844	0.999039	No
Brain-Putamen(basalganglia)	167	BAZ1B	ENSG00000009954.10	7	73440398	73522278	0.000204761	0.00247339	0.934136	17844	0.999039	No
Brain-Putamen(basalganglia)	167	BCL7B	ENSG00000106635.7	7	73536356	73558002	-0.00210811	0.0021377	0.325699	17844	0.999039	No
Brain-Putamen(basalganglia)	167	TBL2	ENSG00000106638.15	7	73568932	73578791	-0.0022351	0.00294199	0.448654	17844	0.999039	No
Brain-Putamen(basalganglia)	167	MLXIPL	ENSG00000009950.15	7	73593194	73624543	-0.00929197	0.00746544	0.215263	17844	0.999039	No
Brain-Putamen(basalganglia)	167	VPS37D	ENSG00000176428.5	7	73667825	73672112	0.000151526	0.0038903	0.968984	17844	0.999142	No
Brain-Putamen(basalganglia)	167	DNAJC30	ENSG00000176410.7	7	73680969	73683453	-0.00043917	0.00368998	0.905427	17844	0.999039	No
Brain-Putamen(basalganglia)	167	WBSCR22	ENSG00000071462.11	7	73683568	73705149	-0.00341874	0.00230132	0.139567	17844	0.999039	No
Brain-Putamen(basalganglia)	167	STX1A	ENSG00000106089.11	7	73699206	73719659	-0.00324209	0.00535055	0.545505	17844	0.999039	No
Brain-Putamen(basalganglia)	167	ABHD11	ENSG00000106077.18	7	73736094	73738867	0.00221178	0.00356303	0.535732	17844	0.999039	No
Brain-Putamen(basalganglia)	167	CLDN3	ENSG00000165215.6	7	73768997	73770270	-0.0054146	0.0234368	0.817617	17844	0.999039	No
Brain-Putamen(basalganglia)	167	CLDN4	ENSG00000189143.9	7	73799542	73832693	-0.00339175	0.0111153	0.760696	17844	0.999039	No
Brain-Putamen(basalganglia)	167	WBSCR27	ENSG00000165171.10	7	73834590	73842535	0.019359	0.0170133	0.257049	17844	0.999039	No
Brain-Putamen(basalganglia)	167	ELN	ENSG00000049540.16	7	74027789	74069907	0.00220127	0.00861966	0.798794	17844	0.999039	No
Brain-Putamen(basalganglia)	167	LIMK1	ENSG00000106683.14	7	74082933	74122525	-0.000198511	0.00329132	0.951989	17844	0.999039	No
Brain-Putamen(basalganglia)	167	EIF4H	ENSG00000106682.14	7	74174245	74197101	0.00139752	0.00181801	0.443319	17844	0.999039	No
Brain-Putamen(basalganglia)	167	LAT2	ENSG00000086730.16	7	74199652	74229834	0.000448331	0.00482397	0.926081	17844	0.999039	No
Brain-Putamen(basalganglia)	167	RFC2	ENSG00000049541.10	7	74231499	74254458	0.0066182	0.00306951	0.0327248	17844	0.999039	No
Brain-Putamen(basalganglia)	167	CLIP2	ENSG00000106665.15	7	74289475	74405943	0.00124296	0.00292226	0.671218	17844	0.999039	No
Brain-Putamen(basalganglia)	167	GTF2IRD1	ENSG00000006704.10	7	74453790	74602604	0.00557248	0.00303641	0.0685215	17844	0.999039	No
Brain-Putamen(basalganglia)	167	GTF2I	ENSG00000263001.5	7	74657667	74760692	-0.00367849	0.00404831	0.365043	17844	0.999039	No
Brain-Putamen(basalganglia)	167	NCF1	ENSG00000158517.13	7	74773962	74789313	-0.00303685	0.0106306	0.775538	17844	0.999039	No
Brain-Putamen(basalganglia)	167	GTF2IRD2	ENSG00000196275.13	7	74796144	74851551	-0.00283948	0.00763862	0.710639	17844	0.999039	No
Brain-Putamen(basalganglia)	167	GATSL2	ENSG00000274070.1	7	74964818	75024798	0.0137467	0.00682903	0.045968	17844	0.999039	No
Brain-Putamen(basalganglia)	167	RCC1L	ENSG00000274523.4	7	75027122	75074228	0.00143825	0.0026251	0.584615	17844	0.999039	No
Brain-Putamen(basalganglia)	167	GTF2IRD2B	ENSG00000174428.16	7	75092573	75149817	-0.00872164	0.00417811	0.038596	17844	0.999039	No
Brain-Putamen(basalganglia)	167	TRIM73	ENSG00000178809.11	7	75395435	75410225	-0.00308284	0.0121559	0.800158	17844	0.999039	No
Brain-Putamen(basalganglia)	167	POM121C	ENSG00000272391.5	7	75416790	75486271	-0.0013811	0.0024343	0.571354	17844	0.999039	No
Brain-Putamen(basalganglia)	167	SPDYE5	ENSG00000170092.14	7	75493625	75504304	0.0370553	0.0159739	0.0217509	17844	0.999039	No
Brain-Putamen(basalganglia)	167	HIP1	ENSG00000127946.16	7	75533300	75738962	-0.00278552	0.00333213	0.404553	17844	0.999039	No
Brain-Putamen(basalganglia)	167	CCL26	ENSG00000006606.8	7	75769533	75789896	0.0421504	0.0263196	0.111445	17844	0.999039	No
Brain-Putamen(basalganglia)	167	RHBDD2	ENSG00000005486.16	7	75842602	75888926	-0.00212661	0.00280774	0.450033	17844	0.999039	No
Brain-Putamen(basalganglia)	167	POR	ENSG00000127948.15	7	75899200	75986836	-0.00211722	0.00282737	0.455171	17844	0.999039	No
Brain-Putamen(basalganglia)	167	TMEM120A	ENSG00000189077.10	7	75986856	75994659	-0.000794247	0.00245104	0.746371	17844	0.999039	No
Brain-Putamen(basalganglia)	167	STYXL1	ENSG00000127952.16	7	75996338	76048004	0.00287486	0.00405546	0.479533	17844	0.999039	No
Brain-Putamen(basalganglia)	167	MDH2	ENSG00000146701.11	7	76048051	76067508	-0.00312549	0.00265779	0.241533	17844	0.999039	No
Brain-Putamen(basalganglia)	167	SRRM3	ENSG00000177679.15	7	76201900	76287286	-7.2001e-05	0.00410208	0.98602	17844	0.999142	No
Brain-Putamen(basalganglia)	167	HSPB1	ENSG00000106211.8	7	76302544	76304295	0.0225177	0.00893222	0.0127855	17844	0.999039	No
Brain-Putamen(basalganglia)	167	YWHAG	ENSG00000170027.6	7	76326794	76359031	3.21025e-06	0.00282487	0.999095	17844	0.999903	No
Brain-Putamen(basalganglia)	167	SSC4D	ENSG00000146700.8	7	76389334	76409695	0.00510994	0.00692278	0.461626	17844	0.999039	No
Brain-Putamen(basalganglia)	167	ZP3	ENSG00000188372.14	7	76424907	76442071	0.00570188	0.0114214	0.618377	17844	0.999039	No
Brain-Putamen(basalganglia)	167	DTX2	ENSG00000091073.19	7	76461676	76505994	0.000504742	0.0038993	0.897186	17844	0.999039	No
Brain-Putamen(basalganglia)	167	UPK3B	ENSG00000243566.6	7	76510428	76516521	-0.00119217	0.0125829	0.924648	17844	0.999039	No
Brain-Putamen(basalganglia)	167	POMZP3	ENSG00000146707.14	7	76609986	76625683	0.0200332	0.0126843	0.116429	17844	0.999039	No
Brain-Putamen(basalganglia)	167	CCDC146	ENSG00000135205.14	7	77122434	77329533	0.00290564	0.00466346	0.534221	17844	0.999039	No
Brain-Putamen(basalganglia)	167	FGL2	ENSG00000127951.6	7	77193371	77199848	0.0155306	0.00790153	0.0512654	17844	0.999039	No
Brain-Putamen(basalganglia)	167	GSAP	ENSG00000186088.15	7	77310751	77416400	0.00031272	0.00442906	0.943808	17844	0.999039	No
Brain-Putamen(basalganglia)	167	PTPN12	ENSG00000127947.15	7	77537275	77640071	0.00136291	0.00310261	0.661114	17844	0.999039	No
Brain-Putamen(basalganglia)	167	APTR	ENSG00000214293.8	7	77657660	77696265	0.00675662	0.00433156	0.120973	17844	0.999039	No
Brain-Putamen(basalganglia)	167	RSBN1L	ENSG00000187257.15	7	77696443	77783022	-3.91706e-05	0.00265615	0.988254	17844	0.999345	No
Brain-Putamen(basalganglia)	167	TMEM60	ENSG00000135211.5	7	77793728	77798580	-0.00226323	0.00382171	0.554636	17844	0.999039	No
Brain-Putamen(basalganglia)	167	PHTF2	ENSG00000006576.16	7	77798792	77957503	-0.000543054	0.00392678	0.890199	17844	0.999039	No
Brain-Putamen(basalganglia)	167	MAGI2	ENSG00000187391.19	7	78017057	79453574	0.00274264	0.00346945	0.43052	17844	0.999039	No
Brain-Putamen(basalganglia)	167	GNAI1	ENSG00000127955.15	7	80133955	80219402	-0.00233489	0.00403924	0.564126	17844	0.999039	No
Brain-Putamen(basalganglia)	167	CD36	ENSG00000135218.17	7	80369575	80677008	0.0020493	0.0145165	0.887931	17844	0.999039	No
Brain-Putamen(basalganglia)	167	SEMA3C	ENSG00000075223.13	7	80742538	80922359	0.00262238	0.00973624	0.788049	17844	0.999039	No
Brain-Putamen(basalganglia)	167	HGF	ENSG00000019991.15	7	81699006	81770438	-0.0154697	0.0133815	0.249561	17844	0.999039	No
Brain-Putamen(basalganglia)	167	CACNA2D1	ENSG00000153956.15	7	81946444	82443798	0.00148583	0.00373879	0.69165	17844	0.999039	No
Brain-Putamen(basalganglia)	167	PCLO	ENSG00000186472.19	7	82754013	83162930	0.00130312	0.00407902	0.74983	17844	0.999039	No
Brain-Putamen(basalganglia)	167	SEMA3E	ENSG00000170381.12	7	83363906	83649010	0.0159502	0.0115883	0.170818	17844	0.999039	No
Brain-Putamen(basalganglia)	167	SEMA3A	ENSG00000075213.10	7	83955777	84492724	0.00282445	0.00708424	0.690704	17844	0.999039	No
Brain-Putamen(basalganglia)	167	SEMA3D	ENSG00000153993.13	7	84995553	85186855	-0.00884998	0.0127716	0.489455	17844	0.999039	No
Brain-Putamen(basalganglia)	167	GRM3	ENSG00000198822.10	7	86643914	86864884	-0.00769507	0.00367322	0.0379177	17844	0.999039	No
Brain-Putamen(basalganglia)	167	KIAA1324L	ENSG00000164659.14	7	86876906	87059699	0.0028752	0.00353652	0.417549	17844	0.999039	No
Brain-Putamen(basalganglia)	167	CTA-254O6.1	ENSG00000261462.1	7	87109539	87111282	0.00265136	0.0179411	0.88272	17844	0.999039	No
Brain-Putamen(basalganglia)	167	DMTF1	ENSG00000135164.18	7	87152421	87196159	-0.00174325	0.00266099	0.513432	17844	0.999039	No
Brain-Putamen(basalganglia)	167	TMEM243	ENSG00000135185.11	7	87196338	87220587	0.00407091	0.00382945	0.289525	17844	0.999039	No
Brain-Putamen(basalganglia)	167	TP53TG1	ENSG00000182165.17	7	87325225	87345515	-0.0102355	0.0041828	0.0155986	17844	0.999039	No
Brain-Putamen(basalganglia)	167	CROT	ENSG00000005469.11	7	87345681	87399795	-0.00170998	0.0033081	0.606009	17844	0.999039	No
Brain-Putamen(basalganglia)	167	ABCB4	ENSG00000005471.15	7	87401697	87480435	-0.0084971	0.0133419	0.525211	17844	0.999039	No
Brain-Putamen(basalganglia)	167	ABCB1	ENSG00000085563.14	7	87503633	87713323	0.00689212	0.00653789	0.293553	17844	0.999039	No
Brain-Putamen(basalganglia)	167	RUNDC3B	ENSG00000105784.15	7	87627548	87832296	0.011425	0.0043428	0.00943915	17844	0.999039	No
Brain-Putamen(basalganglia)	167	SLC25A40	ENSG00000075303.12	7	87833568	87876215	0.00449672	0.00328525	0.173192	17844	0.999039	No
Brain-Putamen(basalganglia)	167	DBF4	ENSG00000006634.7	7	87876358	87909541	0.00476751	0.00495919	0.337978	17844	0.999039	No
Brain-Putamen(basalganglia)	167	ADAM22	ENSG00000008277.14	7	87934143	88202889	0.000683935	0.00282435	0.809001	17844	0.999039	No
Brain-Putamen(basalganglia)	167	SRI	ENSG00000075142.13	7	88205118	88226993	0.00178205	0.00247669	0.472972	17844	0.999039	No
Brain-Putamen(basalganglia)	167	STEAP4	ENSG00000127954.12	7	88270892	88306891	-0.00195262	0.013042	0.881195	17844	0.999039	No
Brain-Putamen(basalganglia)	167	STEAP1	ENSG00000164647.8	7	90154375	90164829	0.00323606	0.0135231	0.811212	17844	0.999039	No
Brain-Putamen(basalganglia)	167	STEAP2	ENSG00000157214.13	7	90167590	90238137	0.00461449	0.00501104	0.358651	17844	0.999039	No
Brain-Putamen(basalganglia)	167	CFAP69	ENSG00000105792.19	7	90245174	90311063	-0.00209348	0.00463678	0.652307	17844	0.999039	No
Brain-Putamen(basalganglia)	167	CTB-16J4.1	ENSG00000283267.1	7	90316503	90321308	-0.00173705	0.0142508	0.903154	17844	0.999039	No
Brain-Putamen(basalganglia)	167	GTPBP10	ENSG00000105793.15	7	90335223	90391455	0.00111133	0.00307729	0.718521	17844	0.999039	No
Brain-Putamen(basalganglia)	167	CLDN12	ENSG00000157224.15	7	90383721	90513402	-0.00137638	0.00380294	0.717934	17844	0.999039	No
Brain-Putamen(basalganglia)	167	CDK14	ENSG00000058091.16	7	90563735	91210590	0.00551547	0.00298697	0.0668569	17844	0.999039	No
Brain-Putamen(basalganglia)	167	FZD1	ENSG00000157240.3	7	91264364	91271326	-0.00496002	0.00492017	0.315086	17844	0.999039	No
Brain-Putamen(basalganglia)	167	MTERF1	ENSG00000127989.13	7	91692008	91880720	-0.00904018	0.00420627	0.0332769	17844	0.999039	No
Brain-Putamen(basalganglia)	167	AKAP9	ENSG00000127914.16	7	91940867	92110673	0.00531914	0.00286311	0.0652227	17844	0.999039	No
Brain-Putamen(basalganglia)	167	CYP51A1	ENSG00000001630.15	7	92112151	92142952	-0.0141015	0.00911862	0.124174	17844	0.999039	No
Brain-Putamen(basalganglia)	167	LRRD1	ENSG00000240720.7	7	92141643	92165276	0.0184282	0.0169374	0.278393	17844	0.999039	No
Brain-Putamen(basalganglia)	167	KRIT1	ENSG00000001631.15	7	92198969	92246166	0.00184086	0.00234748	0.43421	17844	0.999039	No
Brain-Putamen(basalganglia)	167	ANKIB1	ENSG00000001629.9	7	92246234	92401384	-0.00181821	0.00281334	0.519119	17844	0.999039	No
Brain-Putamen(basalganglia)	167	GATAD1	ENSG00000157259.6	7	92447453	92458836	0.00246025	0.00296322	0.407755	17844	0.999039	No
Brain-Putamen(basalganglia)	167	ERVW-1	ENSG00000242950.6	7	92468380	92477986	0.0131161	0.0184744	0.478869	17844	0.999039	No
Brain-Putamen(basalganglia)	167	PEX1	ENSG00000127980.15	7	92487020	92528531	-0.000966709	0.00333866	0.772574	17844	0.999039	No
Brain-Putamen(basalganglia)	167	RBM48	ENSG00000127993.15	7	92528773	92538005	-0.00193339	0.00498234	0.698549	17844	0.999039	No
Brain-Putamen(basalganglia)	167	FAM133B	ENSG00000234545.7	7	92560793	92590394	-0.0036147	0.00428624	0.400435	17844	0.999039	No
Brain-Putamen(basalganglia)	167	CDK6	ENSG00000105810.9	7	92604921	92836594	-0.00201913	0.00482866	0.676452	17844	0.999039	No
Brain-Putamen(basalganglia)	167	SAMD9	ENSG00000205413.7	7	93099513	93118023	-0.0134297	0.00707288	0.0595836	17844	0.999039	No
Brain-Putamen(basalganglia)	167	SAMD9L	ENSG00000177409.11	7	93130055	93148369	0.000596051	0.00719076	0.934052	17844	0.999039	No
Brain-Putamen(basalganglia)	167	VPS50	ENSG00000004766.15	7	93232340	93361121	0.0018356	0.0025841	0.478632	17844	0.999039	No
Brain-Putamen(basalganglia)	167	TFPI2	ENSG00000105825.11	7	93885397	93890912	-0.000574479	0.0162144	0.971785	17844	0.999142	No
Brain-Putamen(basalganglia)	167	GNG11	ENSG00000127920.5	7	93921699	93928610	-0.00393093	0.00465819	0.400129	17844	0.999039	No
Brain-Putamen(basalganglia)	167	BET1	ENSG00000105829.11	7	93962762	94004382	0.000903026	0.00315003	0.774773	17844	0.999039	No
Brain-Putamen(basalganglia)	167	COL1A2	ENSG00000164692.17	7	94394561	94431232	-0.00316648	0.00690342	0.647148	17844	0.999039	No
Brain-Putamen(basalganglia)	167	CASD1	ENSG00000127995.16	7	94509219	94557019	-0.00166368	0.00289508	0.566414	17844	0.999039	No
Brain-Putamen(basalganglia)	167	SGCE	ENSG00000127990.15	7	94585230	94656209	-0.00573887	0.00266718	0.0330801	17844	0.999039	No
Brain-Putamen(basalganglia)	167	PEG10	ENSG00000242265.5	7	94656325	94669695	0.000840024	0.00493717	0.865135	17844	0.999039	No
Brain-Putamen(basalganglia)	167	PPP1R9A	ENSG00000158528.11	7	94907202	95296415	0.00369899	0.00276295	0.182737	17844	0.999039	No
Brain-Putamen(basalganglia)	167	AC002429.5	ENSG00000236197.3	7	95035731	95214332	-0.0146652	0.0075861	0.055164	17844	0.999039	No
Brain-Putamen(basalganglia)	167	PON1	ENSG00000005421.8	7	95297676	95324707	0.0104775	0.0107968	0.33345	17844	0.999039	No
Brain-Putamen(basalganglia)	167	PON3	ENSG00000105852.10	7	95359944	95396363	0.00359284	0.0091039	0.693682	17844	0.999039	No
Brain-Putamen(basalganglia)	167	PON2	ENSG00000105854.12	7	95404863	95435329	-0.000986065	0.00383035	0.797209	17844	0.999039	No
Brain-Putamen(basalganglia)	167	AC004012.1	ENSG00000233942.1	7	95471835	95473998	-0.0249848	0.0286299	0.384279	17844	0.999039	No
Brain-Putamen(basalganglia)	167	ASB4	ENSG00000005981.12	7	95478444	95540232	-0.000583557	0.00886536	0.947608	17844	0.999039	No
Brain-Putamen(basalganglia)	167	PDK4	ENSG00000004799.7	7	95583499	95596491	-0.0122556	0.0080784	0.131422	17844	0.999039	No
Brain-Putamen(basalganglia)	167	DYNC1I1	ENSG00000158560.14	7	95772506	96110322	0.00639792	0.00335216	0.0582906	17844	0.999039	No
Brain-Putamen(basalganglia)	167	SLC25A13	ENSG00000004864.13	7	96120220	96322147	-0.00254285	0.00355561	0.475657	17844	0.999039	No
Brain-Putamen(basalganglia)	167	SEM1	ENSG00000127922.9	7	96481626	96709891	0.00474203	0.0035523	0.183995	17844	0.999039	No
Brain-Putamen(basalganglia)	167	DLX6	ENSG00000006377.10	7	97005548	97011039	0.00725177	0.00606951	0.234121	17844	0.999039	No
Brain-Putamen(basalganglia)	167	DLX5	ENSG00000105880.4	7	97020392	97025097	-0.00119929	0.00763686	0.875432	17844	0.999039	No
Brain-Putamen(basalganglia)	167	SDHAF3	ENSG00000196636.7	7	97116590	97181763	-8.08495e-05	0.00464623	0.986141	17844	0.999142	No
Brain-Putamen(basalganglia)	167	TAC1	ENSG00000006128.11	7	97731908	97740472	-0.00326725	0.00802832	0.684633	17844	0.999039	No
Brain-Putamen(basalganglia)	167	ASNS	ENSG00000070669.16	7	97852118	97872542	-0.00383055	0.00317698	0.229889	17844	0.999039	No
Brain-Putamen(basalganglia)	167	LMTK2	ENSG00000164715.5	7	98106885	98209633	0.00173774	0.00251155	0.490107	17844	0.999039	No
Brain-Putamen(basalganglia)	167	BHLHA15	ENSG00000180535.3	7	98211427	98212979	-0.00294686	0.0232441	0.899291	17844	0.999039	No
Brain-Putamen(basalganglia)	167	TECPR1	ENSG00000205356.9	7	98214624	98252251	-0.000682403	0.00265474	0.797504	17844	0.999039	No
Brain-Putamen(basalganglia)	167	BRI3	ENSG00000164713.9	7	98252379	98310441	0.00106891	0.00269974	0.692737	17844	0.999039	No
Brain-Putamen(basalganglia)	167	BAIAP2L1	ENSG00000006453.13	7	98291651	98401068	-0.00300011	0.00799592	0.708056	17844	0.999039	No
Brain-Putamen(basalganglia)	167	NPTX2	ENSG00000106236.3	7	98617297	98629868	-0.0139937	0.0151203	0.35625	17844	0.999039	No
Brain-Putamen(basalganglia)	167	TMEM130	ENSG00000166448.14	7	98846488	98870771	0.000562361	0.0037984	0.882507	17844	0.999039	No
Brain-Putamen(basalganglia)	167	TRRAP	ENSG00000196367.12	7	98877933	99013164	0.00108628	0.00241287	0.653238	17844	0.999039	No
Brain-Putamen(basalganglia)	167	SMURF1	ENSG00000198742.9	7	99027438	99144100	-0.00178356	0.00256698	0.488289	17844	0.999039	No
Brain-Putamen(basalganglia)	167	ARPC1A	ENSG00000241685.9	7	99325910	99366257	-0.00297931	0.00233185	0.203412	17844	0.999039	No
Brain-Putamen(basalganglia)	167	ARPC1B	ENSG00000130429.12	7	99374249	99394801	-0.00548276	0.00400972	0.173626	17844	0.999039	No
Brain-Putamen(basalganglia)	167	PDAP1	ENSG00000106244.12	7	99392048	99408640	-0.000463286	0.00235245	0.844152	17844	0.999039	No
Brain-Putamen(basalganglia)	167	BUD31	ENSG00000106245.10	7	99408830	99416260	-0.00269824	0.00287731	0.349925	17844	0.999039	No
Brain-Putamen(basalganglia)	167	PTCD1	ENSG00000106246.17	7	99416739	99438916	-0.00132575	0.00294464	0.653222	17844	0.999039	No
Brain-Putamen(basalganglia)	167	CPSF4	ENSG00000160917.14	7	99438922	99457371	0.000381632	0.00250862	0.879297	17844	0.999039	No
Brain-Putamen(basalganglia)	167	ATP5J2	ENSG00000241468.7	7	99448475	99466331	0.00111636	0.00290135	0.700969	17844	0.999039	No
Brain-Putamen(basalganglia)	167	ZNF789	ENSG00000198556.13	7	99472841	99503650	-0.00314281	0.00363711	0.388963	17844	0.999039	No
Brain-Putamen(basalganglia)	167	ZNF394	ENSG00000160908.14	7	99493240	99500324	0.00103662	0.00309341	0.73803	17844	0.999039	No
Brain-Putamen(basalganglia)	167	ZKSCAN5	ENSG00000196652.11	7	99504651	99534700	4.6112e-06	0.00289062	0.998729	17844	0.999903	No
Brain-Putamen(basalganglia)	167	FAM200A	ENSG00000221909.2	7	99546308	99558405	-0.00216704	0.00391591	0.580846	17844	0.999039	No
Brain-Putamen(basalganglia)	167	ZNF655	ENSG00000197343.10	7	99558537	99576453	-0.00150483	0.00226677	0.50783	17844	0.999039	No
Brain-Putamen(basalganglia)	167	GS1-259H13.2	ENSG00000244219.6	7	99598066	99610813	0.00662968	0.00808261	0.413426	17844	0.999039	No
Brain-Putamen(basalganglia)	167	ZSCAN25	ENSG00000197037.10	7	99616948	99632407	-0.00223799	0.00377978	0.554708	17844	0.999039	No
Brain-Putamen(basalganglia)	167	CYP3A5	ENSG00000106258.13	7	99648194	99679998	-0.00543662	0.0140813	0.699997	17844	0.999039	No
Brain-Putamen(basalganglia)	167	CYP3A43	ENSG00000021461.16	7	99828013	99866102	0.00931028	0.0164872	0.573153	17844	0.999039	No
Brain-Putamen(basalganglia)	167	TRIM4	ENSG00000146833.15	7	99890413	99919600	-0.00199909	0.00391603	0.610485	17844	0.999039	No
Brain-Putamen(basalganglia)	167	GJC3	ENSG00000176402.5	7	99923269	99929391	-0.0130663	0.0127627	0.307639	17844	0.999039	No
Brain-Putamen(basalganglia)	167	AZGP1	ENSG00000160862.12	7	99966720	99976157	0.00115354	0.0127356	0.927955	17844	0.999039	No
Brain-Putamen(basalganglia)	167	ZKSCAN1	ENSG00000106261.16	7	100015572	100041689	0.000606925	0.00269166	0.82192	17844	0.999039	No
Brain-Putamen(basalganglia)	167	ZSCAN21	ENSG00000166529.14	7	100049774	100065038	-0.00443432	0.00399772	0.269174	17844	0.999039	No
Brain-Putamen(basalganglia)	167	ZNF3	ENSG00000166526.16	7	100069972	100082548	-0.00188861	0.00267746	0.481709	17844	0.999039	No
Brain-Putamen(basalganglia)	167	COPS6	ENSG00000168090.9	7	100088954	100092200	0.00240002	0.00227757	0.293743	17844	0.999039	No
Brain-Putamen(basalganglia)	167	MCM7	ENSG00000166508.17	7	100092729	100101865	0.00282058	0.00511256	0.582006	17844	0.999039	No
Brain-Putamen(basalganglia)	167	AP4M1	ENSG00000221838.9	7	100101941	100110345	-0.0009564	0.00335901	0.77626	17844	0.999039	No
Brain-Putamen(basalganglia)	167	TAF6	ENSG00000106290.14	7	100109948	100119567	0.00303923	0.00292269	0.300129	17844	0.999039	No
Brain-Putamen(basalganglia)	167	CNPY4	ENSG00000166997.7	7	100119613	100125511	-0.000813389	0.00360971	0.822037	17844	0.999039	No
Brain-Putamen(basalganglia)	167	MBLAC1	ENSG00000214309.4	7	100126694	100128498	0.0104107	0.00550166	0.0604477	17844	0.999039	No
Brain-Putamen(basalganglia)	167	LAMTOR4	ENSG00000188186.10	7	100148907	100155944	0.00260091	0.00248895	0.297769	17844	0.999039	No
Brain-Putamen(basalganglia)	167	C7orf43	ENSG00000146826.16	7	100154420	100158715	0.000456814	0.00317214	0.885694	17844	0.999039	No
Brain-Putamen(basalganglia)	167	GAL3ST4	ENSG00000197093.10	7	100159244	100168750	-0.00169642	0.00576314	0.768906	17844	0.999039	No
Brain-Putamen(basalganglia)	167	GPC2	ENSG00000213420.7	7	100169606	100177369	-0.00498285	0.00628433	0.429132	17844	0.999039	No
Brain-Putamen(basalganglia)	167	STAG3	ENSG00000066923.17	7	100177563	100220546	-0.00594936	0.00535452	0.268368	17844	0.999039	No
Brain-Putamen(basalganglia)	167	GATS	ENSG00000239521.7	7	100200653	100272218	-0.00290253	0.00397668	0.466636	17844	0.999039	No
Brain-Putamen(basalganglia)	167	PVRIG	ENSG00000213413.2	7	100218241	100221490	-0.00494442	0.0113659	0.664192	17844	0.999039	No
Brain-Putamen(basalganglia)	167	SPDYE3	ENSG00000214300.7	7	100307702	100322196	-0.00668238	0.00645004	0.301917	17844	0.999039	No
Brain-Putamen(basalganglia)	167	PILRB	ENSG00000121716.20	7	100352176	100367733	0.0038566	0.00693503	0.578997	17844	0.999039	No
Brain-Putamen(basalganglia)	167	PILRA	ENSG00000085514.15	7	100373445	100400099	0.00928862	0.00973718	0.341705	17844	0.999039	No
Brain-Putamen(basalganglia)	167	ZCWPW1	ENSG00000078487.17	7	100400853	100428792	0.0043631	0.0046225	0.3468	17844	0.999039	No
Brain-Putamen(basalganglia)	167	MEPCE	ENSG00000146834.13	7	100428817	100434126	-0.00207343	0.0033739	0.539815	17844	0.999039	No
Brain-Putamen(basalganglia)	167	PPP1R35	ENSG00000160813.6	7	100435462	100436565	0.00395886	0.00362583	0.27671	17844	0.999039	No
Brain-Putamen(basalganglia)	167	C7orf61	ENSG00000185955.4	7	100456615	100464271	0.00969907	0.00822198	0.240071	17844	0.999039	No
Brain-Putamen(basalganglia)	167	TSC22D4	ENSG00000166925.8	7	100463359	100479279	0.0027838	0.00348516	0.425737	17844	0.999039	No
Brain-Putamen(basalganglia)	167	NYAP1	ENSG00000166924.8	7	100483927	100494799	3.0117e-05	0.00377302	0.993642	17844	0.99982	No
Brain-Putamen(basalganglia)	167	AGFG2	ENSG00000106351.12	7	100539211	100568219	0.00214656	0.00407645	0.599293	17844	0.999039	No
Brain-Putamen(basalganglia)	167	SAP25	ENSG00000205307.11	7	100572228	100573820	-0.00737417	0.00811478	0.364999	17844	0.999039	No
Brain-Putamen(basalganglia)	167	LRCH4	ENSG00000077454.15	7	100574011	100586153	-0.00787495	0.0031612	0.0138612	17844	0.999039	No
Brain-Putamen(basalganglia)	167	FBXO24	ENSG00000106336.12	7	100583982	100601117	0.00924997	0.00872348	0.290747	17844	0.999039	No
Brain-Putamen(basalganglia)	167	PCOLCE	ENSG00000106333.12	7	100602177	100608175	-0.00455172	0.00647864	0.483449	17844	0.999039	No
Brain-Putamen(basalganglia)	167	MOSPD3	ENSG00000106330.11	7	100612102	100615384	0.00154043	0.00264564	0.561301	17844	0.999039	No
Brain-Putamen(basalganglia)	167	TFR2	ENSG00000106327.12	7	100620416	100642721	0.00109865	0.00555667	0.843544	17844	0.999039	No
Brain-Putamen(basalganglia)	167	ACTL6B	ENSG00000077080.9	7	100643097	100656461	0.00148452	0.00413283	0.719966	17844	0.999039	No
Brain-Putamen(basalganglia)	167	GNB2	ENSG00000172354.9	7	100673531	100679174	0.00212771	0.0026215	0.418329	17844	0.999039	No
Brain-Putamen(basalganglia)	167	GIGYF1	ENSG00000146830.9	7	100679507	100689448	-0.00223839	0.00285864	0.434889	17844	0.999039	No
Brain-Putamen(basalganglia)	167	POP7	ENSG00000172336.4	7	100706053	100707495	-0.00309971	0.00315465	0.327449	17844	0.999039	No
Brain-Putamen(basalganglia)	167	EPO	ENSG00000130427.2	7	100720800	100723700	0.0176169	0.0227952	0.440878	17844	0.999039	No
Brain-Putamen(basalganglia)	167	EPHB4	ENSG00000196411.9	7	100802565	100827521	-3.18528e-05	0.00596808	0.995749	17844	0.99982	No
Brain-Putamen(basalganglia)	167	SLC12A9	ENSG00000146828.17	7	100826820	100867008	-0.00439218	0.00302263	0.148357	17844	0.999039	No
Brain-Putamen(basalganglia)	167	TRIP6	ENSG00000087077.13	7	100867138	100873454	0.00553239	0.00337119	0.102948	17844	0.999039	No
Brain-Putamen(basalganglia)	167	SRRT	ENSG00000087087.18	7	100875126	100888664	-0.000786999	0.00332254	0.813094	17844	0.999039	No
Brain-Putamen(basalganglia)	167	UFSP1	ENSG00000176125.4	7	100888723	100889718	-0.00835459	0.00873511	0.340443	17844	0.999039	No
Brain-Putamen(basalganglia)	167	ACHE	ENSG00000087085.13	7	100889994	100896974	-0.007526	0.00599513	0.21137	17844	0.999039	No
Brain-Putamen(basalganglia)	167	MUC3A	ENSG00000169894.17	7	100949555	100968346	0.00275225	0.0127124	0.828902	17844	0.999039	No
Brain-Putamen(basalganglia)	167	TRIM56	ENSG00000169871.12	7	101085439	101097967	0.00250187	0.00391257	0.523543	17844	0.999039	No
Brain-Putamen(basalganglia)	167	SERPINE1	ENSG00000106366.8	7	101127089	101139266	-0.0405691	0.017249	0.0200194	17844	0.999039	No
Brain-Putamen(basalganglia)	167	AP1S1	ENSG00000106367.13	7	101154397	101161596	0.000714366	0.00330317	0.829084	17844	0.999039	No
Brain-Putamen(basalganglia)	167	VGF	ENSG00000128564.6	7	101162509	101165593	-0.00941184	0.0113599	0.408739	17844	0.999039	No
Brain-Putamen(basalganglia)	167	NAT16	ENSG00000167011.8	7	101170493	101180276	0.0267408	0.0186161	0.153032	17844	0.999039	No
Brain-Putamen(basalganglia)	167	PLOD3	ENSG00000106397.11	7	101205977	101218318	-0.00162666	0.00416916	0.696987	17844	0.999039	No
Brain-Putamen(basalganglia)	167	ZNHIT1	ENSG00000106400.11	7	101217674	101224190	0.00291839	0.00245609	0.236686	17844	0.999039	No
Brain-Putamen(basalganglia)	167	CLDN15	ENSG00000106404.13	7	101232092	101238820	0.00149589	0.0068305	0.826957	17844	0.999039	No
Brain-Putamen(basalganglia)	167	FIS1	ENSG00000214253.8	7	101239458	101252316	0.00461754	0.00224223	0.0412493	17844	0.999039	No
Brain-Putamen(basalganglia)	167	IFT22	ENSG00000128581.15	7	101313367	101321823	0.00173383	0.0024939	0.488024	17844	0.999039	No
Brain-Putamen(basalganglia)	167	COL26A1	ENSG00000160963.13	7	101362820	101559024	-0.00328264	0.00864337	0.704659	17844	0.999039	No
Brain-Putamen(basalganglia)	167	CUX1	ENSG00000257923.9	7	101815904	102283957	0.000251129	0.00237027	0.915769	17844	0.999039	No
Brain-Putamen(basalganglia)	167	SH2B2	ENSG00000160999.10	7	102285091	102321711	-0.00515656	0.00623779	0.409786	17844	0.999039	No
Brain-Putamen(basalganglia)	167	SPDYE6	ENSG00000260097.2	7	102347206	102356444	0.00380134	0.0193191	0.844286	17844	0.999039	No
Brain-Putamen(basalganglia)	167	PRKRIP1	ENSG00000128563.13	7	102363872	102426676	-0.00324548	0.00248159	0.193003	17844	0.999039	No
Brain-Putamen(basalganglia)	167	ORAI2	ENSG00000160991.15	7	102433106	102456237	-0.00277472	0.00332423	0.405262	17844	0.999039	No
Brain-Putamen(basalganglia)	167	ALKBH4	ENSG00000160993.3	7	102456822	102464876	1.2545e-05	0.00296906	0.996635	17844	0.99982	No
Brain-Putamen(basalganglia)	167	LRWD1	ENSG00000161036.12	7	102464929	102473117	-0.00578973	0.00327818	0.079477	17844	0.999039	No
Brain-Putamen(basalganglia)	167	POLR2J	ENSG00000005075.15	7	102473169	102478907	0.00239473	0.00269319	0.375379	17844	0.999039	No
Brain-Putamen(basalganglia)	167	RASA4B	ENSG00000170667.14	7	102483139	102517781	-0.00158256	0.0120207	0.895442	17844	0.999039	No
Brain-Putamen(basalganglia)	167	POLR2J3	ENSG00000168255.19	7	102537918	102572656	0.00102949	0.0092933	0.911946	17844	0.999039	No
Brain-Putamen(basalganglia)	167	RASA4	ENSG00000105808.17	7	102573807	102616757	-0.00703485	0.00971873	0.470328	17844	0.999039	No
Brain-Putamen(basalganglia)	167	UPK3BL	ENSG00000267368.1	7	102637025	102642791	0.00898022	0.0122733	0.465542	17844	0.999039	No
Brain-Putamen(basalganglia)	167	POLR2J2	ENSG00000228049.7	7	102665368	102671629	-0.0103094	0.0196186	0.600045	17844	0.999039	No
Brain-Putamen(basalganglia)	167	FAM185A	ENSG00000222011.8	7	102748971	102809225	0.000272178	0.00469762	0.953876	17844	0.999039	No
Brain-Putamen(basalganglia)	167	FBXL13	ENSG00000161040.16	7	102813230	103074843	-0.00537998	0.0130016	0.679636	17844	0.999039	No
Brain-Putamen(basalganglia)	167	LRRC17	ENSG00000128606.12	7	102912991	102944949	0.0171556	0.00918477	0.063804	17844	0.999039	No
Brain-Putamen(basalganglia)	167	ARMC10	ENSG00000170632.13	7	103074881	103099764	-0.000522958	0.00238664	0.826865	17844	0.999039	No
Brain-Putamen(basalganglia)	167	NAPEPLD	ENSG00000161048.11	7	103099776	103149560	0.00103979	0.00271886	0.702697	17844	0.999039	No
Brain-Putamen(basalganglia)	167	PMPCB	ENSG00000105819.13	7	103297422	103329511	-0.00243357	0.00224403	0.279961	17844	0.999039	No
Brain-Putamen(basalganglia)	167	DNAJC2	ENSG00000105821.14	7	103315764	103344873	-0.00196067	0.0032965	0.552923	17844	0.999039	No
Brain-Putamen(basalganglia)	167	PSMC2	ENSG00000161057.11	7	103344254	103369395	0.000395262	0.00193665	0.838565	17844	0.999039	No
Brain-Putamen(basalganglia)	167	SLC26A5	ENSG00000170615.14	7	103352730	103443211	-0.00267685	0.0195351	0.891199	17844	0.999039	No
Brain-Putamen(basalganglia)	167	RELN	ENSG00000189056.13	7	103471784	103989516	0.00177582	0.00804966	0.825708	17844	0.999039	No
Brain-Putamen(basalganglia)	167	ORC5	ENSG00000164815.10	7	104126341	104208047	-0.00361686	0.00328565	0.272806	17844	0.999039	No
Brain-Putamen(basalganglia)	167	LHFPL3	ENSG00000187416.11	7	104328656	104907232	0.00350856	0.00793868	0.659178	17844	0.999039	No
Brain-Putamen(basalganglia)	167	KMT2E	ENSG00000005483.20	7	105014322	105114361	0.00549412	0.00243289	0.0254213	17844	0.999039	No
Brain-Putamen(basalganglia)	167	SRPK2	ENSG00000135250.16	7	105110704	105399308	-0.0028399	0.00205603	0.169325	17844	0.999039	No
Brain-Putamen(basalganglia)	167	PUS7	ENSG00000091127.13	7	105439661	105522267	0.000438522	0.00458631	0.923958	17844	0.999039	No
Brain-Putamen(basalganglia)	167	RINT1	ENSG00000135249.7	7	105532085	105567677	0.000375623	0.00378241	0.921031	17844	0.999039	No
Brain-Putamen(basalganglia)	167	EFCAB10	ENSG00000185055.10	7	105565120	105600875	-0.0149524	0.0111293	0.181202	17844	0.999039	No
Brain-Putamen(basalganglia)	167	ATXN7L1	ENSG00000146776.14	7	105605067	105876604	0.00301183	0.00376582	0.425146	17844	0.999039	No
Brain-Putamen(basalganglia)	167	CDHR3	ENSG00000128536.15	7	105876796	106033773	0.00291947	0.00495603	0.556729	17844	0.999039	No
Brain-Putamen(basalganglia)	167	SYPL1	ENSG00000008282.8	7	106090503	106112576	-0.000419802	0.00297508	0.887982	17844	0.999039	No
Brain-Putamen(basalganglia)	167	NAMPT	ENSG00000105835.11	7	106248285	106285192	0.00640763	0.00495368	0.197892	17844	0.999039	No
Brain-Putamen(basalganglia)	167	CCDC71L	ENSG00000253276.2	7	106656765	106660996	0.000517846	0.00478618	0.91399	17844	0.999039	No
Brain-Putamen(basalganglia)	167	PIK3CG	ENSG00000105851.10	7	106865278	106907145	0.022955	0.0163552	0.162598	17844	0.999039	No
Brain-Putamen(basalganglia)	167	PRKAR2B	ENSG00000005249.12	7	107044649	107161811	0.00183245	0.00322479	0.570752	17844	0.999039	No
Brain-Putamen(basalganglia)	167	HBP1	ENSG00000105856.13	7	107168961	107201554	0.00182792	0.00303619	0.548085	17844	0.999039	No
Brain-Putamen(basalganglia)	167	COG5	ENSG00000164597.13	7	107202530	107563957	0.00109855	0.0027038	0.685122	17844	0.999039	No
Brain-Putamen(basalganglia)	167	GPR22	ENSG00000172209.5	7	107470018	107475659	0.0108141	0.0117366	0.358368	17844	0.999039	No
Brain-Putamen(basalganglia)	167	DUS4L	ENSG00000105865.10	7	107563484	107578464	-0.00591157	0.00386414	0.128231	17844	0.999039	No
Brain-Putamen(basalganglia)	167	BCAP29	ENSG00000075790.10	7	107580058	107623317	-0.0046269	0.00234903	0.0507776	17844	0.999039	No
Brain-Putamen(basalganglia)	167	SLC26A4	ENSG00000091137.11	7	107660635	107717809	0.000887614	0.0097066	0.927266	17844	0.999039	No
Brain-Putamen(basalganglia)	167	CBLL1	ENSG00000105879.11	7	107743697	107761667	0.0024431	0.00260145	0.349226	17844	0.999039	No
Brain-Putamen(basalganglia)	167	DLD	ENSG00000091140.13	7	107890970	107931730	-0.000992896	0.00326181	0.76126	17844	0.999039	No
Brain-Putamen(basalganglia)	167	LAMB1	ENSG00000091136.13	7	107923803	108003255	-0.0036798	0.00725335	0.612698	17844	0.999039	No
Brain-Putamen(basalganglia)	167	NRCAM	ENSG00000091129.19	7	108147623	108456717	-9.2424e-05	0.0029573	0.975111	17844	0.999142	No
Brain-Putamen(basalganglia)	167	PNPLA8	ENSG00000135241.16	7	108470422	108528161	0.00178632	0.00289627	0.538357	17844	0.999039	No
Brain-Putamen(basalganglia)	167	THAP5	ENSG00000177683.13	7	108554543	108569453	0.0035376	0.00398005	0.375565	17844	0.999039	No
Brain-Putamen(basalganglia)	167	DNAJB9	ENSG00000128590.4	7	108569751	108574850	-0.00348549	0.00294368	0.238328	17844	0.999039	No
Brain-Putamen(basalganglia)	167	IMMP2L	ENSG00000184903.9	7	110663051	111562517	0.00396939	0.00467651	0.397395	17844	0.999039	No
Brain-Putamen(basalganglia)	167	LRRN3	ENSG00000173114.12	7	111091006	111125454	-0.000459805	0.00521719	0.929893	17844	0.999039	No
Brain-Putamen(basalganglia)	167	DOCK4	ENSG00000128512.20	7	111726110	112206411	-0.000684259	0.00434977	0.87522	17844	0.999039	No
Brain-Putamen(basalganglia)	167	ZNF277	ENSG00000198839.9	7	112206588	112343096	-0.00169132	0.00319808	0.597715	17844	0.999039	No
Brain-Putamen(basalganglia)	167	IFRD1	ENSG00000006652.13	7	112422968	112480990	0.00309859	0.0039549	0.434622	17844	0.999039	No
Brain-Putamen(basalganglia)	167	LSMEM1	ENSG00000181016.9	7	112481018	112491062	0.00901989	0.00853981	0.292626	17844	0.999039	No
Brain-Putamen(basalganglia)	167	TMEM168	ENSG00000146802.12	7	112762382	112790592	0.00164898	0.00327814	0.615711	17844	0.999039	No
Brain-Putamen(basalganglia)	167	BMT2	ENSG00000164603.11	7	112819147	112939916	0.00562593	0.00314602	0.0758204	17844	0.999039	No
Brain-Putamen(basalganglia)	167	GPR85	ENSG00000164604.12	7	113078331	113087778	0.0180683	0.00658629	0.00684999	17844	0.999039	No
Brain-Putamen(basalganglia)	167	LINC00998	ENSG00000214194.8	7	113116718	113118613	3.01253e-05	0.00293709	0.99183	17844	0.99982	No
Brain-Putamen(basalganglia)	167	FOXP2	ENSG00000128573.24	7	114086327	114693772	0.0059274	0.00808959	0.464912	17844	0.999039	No
Brain-Putamen(basalganglia)	167	MDFIC	ENSG00000135272.10	7	114922154	115019202	0.00101595	0.00460103	0.825552	17844	0.999039	No
Brain-Putamen(basalganglia)	167	TFEC	ENSG00000105967.15	7	115935148	116159896	0.00694444	0.00852742	0.41677	17844	0.999039	No
Brain-Putamen(basalganglia)	167	TES	ENSG00000135269.17	7	116222804	116258783	0.00595602	0.00688265	0.388266	17844	0.999039	No
Brain-Putamen(basalganglia)	167	CAV2	ENSG00000105971.14	7	116287380	116508541	0.00178939	0.00631697	0.777376	17844	0.999039	No
Brain-Putamen(basalganglia)	167	CAV1	ENSG00000105974.11	7	116524785	116561184	-0.00358351	0.00819566	0.662584	17844	0.999039	No
Brain-Putamen(basalganglia)	167	MET	ENSG00000105976.14	7	116672390	116798386	-0.0341611	0.0181676	0.0620684	17844	0.999039	No
Brain-Putamen(basalganglia)	167	CAPZA2	ENSG00000198898.13	7	116811070	116922049	-0.00260751	0.0029316	0.375236	17844	0.999039	No
Brain-Putamen(basalganglia)	167	ST7	ENSG00000004866.20	7	117014888	117230103	-0.000262055	0.00316952	0.93422	17844	0.999039	No
Brain-Putamen(basalganglia)	167	CFTR	ENSG00000001626.14	7	117465784	117715971	0.0174451	0.00836985	0.0388885	17844	0.999039	No
Brain-Putamen(basalganglia)	167	CTTNBP2	ENSG00000077063.10	7	117710702	117874139	-0.000122933	0.00268392	0.96353	17844	0.999142	No
Brain-Putamen(basalganglia)	167	LSM8	ENSG00000128534.7	7	118184032	118192824	-0.00299419	0.00326063	0.359994	17844	0.999039	No
Brain-Putamen(basalganglia)	167	ANKRD7	ENSG00000106013.14	7	118214669	118496171	0.027252	0.0136445	0.0476646	17844	0.999039	No
Brain-Putamen(basalganglia)	167	KCND2	ENSG00000184408.9	7	120273668	120750331	0.00681496	0.00455731	0.136986	17844	0.999039	No
Brain-Putamen(basalganglia)	167	TSPAN12	ENSG00000106025.8	7	120787320	120858402	-0.000571446	0.00516982	0.912138	17844	0.999039	No
Brain-Putamen(basalganglia)	167	ING3	ENSG00000071243.15	7	120950749	120977216	-0.00157232	0.00332057	0.636563	17844	0.999039	No
Brain-Putamen(basalganglia)	167	CPED1	ENSG00000106034.17	7	120988677	121297444	-0.00643273	0.00731113	0.380394	17844	0.999039	No
Brain-Putamen(basalganglia)	167	WNT16	ENSG00000002745.12	7	121325367	121341104	0.0230071	0.0171414	0.181631	17844	0.999039	No
Brain-Putamen(basalganglia)	167	FAM3C	ENSG00000196937.10	7	121348851	121396364	-4.5592e-05	0.00354025	0.989743	17844	0.999644	No
Brain-Putamen(basalganglia)	167	PTPRZ1	ENSG00000106278.11	7	121873089	122062036	-0.00321362	0.00466755	0.492236	17844	0.999039	No
Brain-Putamen(basalganglia)	167	AASS	ENSG00000008311.14	7	122076133	122144280	-0.00217589	0.00464803	0.640393	17844	0.999039	No
Brain-Putamen(basalganglia)	167	RP11-560I19.1	ENSG00000234418.1	7	122216347	122218437	-0.0249977	0.016552	0.133155	17844	0.999039	No
Brain-Putamen(basalganglia)	167	FEZF1	ENSG00000128610.11	7	122301394	122310691	0.00554074	0.00763385	0.469124	17844	0.999039	No
Brain-Putamen(basalganglia)	167	CADPS2	ENSG00000081803.15	7	122318425	122886759	0.00134254	0.00600165	0.82331	17844	0.999039	No
Brain-Putamen(basalganglia)	167	IQUB	ENSG00000164675.10	7	123452400	123534664	0.0194044	0.0155745	0.214805	17844	0.999039	No
Brain-Putamen(basalganglia)	167	NDUFA5	ENSG00000128609.14	7	123536997	123558255	-0.000334345	0.00294459	0.909755	17844	0.999039	No
Brain-Putamen(basalganglia)	167	LMOD2	ENSG00000170807.11	7	123655807	123664290	0.00829274	0.0243543	0.73397	17844	0.999039	No
Brain-Putamen(basalganglia)	167	WASL	ENSG00000106299.7	7	123681935	123749067	0.00412887	0.00212537	0.0539951	17844	0.999039	No
Brain-Putamen(basalganglia)	167	TMEM229A	ENSG00000234224.2	7	124030916	124033023	-0.00409528	0.00631124	0.517438	17844	0.999039	No
Brain-Putamen(basalganglia)	167	GPR37	ENSG00000170775.2	7	124745997	124765627	-0.00791884	0.00751328	0.293646	17844	0.999039	No
Brain-Putamen(basalganglia)	167	POT1	ENSG00000128513.14	7	124822386	124929872	0.00197518	0.00314503	0.530971	17844	0.999039	No
Brain-Putamen(basalganglia)	167	RP11-3B12.2	ENSG00000237764.2	7	125172218	125379321	-0.00658228	0.0228314	0.773529	17844	0.999039	No
Brain-Putamen(basalganglia)	167	RP11-807H17.1	ENSG00000227869.1	7	125431347	125466401	0.0290678	0.0164149	0.0786909	17844	0.999039	No
Brain-Putamen(basalganglia)	167	GRM8	ENSG00000179603.17	7	126438598	127253294	0.00695744	0.00817465	0.396118	17844	0.999039	No
Brain-Putamen(basalganglia)	167	ZNF800	ENSG00000048405.9	7	127346790	127431924	0.00763937	0.00300186	0.0119775	17844	0.999039	No
Brain-Putamen(basalganglia)	167	GCC1	ENSG00000179562.2	7	127580618	127593611	0.00498127	0.00301136	0.100259	17844	0.999039	No
Brain-Putamen(basalganglia)	167	ARF5	ENSG00000004059.10	7	127588345	127591408	0.00248749	0.00244106	0.30989	17844	0.999039	No
Brain-Putamen(basalganglia)	167	SND1	ENSG00000197157.10	7	127652180	128092607	-0.00148354	0.0029604	0.61704	17844	0.999039	No
Brain-Putamen(basalganglia)	167	SND1-IT1	ENSG00000279078.1	7	127998077	128000077	-0.0164956	0.024255	0.497531	17844	0.999039	No
Brain-Putamen(basalganglia)	167	LRRC4	ENSG00000128594.7	7	128027071	128032107	0.00283153	0.00386591	0.465085	17844	0.999039	No
Brain-Putamen(basalganglia)	167	RP11-62J1.4	ENSG00000272915.1	7	128264526	128264889	0.00215544	0.0167666	0.897887	17844	0.999039	No
Brain-Putamen(basalganglia)	167	RBM28	ENSG00000106344.8	7	128297685	128343908	-0.00114873	0.00285546	0.68806	17844	0.999039	No
Brain-Putamen(basalganglia)	167	PRRT4	ENSG00000224940.8	7	128350325	128361685	-0.00176616	0.00615861	0.77469	17844	0.999039	No
Brain-Putamen(basalganglia)	167	IMPDH1	ENSG00000106348.16	7	128392277	128410252	-0.00152512	0.00413845	0.71302	17844	0.999039	No
Brain-Putamen(basalganglia)	167	HILPDA	ENSG00000135245.9	7	128455849	128458418	-0.000773303	0.0117987	0.947833	17844	0.999039	No
Brain-Putamen(basalganglia)	167	METTL2B	ENSG00000165055.15	7	128476729	128506602	0.00239104	0.00353938	0.5004	17844	0.999039	No
Brain-Putamen(basalganglia)	167	RP11-212P7.2	ENSG00000273270.1	7	128524016	128531069	-0.0035232	0.00459184	0.444165	17844	0.999039	No
Brain-Putamen(basalganglia)	167	RP11-274B21.10	ENSG00000271553.1	7	128667043	128668156	-0.0087387	0.0112939	0.440336	17844	0.999039	No
Brain-Putamen(basalganglia)	167	FAM71F2	ENSG00000205085.10	7	128672266	128683319	-0.00645437	0.00804378	0.423632	17844	0.999039	No
Brain-Putamen(basalganglia)	167	RP11-274B21.9	ENSG00000271344.1	7	128690451	128691717	-0.00716131	0.00615445	0.246498	17844	0.999039	No
Brain-Putamen(basalganglia)	167	FAM71F1	ENSG00000135248.15	7	128709061	128731743	0.0183856	0.0147634	0.215013	17844	0.999039	No
Brain-Putamen(basalganglia)	167	CALU	ENSG00000128595.16	7	128739292	128771807	-0.00207491	0.00243079	0.394737	17844	0.999039	No
Brain-Putamen(basalganglia)	167	OPN1SW	ENSG00000128617.2	7	128772491	128775790	0.00192026	0.00930489	0.836791	17844	0.999039	No
Brain-Putamen(basalganglia)	167	CCDC136	ENSG00000128596.16	7	128790757	128822132	0.00345329	0.00385316	0.371618	17844	0.999039	No
Brain-Putamen(basalganglia)	167	FLNC	ENSG00000128591.15	7	128830377	128859274	0.00150138	0.00620183	0.809055	17844	0.999039	No
Brain-Putamen(basalganglia)	167	ATP6V1F	ENSG00000128524.4	7	128862826	128865844	0.00215487	0.00300021	0.473765	17844	0.999039	No
Brain-Putamen(basalganglia)	167	RP11-309L24.4	ENSG00000272899.3	7	128866308	128872044	-0.00555137	0.00556984	0.320578	17844	0.999039	No
Brain-Putamen(basalganglia)	167	IRF5	ENSG00000128604.19	7	128937612	128950035	-0.00461682	0.00769286	0.549347	17844	0.999039	No
Brain-Putamen(basalganglia)	167	TNPO3	ENSG00000064419.13	7	128954180	129055173	-7.49468e-05	0.00241151	0.975249	17844	0.999142	No
Brain-Putamen(basalganglia)	167	RP11-286H14.4	ENSG00000230626.4	7	129126518	129130793	0.001843	0.0197769	0.925882	17844	0.999039	No
Brain-Putamen(basalganglia)	167	TSPAN33	ENSG00000158457.5	7	129144892	129169697	0.00680109	0.00479749	0.158442	17844	0.999039	No
Brain-Putamen(basalganglia)	167	SMO	ENSG00000128602.9	7	129188872	129213416	0.00385331	0.00453932	0.397351	17844	0.999039	No
Brain-Putamen(basalganglia)	167	AHCYL2	ENSG00000158467.16	7	129225023	129430211	0.00301787	0.00354928	0.396573	17844	0.999039	No
Brain-Putamen(basalganglia)	167	STRIP2	ENSG00000128578.9	7	129434433	129488399	0.00222585	0.00460863	0.629843	17844	0.999039	No
Brain-Putamen(basalganglia)	167	SMKR1	ENSG00000240204.2	7	129502479	129512932	-0.00783639	0.00561441	0.16492	17844	0.999039	No
Brain-Putamen(basalganglia)	167	RP11-448A19.1	ENSG00000273329.1	7	129604548	129611630	0.00888345	0.0045653	0.0536052	17844	0.999039	No
Brain-Putamen(basalganglia)	167	NRF1	ENSG00000106459.14	7	129611714	129757082	-0.00140029	0.00263151	0.595455	17844	0.999039	No
Brain-Putamen(basalganglia)	167	UBE2H	ENSG00000186591.11	7	129830732	129952949	0.000582692	0.0020814	0.779913	17844	0.999039	No
Brain-Putamen(basalganglia)	167	ZC3HC1	ENSG00000091732.15	7	130018286	130051451	0.00396346	0.0033845	0.243494	17844	0.999039	No
Brain-Putamen(basalganglia)	167	KLHDC10	ENSG00000128607.13	7	130070510	130135720	0.00324772	0.00198813	0.104522	17844	0.999039	No
Brain-Putamen(basalganglia)	167	TMEM209	ENSG00000146842.16	7	130164715	130207770	0.00163099	0.00397804	0.682413	17844	0.999039	No
Brain-Putamen(basalganglia)	167	CPA2	ENSG00000158516.11	7	130266827	130289798	0.00667672	0.0177693	0.707655	17844	0.999039	No
Brain-Putamen(basalganglia)	167	CPA4	ENSG00000128510.10	7	130293134	130324180	-0.0102831	0.0235968	0.663642	17844	0.999039	No
Brain-Putamen(basalganglia)	167	CPA1	ENSG00000091704.9	7	130380339	130388114	0.00756175	0.0265153	0.77591	17844	0.999039	No
Brain-Putamen(basalganglia)	167	CEP41	ENSG00000106477.18	7	130393771	130442433	-0.00238379	0.00349405	0.496173	17844	0.999039	No
Brain-Putamen(basalganglia)	167	RP11-2E11.5	ENSG00000259920.1	7	130481491	130484392	-0.000263452	0.00930422	0.97745	17844	0.999142	No
Brain-Putamen(basalganglia)	167	MEST	ENSG00000106484.14	7	130491329	130506237	-0.00222352	0.00656695	0.735407	17844	0.999039	No
Brain-Putamen(basalganglia)	167	COPG2	ENSG00000158623.14	7	130506297	130668647	-0.0018814	0.00281563	0.50507	17844	0.999039	No
Brain-Putamen(basalganglia)	167	RP11-36B6.1	ENSG00000271522.1	7	130790208	130791724	-0.0302391	0.0255663	0.238837	17844	0.999039	No
Brain-Putamen(basalganglia)	167	LINC00513	ENSG00000233559.1	7	130853720	130928649	-0.00998313	0.0248387	0.688336	17844	0.999039	No
Brain-Putamen(basalganglia)	167	AC058791.1	ENSG00000226380.9	7	130876811	130913310	-0.0131386	0.00824941	0.11341	17844	0.999039	No
Brain-Putamen(basalganglia)	167	RP11-138A9.2	ENSG00000273319.1	7	130936464	130939661	0.00630379	0.0156508	0.687705	17844	0.999039	No
Brain-Putamen(basalganglia)	167	MKLN1	ENSG00000128585.17	7	131110177	131493963	0.00291712	0.00371841	0.434022	17844	0.999039	No
Brain-Putamen(basalganglia)	167	PODXL	ENSG00000128567.16	7	131500262	131558217	0.0103823	0.00688233	0.133589	17844	0.999039	No
Brain-Putamen(basalganglia)	167	PLXNA4	ENSG00000221866.9	7	132123332	132648688	-0.00287077	0.00412504	0.487582	17844	0.999039	No
Brain-Putamen(basalganglia)	167	CHCHD3	ENSG00000106554.11	7	132784868	133082088	-0.000841755	0.00243609	0.730193	17844	0.999039	No
Brain-Putamen(basalganglia)	167	EXOC4	ENSG00000131558.14	7	133253073	134066589	0.00498723	0.00229281	0.0312386	17844	0.999039	No
Brain-Putamen(basalganglia)	167	LRGUK	ENSG00000155530.2	7	134127299	134264591	-0.020065	0.0150617	0.184887	17844	0.999039	No
Brain-Putamen(basalganglia)	167	SLC35B4	ENSG00000205060.10	7	134289332	134317051	-0.00363945	0.00224799	0.107625	17844	0.999039	No
Brain-Putamen(basalganglia)	167	RP11-38M8.1	ENSG00000273297.1	7	134416290	134432453	-0.00942835	0.0118872	0.428986	17844	0.999039	No
Brain-Putamen(basalganglia)	167	AKR1B1	ENSG00000085662.13	7	134442350	134459252	-0.00025224	0.00268046	0.925157	17844	0.999039	No
Brain-Putamen(basalganglia)	167	BPGM	ENSG00000172331.11	7	134646808	134679813	-0.000122116	0.0031529	0.969158	17844	0.999142	No
Brain-Putamen(basalganglia)	167	CALD1	ENSG00000122786.19	7	134744252	134970728	-0.00194268	0.00438836	0.65865	17844	0.999039	No
Brain-Putamen(basalganglia)	167	AGBL3	ENSG00000146856.14	7	134986508	135147963	2.28815e-05	0.0079487	0.997707	17844	0.999893	No
Brain-Putamen(basalganglia)	167	C7orf49	ENSG00000122783.16	7	135092363	135170795	0.000924059	0.00300113	0.758597	17844	0.999039	No
Brain-Putamen(basalganglia)	167	TMEM140	ENSG00000146859.6	7	135148164	135165781	0.00778916	0.00653626	0.235332	17844	0.999039	No
Brain-Putamen(basalganglia)	167	WDR91	ENSG00000105875.13	7	135183839	135211534	0.0031602	0.00322328	0.328507	17844	0.999039	No
Brain-Putamen(basalganglia)	167	STRA8	ENSG00000146857.3	7	135231979	135258492	-0.00134305	0.0188718	0.943363	17844	0.999039	No
Brain-Putamen(basalganglia)	167	CNOT4	ENSG00000080802.18	7	135361795	135510127	0.000393682	0.0021831	0.857144	17844	0.999039	No
Brain-Putamen(basalganglia)	167	NUP205	ENSG00000155561.14	7	135557919	135648757	0.000301142	0.00244571	0.902174	17844	0.999039	No
Brain-Putamen(basalganglia)	167	C7orf73	ENSG00000243317.7	7	135662496	135693418	-0.000452498	0.00310994	0.884518	17844	0.999039	No
Brain-Putamen(basalganglia)	167	SLC13A4	ENSG00000164707.15	7	135681237	135729258	0.0137274	0.0131645	0.298794	17844	0.999039	No
Brain-Putamen(basalganglia)	167	FAM180A	ENSG00000189320.8	7	135728348	135748846	-0.0218892	0.0158291	0.168838	17844	0.999039	No
Brain-Putamen(basalganglia)	167	MTPN	ENSG00000105887.10	7	135926761	135977353	-0.00110587	0.0025448	0.664529	17844	0.999039	No
Brain-Putamen(basalganglia)	167	CHRM2	ENSG00000181072.11	7	136868669	137020255	-0.0138192	0.0123671	0.265667	17844	0.999039	No
Brain-Putamen(basalganglia)	167	PTN	ENSG00000105894.11	7	137227341	137343865	-0.000842816	0.00366262	0.818329	17844	0.999039	No
Brain-Putamen(basalganglia)	167	AC078842.3	ENSG00000228031.2	7	137344930	137354483	-0.0084283	0.0234365	0.719652	17844	0.999039	No
Brain-Putamen(basalganglia)	167	DGKI	ENSG00000157680.15	7	137381037	137847092	0.00147712	0.00346047	0.670117	17844	0.999039	No
Brain-Putamen(basalganglia)	167	CREB3L2	ENSG00000182158.14	7	137874979	138002067	0.00450876	0.00324267	0.166524	17844	0.999039	No
Brain-Putamen(basalganglia)	167	TRIM24	ENSG00000122779.17	7	138460334	138589993	-0.00107482	0.00251345	0.669557	17844	0.999039	No
Brain-Putamen(basalganglia)	167	SVOPL	ENSG00000157703.15	7	138594285	138701352	0.00280282	0.012965	0.829148	17844	0.999039	No
Brain-Putamen(basalganglia)	167	ATP6V0A4	ENSG00000105929.15	7	138706295	138799560	-0.00602393	0.011857	0.612191	17844	0.999039	No
Brain-Putamen(basalganglia)	167	KIAA1549	ENSG00000122778.9	7	138831381	138981318	0.00766479	0.00402006	0.0585459	17844	0.999039	No
Brain-Putamen(basalganglia)	167	ZC3HAV1L	ENSG00000146858.7	7	139025706	139036029	0.0250562	0.0109891	0.0240606	17844	0.999039	No
Brain-Putamen(basalganglia)	167	ZC3HAV1	ENSG00000105939.12	7	139043520	139109719	-0.00225401	0.00425732	0.597308	17844	0.999039	No
Brain-Putamen(basalganglia)	167	TTC26	ENSG00000105948.13	7	139133744	139191986	-0.00533983	0.00429401	0.21567	17844	0.999039	No
Brain-Putamen(basalganglia)	167	UBN2	ENSG00000157741.14	7	139230356	139308236	-0.0028099	0.00276568	0.311328	17844	0.999039	No
Brain-Putamen(basalganglia)	167	FMC1	ENSG00000164898.12	7	139339457	139346319	0.00252633	0.00332071	0.448024	17844	0.999039	No
Brain-Putamen(basalganglia)	167	LUC7L2	ENSG00000146963.17	7	139340359	139423457	0.00436774	0.00220263	0.0492609	17844	0.999039	No
Brain-Putamen(basalganglia)	167	CLEC2L	ENSG00000236279.6	7	139523856	139544984	-0.00669463	0.00574605	0.245899	17844	0.999039	No
Brain-Putamen(basalganglia)	167	HIPK2	ENSG00000064393.15	7	139561570	139777778	0.013941	0.00673194	0.0401432	17844	0.999039	No
Brain-Putamen(basalganglia)	167	TBXAS1	ENSG00000059377.16	7	139777051	140020325	0.00258744	0.00540508	0.63287	17844	0.999039	No
Brain-Putamen(basalganglia)	167	PARP12	ENSG00000059378.12	7	140023744	140063721	-0.00433331	0.00455791	0.343327	17844	0.999039	No
Brain-Putamen(basalganglia)	167	KDM7A	ENSG00000006459.10	7	140084746	140177035	0.0078604	0.00444578	0.0791541	17844	0.999039	No
Brain-Putamen(basalganglia)	167	SLC37A3	ENSG00000157800.17	7	140293693	140404310	-0.00701056	0.00284507	0.0149043	17844	0.999039	No
Brain-Putamen(basalganglia)	167	MKRN1	ENSG00000133606.10	7	140453040	140479569	0.00190224	0.00179985	0.292321	17844	0.999039	No
Brain-Putamen(basalganglia)	167	DENND2A	ENSG00000146966.12	7	140518420	140641485	-0.000923575	0.00366479	0.801388	17844	0.999039	No
Brain-Putamen(basalganglia)	167	ADCK2	ENSG00000133597.10	7	140673153	140695121	-0.00525039	0.00348659	0.134272	17844	0.999039	No
Brain-Putamen(basalganglia)	167	NDUFB2	ENSG00000090266.12	7	140696821	140706646	0.00239035	0.00295098	0.419257	17844	0.999039	No
Brain-Putamen(basalganglia)	167	BRAF	ENSG00000157764.12	7	140719327	140924764	0.00306773	0.00241333	0.205706	17844	0.999039	No
Brain-Putamen(basalganglia)	167	MRPS33	ENSG00000090263.15	7	141002610	141015228	-8.61413e-05	0.00287278	0.97612	17844	0.999142	No
Brain-Putamen(basalganglia)	167	TMEM178B	ENSG00000261115.5	7	141074232	141480380	0.000462205	0.00344737	0.893529	17844	0.999039	No
Brain-Putamen(basalganglia)	167	AGK	ENSG00000006530.15	7	141551305	141655244	0.00196937	0.00255166	0.441489	17844	0.999039	No
Brain-Putamen(basalganglia)	167	KIAA1147	ENSG00000257093.6	7	141656811	141702153	0.00157145	0.00298559	0.599454	17844	0.999039	No
Brain-Putamen(basalganglia)	167	WEE2	ENSG00000214102.7	7	141708353	141731271	0.00976682	0.0171732	0.570422	17844	0.999039	No
Brain-Putamen(basalganglia)	167	SSBP1	ENSG00000106028.10	7	141738347	141787814	0.0021852	0.00284272	0.443323	17844	0.999039	No
Brain-Putamen(basalganglia)	167	TAS2R4	ENSG00000127364.3	7	141778442	141780819	-0.00562566	0.00860956	0.51452	17844	0.999039	No
Brain-Putamen(basalganglia)	167	TAS2R5	ENSG00000127366.5	7	141790217	141791367	0.0130018	0.0106324	0.223371	17844	0.999039	No
Brain-Putamen(basalganglia)	167	MGAM	ENSG00000257335.8	7	141907813	142106747	-0.00695339	0.0164153	0.672491	17844	0.999039	No
Brain-Putamen(basalganglia)	167	CLEC5A	ENSG00000258227.6	7	141927357	141947007	0.0267773	0.0268614	0.320487	17844	0.999039	No
Brain-Putamen(basalganglia)	167	TRBV24-1	ENSG00000211750.2	7	142656701	142657213	-0.0176798	0.021877	0.420329	17844	0.999039	No
Brain-Putamen(basalganglia)	167	MTRNR2L6	ENSG00000270672.1	7	142666272	142667718	0.0388925	0.0159881	0.0162092	17844	0.999039	No
Brain-Putamen(basalganglia)	167	TRBV25-1	ENSG00000282499.1	7	142670740	142671244	0.0236722	0.0235803	0.317099	17844	0.999039	No
Brain-Putamen(basalganglia)	167	PRSS1	ENSG00000204983.13	7	142749468	142753076	-0.0241224	0.0223893	0.283088	17844	0.999039	No
Brain-Putamen(basalganglia)	167	PRSS2	ENSG00000275896.5	7	142760398	142774564	0.00320908	0.021305	0.88048	17844	0.999039	No
Brain-Putamen(basalganglia)	167	TRBC1	ENSG00000211751.9	7	142791694	142793368	-0.0104954	0.0192346	0.586143	17844	0.999039	No
Brain-Putamen(basalganglia)	167	TRBC2	ENSG00000211772.11	7	142801041	142802748	-0.00520862	0.0126584	0.681331	17844	0.999039	No
Brain-Putamen(basalganglia)	167	EPHB6	ENSG00000106123.11	7	142855061	142871094	7.29784e-05	0.00406138	0.985688	17844	0.999142	No
Brain-Putamen(basalganglia)	167	TRPV6	ENSG00000165125.19	7	142871203	142885762	0.0143151	0.00933628	0.127388	17844	0.999039	No
Brain-Putamen(basalganglia)	167	TRPV5	ENSG00000127412.6	7	142908101	142933808	0.0386649	0.0138056	0.00579582	17844	0.999039	No
Brain-Putamen(basalganglia)	167	C7orf34	ENSG00000165131.6	7	142939343	142940868	-0.00270273	0.018123	0.881656	17844	0.999039	No
Brain-Putamen(basalganglia)	167	KEL	ENSG00000197993.7	7	142941114	142962681	0.0105923	0.00757304	0.164041	17844	0.999039	No
Brain-Putamen(basalganglia)	167	PIP	ENSG00000159763.3	7	143132077	143139746	-0.013706	0.0338639	0.686266	17844	0.999039	No
Brain-Putamen(basalganglia)	167	GSTK1	ENSG00000197448.13	7	143244093	143270754	-0.000421415	0.00243984	0.86311	17844	0.999039	No
Brain-Putamen(basalganglia)	167	TMEM139	ENSG00000178826.10	7	143279957	143288048	0.00756085	0.0100473	0.452956	17844	0.999039	No
Brain-Putamen(basalganglia)	167	CASP2	ENSG00000106144.19	7	143288215	143307696	0.000526422	0.0030192	0.861827	17844	0.999039	No
Brain-Putamen(basalganglia)	167	FAM131B	ENSG00000159784.17	7	143353400	143362752	0.00274046	0.00333518	0.412607	17844	0.999039	No
Brain-Putamen(basalganglia)	167	RP11-563K23.1	ENSG00000272619.1	7	143363899	143364229	0.00395412	0.00666506	0.553931	17844	0.999039	No
Brain-Putamen(basalganglia)	167	ZYX	ENSG00000159840.15	7	143381080	143391097	-0.000759804	0.00366553	0.836079	17844	0.999039	No
Brain-Putamen(basalganglia)	167	EPHA1	ENSG00000146904.8	7	143390289	143408892	0.0135212	0.011792	0.253418	17844	0.999039	No
Brain-Putamen(basalganglia)	167	TCAF2	ENSG00000170379.19	7	143620950	143730409	-0.00869368	0.0109185	0.427199	17844	0.999039	No
Brain-Putamen(basalganglia)	167	TCAF1	ENSG00000198420.9	7	143851375	143902198	0.00079269	0.00351663	0.821976	17844	0.999039	No
Brain-Putamen(basalganglia)	167	ARHGEF35	ENSG00000213214.4	7	144186083	144188395	0.0350161	0.0273309	0.202171	17844	0.999039	No
Brain-Putamen(basalganglia)	167	OR2A7	ENSG00000243896.3	7	144258607	144259722	0.0155574	0.0263989	0.556564	17844	0.999039	No
Brain-Putamen(basalganglia)	167	ARHGEF5	ENSG00000050327.14	7	144355288	144380632	0.0206843	0.0115459	0.0753006	17844	0.999039	No
Brain-Putamen(basalganglia)	167	TPK1	ENSG00000196511.14	7	144451941	144836395	-0.00361203	0.00441375	0.414496	17844	0.999039	No
Brain-Putamen(basalganglia)	167	CNTNAP2	ENSG00000174469.19	7	146116002	148420998	-0.00031416	0.00496565	0.949641	17844	0.999039	No
Brain-Putamen(basalganglia)	167	CUL1	ENSG00000055130.15	7	148698665	148801036	0.0019698	0.00179	0.27296	17844	0.999039	No
Brain-Putamen(basalganglia)	167	EZH2	ENSG00000106462.10	7	148807383	148884321	-0.0055342	0.00730608	0.449992	17844	0.999039	No
Brain-Putamen(basalganglia)	167	GHET1	ENSG00000281189.1	7	148987527	148989432	0.0246401	0.0192406	0.202367	17844	0.999039	No
Brain-Putamen(basalganglia)	167	PDIA4	ENSG00000155660.10	7	149003062	149028641	-0.00035223	0.00521691	0.946263	17844	0.999039	No
Brain-Putamen(basalganglia)	167	ZNF786	ENSG00000197362.14	7	149069643	149090782	0.00187951	0.00566423	0.740503	17844	0.999039	No
Brain-Putamen(basalganglia)	167	ZNF425	ENSG00000204947.8	7	149102784	149126346	-0.00159716	0.00493657	0.746756	17844	0.999039	No
Brain-Putamen(basalganglia)	167	ZNF398	ENSG00000197024.8	7	149126416	149182802	-0.00531623	0.00370225	0.153171	17844	0.999039	No
Brain-Putamen(basalganglia)	167	ZNF282	ENSG00000170265.11	7	149195485	149226248	-0.00151018	0.00278669	0.5887	17844	0.999039	No
Brain-Putamen(basalganglia)	167	ZNF212	ENSG00000170260.8	7	149239651	149255609	-0.00343743	0.00323896	0.290329	17844	0.999039	No
Brain-Putamen(basalganglia)	167	ZNF783	ENSG00000204946.9	7	149262171	149295185	-0.00201174	0.00305056	0.510644	17844	0.999039	No
Brain-Putamen(basalganglia)	167	ZNF777	ENSG00000196453.7	7	149431363	149461123	-0.00178905	0.00280969	0.525297	17844	0.999039	No
Brain-Putamen(basalganglia)	167	ZNF746	ENSG00000181220.15	7	149472794	149497817	-0.0022834	0.00252181	0.366724	17844	0.999039	No
Brain-Putamen(basalganglia)	167	KRBA1	ENSG00000133619.17	7	149714781	149734575	-0.0016264	0.00283972	0.567713	17844	0.999039	No
Brain-Putamen(basalganglia)	167	ZNF467	ENSG00000181444.12	7	149764182	149773479	0.0147194	0.00790232	0.0645318	17844	0.999039	No
Brain-Putamen(basalganglia)	167	SSPO	ENSG00000197558.11	7	149776042	149833965	-0.00463241	0.00962956	0.631198	17844	0.999039	No
Brain-Putamen(basalganglia)	167	ZNF862	ENSG00000106479.10	7	149838367	149867479	-1.62305e-06	0.00244603	0.999471	17844	0.999903	No
Brain-Putamen(basalganglia)	167	ATP6V0E2	ENSG00000171130.17	7	149872968	149880698	-0.000609353	0.00485053	0.900202	17844	0.999039	No
Brain-Putamen(basalganglia)	167	RP11-445N20.3	ENSG00000273293.1	7	149881359	149881476	0.00591514	0.0134108	0.659818	17844	0.999039	No
Brain-Putamen(basalganglia)	167	RP11-728K20.3	ENSG00000273011.1	7	149890739	149891416	-0.00619314	0.0201129	0.758586	17844	0.999039	No
Brain-Putamen(basalganglia)	167	RP11-545G3.1	ENSG00000241449.5	7	150040521	150076655	-0.00562922	0.0281482	0.841772	17844	0.999039	No
Brain-Putamen(basalganglia)	167	ACTR3C	ENSG00000106526.10	7	150243916	150323725	-0.000533381	0.0080518	0.947275	17844	0.999039	No
Brain-Putamen(basalganglia)	167	LRRC61	ENSG00000127399.14	7	150322639	150338150	-0.00230358	0.00679562	0.735115	17844	0.999039	No
Brain-Putamen(basalganglia)	167	ZBED6CL	ENSG00000188707.5	7	150329789	150332721	-0.00156298	0.00914647	0.864554	17844	0.999039	No
Brain-Putamen(basalganglia)	167	RARRES2	ENSG00000106538.9	7	150338319	150341674	0.0013508	0.0042261	0.749707	17844	0.999039	No
Brain-Putamen(basalganglia)	167	REPIN1	ENSG00000214022.11	7	150368189	150374044	-0.00322927	0.00246917	0.193	17844	0.999039	No
Brain-Putamen(basalganglia)	167	ZNF775	ENSG00000196456.11	7	150379335	150398631	-0.00084975	0.00322076	0.792282	17844	0.999039	No
Brain-Putamen(basalganglia)	167	LINC00996	ENSG00000242258.1	7	150433654	150448140	0.0430545	0.0252427	0.0902203	17844	0.999039	No
Brain-Putamen(basalganglia)	167	GIMAP8	ENSG00000171115.3	7	150450630	150479392	0.0136605	0.00753071	0.0717491	17844	0.999039	No
Brain-Putamen(basalganglia)	167	GIMAP7	ENSG00000179144.4	7	150514830	150521073	0.00869783	0.00832527	0.297877	17844	0.999039	No
Brain-Putamen(basalganglia)	167	GIMAP4	ENSG00000133574.9	7	150567277	150573955	0.00237054	0.00607315	0.696865	17844	0.999039	No
Brain-Putamen(basalganglia)	167	GIMAP6	ENSG00000133561.15	7	150625375	150632648	0.00743574	0.00728383	0.309023	17844	0.999039	No
Brain-Putamen(basalganglia)	167	GIMAP2	ENSG00000106560.10	7	150685700	150693641	0.00674606	0.00646826	0.298708	17844	0.999039	No
Brain-Putamen(basalganglia)	167	GIMAP1	ENSG00000213203.2	7	150716557	150724284	0.00891298	0.00623878	0.155257	17844	0.999039	No
Brain-Putamen(basalganglia)	167	GIMAP5	ENSG00000196329.11	7	150737348	150744063	0.0035816	0.00593964	0.54745	17844	0.999039	No
Brain-Putamen(basalganglia)	167	TMEM176B	ENSG00000106565.17	7	150791285	150801360	0.00897599	0.00678729	0.188093	17844	0.999039	No
Brain-Putamen(basalganglia)	167	TMEM176A	ENSG00000002933.7	7	150800534	150805120	0.0124096	0.00685043	0.0721324	17844	0.999039	No
Brain-Putamen(basalganglia)	167	KCNH2	ENSG00000055118.14	7	150944961	150978315	-0.00526809	0.00409334	0.200149	17844	0.999039	No
Brain-Putamen(basalganglia)	167	NOS3	ENSG00000164867.10	7	150990995	151014588	-0.00860391	0.00830533	0.30195	17844	0.999039	No
Brain-Putamen(basalganglia)	167	ATG9B	ENSG00000181652.19	7	151012209	151024499	-0.0097217	0.0073937	0.190632	17844	0.999039	No
Brain-Putamen(basalganglia)	167	ABCB8	ENSG00000197150.12	7	151028422	151047782	-0.00386278	0.0029203	0.188007	17844	0.999039	No
Brain-Putamen(basalganglia)	167	ASIC3	ENSG00000213199.7	7	151048292	151052756	-0.00290355	0.00447711	0.517667	17844	0.999039	No
Brain-Putamen(basalganglia)	167	CDK5	ENSG00000164885.12	7	151053812	151058199	-0.00361766	0.00325314	0.267956	17844	0.999039	No
Brain-Putamen(basalganglia)	167	SLC4A2	ENSG00000164889.13	7	151057210	151075775	-0.00723714	0.00340615	0.0353052	17844	0.999039	No
Brain-Putamen(basalganglia)	167	FASTK	ENSG00000164896.19	7	151076593	151080862	-0.000838713	0.00233389	0.719847	17844	0.999039	No
Brain-Putamen(basalganglia)	167	TMUB1	ENSG00000164897.12	7	151081080	151083546	0.00799377	0.0038548	0.0398743	17844	0.999039	No
Brain-Putamen(basalganglia)	167	AGAP3	ENSG00000133612.18	7	151085831	151144436	0.000194844	0.00238761	0.935072	17844	0.999039	No
Brain-Putamen(basalganglia)	167	ABCF2	ENSG00000033050.7	7	151207837	151227230	0.000460382	0.00232019	0.842991	17844	0.999039	No
Brain-Putamen(basalganglia)	167	CHPF2	ENSG00000033100.16	7	151232489	151238763	-0.00361109	0.00407081	0.376511	17844	0.999039	No
Brain-Putamen(basalganglia)	167	SMARCD3	ENSG00000082014.16	7	151238828	151277896	0.00434671	0.00313466	0.167674	17844	0.999039	No
Brain-Putamen(basalganglia)	167	NUB1	ENSG00000013374.15	7	151341699	151378449	0.00215572	0.00212306	0.311613	17844	0.999039	No
Brain-Putamen(basalganglia)	167	WDR86	ENSG00000187260.15	7	151375944	151410727	-0.00300128	0.00720992	0.677827	17844	0.999039	No
Brain-Putamen(basalganglia)	167	CRYGN	ENSG00000127377.8	7	151428835	151440813	0.00253424	0.0113822	0.824121	17844	0.999039	No
Brain-Putamen(basalganglia)	167	RHEB	ENSG00000106615.9	7	151466012	151520120	0.00287022	0.00238995	0.231727	17844	0.999039	No
Brain-Putamen(basalganglia)	167	PRKAG2	ENSG00000106617.13	7	151556111	151877041	0.0017913	0.00404843	0.658809	17844	0.999039	No
Brain-Putamen(basalganglia)	167	GALNTL5	ENSG00000106648.13	7	151956379	152019934	0.0180676	0.0152952	0.239435	17844	0.999039	No
Brain-Putamen(basalganglia)	167	GALNT11	ENSG00000178234.12	7	152025674	152122347	0.00227619	0.00230616	0.325285	17844	0.999039	No
Brain-Putamen(basalganglia)	167	KMT2C	ENSG00000055609.17	7	152134922	152436005	0.00239944	0.00234599	0.308113	17844	0.999039	No
Brain-Putamen(basalganglia)	167	LINC01003	ENSG00000261455.1	7	152463786	152465549	-0.0094652	0.00560222	0.0932641	17844	0.999039	No
Brain-Putamen(basalganglia)	167	XRCC2	ENSG00000196584.2	7	152644779	152676165	0.00907303	0.0129236	0.483772	17844	0.999039	No
Brain-Putamen(basalganglia)	167	ACTR3B	ENSG00000133627.17	7	152759749	152855378	0.000531924	0.00327268	0.871111	17844	0.999039	No
Brain-Putamen(basalganglia)	167	DPP6	ENSG00000130226.16	7	153887097	154894285	-0.00222675	0.00473834	0.639101	17844	0.999039	No
Brain-Putamen(basalganglia)	167	PAXIP1	ENSG00000157212.18	7	154943687	155003084	0.000500159	0.00293293	0.86483	17844	0.999039	No
Brain-Putamen(basalganglia)	167	PAXIP1-AS1	ENSG00000273344.1	7	155003448	155005703	0.00614074	0.00378586	0.106971	17844	0.999039	No
Brain-Putamen(basalganglia)	167	HTR5A	ENSG00000157219.3	7	155070324	155085749	0.0189992	0.0112993	0.0948277	17844	0.999039	No
Brain-Putamen(basalganglia)	167	AC099552.3	ENSG00000228521.2	7	155204147	155205189	-0.00160277	0.0244463	0.947816	17844	0.999039	No
Brain-Putamen(basalganglia)	167	AC144652.1	ENSG00000273117.1	7	155295918	155297541	0.00453913	0.0066309	0.494726	17844	0.999039	No
Brain-Putamen(basalganglia)	167	INSIG1	ENSG00000186480.12	7	155297776	155310235	0.00133597	0.00608298	0.826472	17844	0.999039	No
Brain-Putamen(basalganglia)	167	AC008060.7	ENSG00000218672.1	7	155382076	155396356	-0.0205698	0.0363635	0.572492	17844	0.999039	No
Brain-Putamen(basalganglia)	167	EN2	ENSG00000164778.4	7	155458129	155464831	0.00964309	0.0151057	0.524237	17844	0.999039	No
Brain-Putamen(basalganglia)	167	CNPY1	ENSG00000146910.12	7	155474206	155555450	0.00671006	0.0133733	0.616605	17844	0.999039	No
Brain-Putamen(basalganglia)	167	RBM33	ENSG00000184863.10	7	155644451	155781485	-0.000266629	0.00305098	0.930481	17844	0.999039	No
Brain-Putamen(basalganglia)	167	SHH	ENSG00000164690.7	7	155799986	155812273	-0.0063181	0.00758302	0.406108	17844	0.999039	No
Brain-Putamen(basalganglia)	167	AC073133.2	ENSG00000228569.1	7	156432523	156435833	0.0194347	0.023616	0.41189	17844	0.999039	No
Brain-Putamen(basalganglia)	167	AC073133.1	ENSG00000233878.1	7	156437789	156445588	0.0199433	0.0119653	0.0977197	17844	0.999039	No
Brain-Putamen(basalganglia)	167	LINC01006	ENSG00000182648.11	7	156472196	156640654	-0.00191851	0.0044846	0.669432	17844	0.999039	No
Brain-Putamen(basalganglia)	167	RNF32	ENSG00000105982.16	7	156640674	156677130	0.0136598	0.00645272	0.0359745	17844	0.999039	No
Brain-Putamen(basalganglia)	167	LMBR1	ENSG00000105983.20	7	156668946	156893230	0.000219979	0.00220998	0.920848	17844	0.999039	No
Brain-Putamen(basalganglia)	167	NOM1	ENSG00000146909.7	7	156949723	156973182	0.00115653	0.00297895	0.698413	17844	0.999039	No
Brain-Putamen(basalganglia)	167	UBE3C	ENSG00000009335.17	7	157138913	157269372	-0.00441039	0.00221792	0.048636	17844	0.999039	No
Brain-Putamen(basalganglia)	167	DNAJB6	ENSG00000105993.14	7	157335381	157417439	-0.00141619	0.00230436	0.539803	17844	0.999039	No
Brain-Putamen(basalganglia)	167	PTPRN2	ENSG00000155093.17	7	157539056	158587788	-0.00215165	0.00376786	0.568847	17844	0.999039	No
Brain-Putamen(basalganglia)	167	NCAPG2	ENSG00000146918.19	7	158631311	158704829	-0.00664709	0.00436677	0.130137	17844	0.999039	No
Brain-Putamen(basalganglia)	167	ESYT2	ENSG00000117868.15	7	158730995	158830253	0.0114895	0.003585	0.00166196	17844	0.999039	No
Brain-Putamen(basalganglia)	167	WDR60	ENSG00000126870.15	7	158856578	158956747	-0.0034768	0.00285932	0.225978	17844	0.999039	No
Brain-Putamen(basalganglia)	167	VIPR2	ENSG00000106018.13	7	159030196	159144957	-0.00760901	0.0092871	0.413954	17844	0.999039	No
Brain-Putamen(basalganglia)	167	ZNF596	ENSG00000172748.13	8	232232	264703	-0.00609005	0.00516771	0.240534	17844	0.999039	No
Brain-Putamen(basalganglia)	167	FAM87A	ENSG00000182366.9	8	375931	383174	0.00611749	0.0168854	0.717659	17844	0.999039	No
Brain-Putamen(basalganglia)	167	FBXO25	ENSG00000147364.16	8	406428	477967	0.000682902	0.0024658	0.782213	17844	0.999039	No
Brain-Putamen(basalganglia)	167	TDRP	ENSG00000180190.11	8	489792	545781	0.00619761	0.0030803	0.0460708	17844	0.999039	No
Brain-Putamen(basalganglia)	167	ERICH1	ENSG00000104714.13	8	614746	738106	-0.00469289	0.00316955	0.140878	17844	0.999039	No
Brain-Putamen(basalganglia)	167	DLGAP2	ENSG00000198010.12	8	737596	1708474	0.00180542	0.00453117	0.690889	17844	0.999039	No
Brain-Putamen(basalganglia)	167	RP11-43A14.2	ENSG00000282375.1	8	738548	740374	-0.00264117	0.0145252	0.855968	17844	0.999039	No
Brain-Putamen(basalganglia)	167	AF067845.1	ENSG00000260721.1	8	1368642	1369833	-0.000255747	0.0180497	0.988715	17844	0.999414	No
Brain-Putamen(basalganglia)	167	CLN8	ENSG00000182372.9	8	1755778	1801711	0.00171772	0.00321122	0.59353	17844	0.999039	No
Brain-Putamen(basalganglia)	167	CTD-2336O2.3	ENSG00000282021.1	8	1758208	1760447	0.00511958	0.0104461	0.624808	17844	0.999039	No
Brain-Putamen(basalganglia)	167	ARHGEF10	ENSG00000104728.15	8	1823976	1958641	0.00189861	0.00386461	0.623969	17844	0.999039	No
Brain-Putamen(basalganglia)	167	KBTBD11-OT1	ENSG00000253696.2	8	1971397	1976478	0.00739339	0.0100423	0.462784	17844	0.999039	No
Brain-Putamen(basalganglia)	167	RP11-439C15.4	ENSG00000253764.1	8	1972570	1974637	-0.00058443	0.00849942	0.945274	17844	0.999039	No
Brain-Putamen(basalganglia)	167	KBTBD11	ENSG00000176595.3	8	1973878	2006936	0.000664793	0.0035546	0.851904	17844	0.999039	No
Brain-Putamen(basalganglia)	167	RP11-439C15.5	ENSG00000270988.1	8	1974818	1975314	-0.00600959	0.0230993	0.795107	17844	0.999039	No
Brain-Putamen(basalganglia)	167	MYOM2	ENSG00000036448.9	8	2045040	2165552	-0.00829742	0.00796817	0.29946	17844	0.999039	No
Brain-Putamen(basalganglia)	167	CH17-174L20.1	ENSG00000282142.1	8	2517898	2529710	-0.0135787	0.0258873	0.60071	17844	0.999039	No
Brain-Putamen(basalganglia)	167	RP11-378A12.1	ENSG00000277526.4	8	2589985	2623382	0.012399	0.0234428	0.59768	17844	0.999039	No
Brain-Putamen(basalganglia)	167	RP11-134O21.1	ENSG00000254319.5	8	2666079	2728451	-0.000479731	0.0208227	0.981651	17844	0.999142	No
Brain-Putamen(basalganglia)	167	CSMD1	ENSG00000183117.18	8	2935353	4994972	0.00598169	0.00432387	0.168665	17844	0.999039	No
Brain-Putamen(basalganglia)	167	MCPH1	ENSG00000147316.12	8	6409279	6648282	0.000907625	0.00281633	0.747711	17844	0.999039	No
Brain-Putamen(basalganglia)	167	ANGPT2	ENSG00000091879.13	8	6499651	6563409	-0.00235951	0.0136204	0.862709	17844	0.999039	No
Brain-Putamen(basalganglia)	167	CTD-2541M15.3	ENSG00000271743.1	8	6615604	6617198	0.00489334	0.00798248	0.54083	17844	0.999039	No
Brain-Putamen(basalganglia)	167	AGPAT5	ENSG00000155189.11	8	6708357	6759666	-0.00347057	0.00264361	0.191319	17844	0.999039	No
Brain-Putamen(basalganglia)	167	DEFA4	ENSG00000164821.4	8	6935822	6938338	0.0159306	0.0301672	0.598254	17844	0.999039	No
Brain-Putamen(basalganglia)	167	DEFA3	ENSG00000239839.6	8	7015869	7018301	-0.0213968	0.0377943	0.572175	17844	0.999039	No
Brain-Putamen(basalganglia)	167	DEFA5	ENSG00000164816.7	8	7055304	7056734	0.0195093	0.0296693	0.511866	17844	0.999039	No
Brain-Putamen(basalganglia)	167	FAM66B	ENSG00000215374.5	8	7301611	7355354	-0.00258229	0.0106896	0.809454	17844	0.999039	No
Brain-Putamen(basalganglia)	167	PRAG1	ENSG00000275342.4	8	8317736	8386498	-0.00495972	0.00515475	0.337569	17844	0.999039	No
Brain-Putamen(basalganglia)	167	CLDN23	ENSG00000253958.1	8	8701938	8704106	-0.00409551	0.00990536	0.679878	17844	0.999039	No
Brain-Putamen(basalganglia)	167	MFHAS1	ENSG00000147324.10	8	8783354	8893645	0.00202587	0.00409523	0.621567	17844	0.999039	No
Brain-Putamen(basalganglia)	167	ERI1	ENSG00000104626.14	8	9002147	9116746	0.0005212	0.00349258	0.881579	17844	0.999039	No
Brain-Putamen(basalganglia)	167	PPP1R3B	ENSG00000173281.4	8	9136255	9151574	0.0128497	0.00580992	0.0285537	17844	0.999039	No
Brain-Putamen(basalganglia)	167	RP11-10A14.5	ENSG00000248538.6	8	9189011	9202854	0.0264386	0.0186613	0.158698	17844	0.999039	No
Brain-Putamen(basalganglia)	167	TNKS	ENSG00000173273.15	8	9556521	9782346	0.00340094	0.00249931	0.175702	17844	0.999039	No
Brain-Putamen(basalganglia)	167	LINC00599	ENSG00000253230.8	8	9900064	9905366	0.00069694	0.00562417	0.901551	17844	0.999039	No
Brain-Putamen(basalganglia)	167	MSRA	ENSG00000175806.14	8	10054268	10428891	0.000765282	0.00333272	0.818705	17844	0.999039	No
Brain-Putamen(basalganglia)	167	LINCR-0001	ENSG00000253641.5	8	10474565	10481974	0.0154261	0.012975	0.236417	17844	0.999039	No
Brain-Putamen(basalganglia)	167	RP11-981G7.3	ENSG00000253678.1	8	10477491	10479375	0.0115936	0.0236819	0.625186	17844	0.999039	No
Brain-Putamen(basalganglia)	167	PRSS51	ENSG00000253649.3	8	10484198	10547557	-0.0127895	0.0165102	0.439811	17844	0.999039	No
Brain-Putamen(basalganglia)	167	RP11-981G7.6	ENSG00000272505.1	8	10486807	10489666	0.000233988	0.00583987	0.968095	17844	0.999142	No
Brain-Putamen(basalganglia)	167	PRSS55	ENSG00000184647.10	8	10525546	10554166	0.000350801	0.018207	0.984654	17844	0.999142	No
Brain-Putamen(basalganglia)	167	SOX7	ENSG00000171056.7	8	10723768	10730512	0.0104529	0.00853039	0.222421	17844	0.999039	No
Brain-Putamen(basalganglia)	167	PINX1	ENSG00000254093.8	8	10764963	10839876	0.00350554	0.0042589	0.411797	17844	0.999039	No
Brain-Putamen(basalganglia)	167	XKR6	ENSG00000171044.10	8	10896045	11201366	0.00463526	0.00916033	0.613615	17844	0.999039	No
Brain-Putamen(basalganglia)	167	AF131215.8	ENSG00000270076.1	8	11202965	11203671	0.00118876	0.0118311	0.920104	17844	0.999039	No
Brain-Putamen(basalganglia)	167	MTMR9	ENSG00000104643.9	8	11285069	11328146	-0.00373431	0.00219197	0.0905924	17844	0.999039	No
Brain-Putamen(basalganglia)	167	SLC35G5	ENSG00000177710.5	8	11330888	11332208	0.0092261	0.0202315	0.649053	17844	0.999039	No
Brain-Putamen(basalganglia)	167	FAM167A	ENSG00000154319.14	8	11421463	11474715	-0.00375105	0.00677827	0.580847	17844	0.999039	No
Brain-Putamen(basalganglia)	167	NEIL2	ENSG00000154328.15	8	11769639	11787346	0.00390142	0.00332441	0.242492	17844	0.999039	No
Brain-Putamen(basalganglia)	167	FDFT1	ENSG00000079459.12	8	11795573	11839309	-0.00215222	0.00399257	0.590675	17844	0.999039	No
Brain-Putamen(basalganglia)	167	RP11-297N6.4	ENSG00000255046.1	8	11797928	11802568	-0.0230503	0.0207853	0.269279	17844	0.999039	No
Brain-Putamen(basalganglia)	167	CTSB	ENSG00000164733.20	8	11842524	11869448	0.000331943	0.00295601	0.910745	17844	0.999039	No
Brain-Putamen(basalganglia)	167	DEFB134	ENSG00000205882.8	8	11993174	11996312	-0.0226781	0.0272222	0.406173	17844	0.999039	No
Brain-Putamen(basalganglia)	167	FAM86B1	ENSG00000186523.14	8	12182096	12194133	0.0271355	0.0119734	0.0249126	17844	0.999039	No
Brain-Putamen(basalganglia)	167	FAM66A	ENSG00000227888.4	8	12362019	12388296	0.0241156	0.0300826	0.42407	17844	0.999039	No
Brain-Putamen(basalganglia)	167	RP11-351I21.11	ENSG00000270074.1	8	12412827	12414373	0.00809794	0.0372342	0.828135	17844	0.999039	No
Brain-Putamen(basalganglia)	167	FAM86B2	ENSG00000145002.12	8	12425614	12436343	0.0317696	0.020158	0.117197	17844	0.999039	No
Brain-Putamen(basalganglia)	167	RP11-419I17.2	ENSG00000270154.1	8	12476462	12477122	0.000538218	0.0214377	0.980005	17844	0.999142	No
Brain-Putamen(basalganglia)	167	RP11-419I17.1	ENSG00000283674.1	8	12537079	12665588	0.00388784	0.00745817	0.602963	17844	0.999039	No
Brain-Putamen(basalganglia)	167	LONRF1	ENSG00000154359.12	8	12721894	12756073	0.00486245	0.00340507	0.155441	17844	0.999039	No
Brain-Putamen(basalganglia)	167	KIAA1456	ENSG00000250305.8	8	12945642	13031503	0.00651427	0.00451255	0.151012	17844	0.999039	No
Brain-Putamen(basalganglia)	167	DLC1	ENSG00000164741.14	8	13083361	13604610	0.00286005	0.00290338	0.326228	17844	0.999039	No
Brain-Putamen(basalganglia)	167	C8orf48	ENSG00000164743.4	8	13566843	13568287	-0.0126025	0.00745617	0.0931374	17844	0.999039	No
Brain-Putamen(basalganglia)	167	SGCZ	ENSG00000185053.13	8	14089864	15238339	0.00178538	0.014665	0.90327	17844	0.999039	No
Brain-Putamen(basalganglia)	167	TUSC3	ENSG00000104723.20	8	15417215	15766649	-0.00513719	0.00348334	0.142437	17844	0.999039	No
Brain-Putamen(basalganglia)	167	MSR1	ENSG00000038945.14	8	16107878	16567490	0.016411	0.012683	0.197745	17844	0.999039	No
Brain-Putamen(basalganglia)	167	FGF20	ENSG00000078579.8	8	16992169	17002181	0.0189175	0.0149329	0.207246	17844	0.999039	No
Brain-Putamen(basalganglia)	167	MICU3	ENSG00000155970.11	8	17027238	17122644	0.00754096	0.00625568	0.22999	17844	0.999039	No
Brain-Putamen(basalganglia)	167	RP11-468H14.2	ENSG00000249258.2	8	17131181	17149789	-0.0236321	0.0218702	0.281686	17844	0.999039	No
Brain-Putamen(basalganglia)	167	ZDHHC2	ENSG00000104219.12	8	17156029	17224799	-0.00491661	0.00318398	0.124727	17844	0.999039	No
Brain-Putamen(basalganglia)	167	CNOT7	ENSG00000198791.11	8	17224964	17246570	0.00539722	0.00210731	0.0114528	17844	0.999039	No
Brain-Putamen(basalganglia)	167	VPS37A	ENSG00000155975.9	8	17246610	17302427	-0.000974134	0.00218896	0.656967	17844	0.999039	No
Brain-Putamen(basalganglia)	167	MTMR7	ENSG00000003987.13	8	17298030	17413327	-0.00129858	0.0037421	0.729081	17844	0.999039	No
Brain-Putamen(basalganglia)	167	SLC7A2	ENSG00000003989.17	8	17497088	17570573	-0.00635009	0.00918071	0.490246	17844	0.999039	No
Brain-Putamen(basalganglia)	167	PDGFRL	ENSG00000104213.12	8	17576433	17643794	-0.00160089	0.00595987	0.788611	17844	0.999039	No
Brain-Putamen(basalganglia)	167	MTUS1	ENSG00000129422.14	8	17644072	17800917	-0.000604444	0.00417733	0.885152	17844	0.999039	No
Brain-Putamen(basalganglia)	167	FGL1	ENSG00000104760.16	8	17864380	17910365	0.000829624	0.012564	0.947443	17844	0.999039	No
Brain-Putamen(basalganglia)	167	RP11-156K13.3	ENSG00000254054.2	8	17905756	17907887	0.0186637	0.0161948	0.251034	17844	0.999039	No
Brain-Putamen(basalganglia)	167	PCM1	ENSG00000078674.17	8	17922840	18029944	-0.000469262	0.00274728	0.864611	17844	0.999039	No
Brain-Putamen(basalganglia)	167	ASAH1	ENSG00000104763.18	8	18055992	18084998	0.000323333	0.00212637	0.879352	17844	0.999039	No
Brain-Putamen(basalganglia)	167	NAT1	ENSG00000171428.13	8	18170477	18223689	-0.00387008	0.0121015	0.749579	17844	0.999039	No
Brain-Putamen(basalganglia)	167	NAT2	ENSG00000156006.4	8	18391245	18401218	-0.00622622	0.0193333	0.747881	17844	0.999039	No
Brain-Putamen(basalganglia)	167	PSD3	ENSG00000156011.16	8	18527301	19084730	0.00506129	0.00353144	0.153951	17844	0.999039	No
Brain-Putamen(basalganglia)	167	SH2D4A	ENSG00000104611.11	8	19313617	19396218	-0.0100144	0.00815136	0.221231	17844	0.999039	No
Brain-Putamen(basalganglia)	167	CSGALNACT1	ENSG00000147408.14	8	19404161	19758029	-0.00337234	0.00552849	0.54282	17844	0.999039	No
Brain-Putamen(basalganglia)	167	INTS10	ENSG00000104613.11	8	19817140	19852083	-0.00317316	0.00252326	0.210572	17844	0.999039	No
Brain-Putamen(basalganglia)	167	LPL	ENSG00000175445.14	8	19901717	19967258	-0.000299188	0.00587736	0.959471	17844	0.999039	No
Brain-Putamen(basalganglia)	167	ATP6V1B2	ENSG00000147416.10	8	20197367	20226819	-0.00463621	0.00289801	0.111821	17844	0.999039	No
Brain-Putamen(basalganglia)	167	LZTS1	ENSG00000061337.15	8	20246165	20303963	-0.00437499	0.00490665	0.37406	17844	0.999039	No
Brain-Putamen(basalganglia)	167	RP11-108E14.1	ENSG00000253300.1	8	20655691	20700134	0.00370833	0.017118	0.828798	17844	0.999039	No
Brain-Putamen(basalganglia)	167	RP11-369E15.3	ENSG00000254092.1	8	20952645	20973796	-0.0102737	0.0162933	0.529327	17844	0.999039	No
Brain-Putamen(basalganglia)	167	GFRA2	ENSG00000168546.10	8	21690403	21812357	0.00111546	0.00903683	0.901933	17844	0.999039	No
Brain-Putamen(basalganglia)	167	DOK2	ENSG00000147443.12	8	21908873	21913860	-0.0110078	0.0176472	0.533758	17844	0.999039	No
Brain-Putamen(basalganglia)	167	XPO7	ENSG00000130227.16	8	21919671	22006585	0.000281607	0.00194139	0.884869	17844	0.999039	No
Brain-Putamen(basalganglia)	167	NPM2	ENSG00000158806.13	8	22024125	22036897	0.00650328	0.00461465	0.160897	17844	0.999039	No
Brain-Putamen(basalganglia)	167	FGF17	ENSG00000158815.10	8	22042398	22048809	0.00161848	0.00599761	0.787656	17844	0.999039	No
Brain-Putamen(basalganglia)	167	DMTN	ENSG00000158856.17	8	22048995	22082527	0.00350894	0.0030059	0.244984	17844	0.999039	No
Brain-Putamen(basalganglia)	167	FAM160B2	ENSG00000158863.21	8	22089184	22104898	-0.00211771	0.00229562	0.357798	17844	0.999039	No
Brain-Putamen(basalganglia)	167	NUDT18	ENSG00000275074.1	8	22106872	22109419	-0.00167541	0.005692	0.768916	17844	0.999039	No
Brain-Putamen(basalganglia)	167	HR	ENSG00000168453.14	8	22114415	22133384	-0.000712068	0.0046775	0.879215	17844	0.999039	No
Brain-Putamen(basalganglia)	167	REEP4	ENSG00000168476.11	8	22138020	22141951	-7.48871e-05	0.00421861	0.985861	17844	0.999142	No
Brain-Putamen(basalganglia)	167	LGI3	ENSG00000168481.8	8	22146825	22156832	-0.0027649	0.00387018	0.476121	17844	0.999039	No
Brain-Putamen(basalganglia)	167	SFTPC	ENSG00000168484.12	8	22156913	22164479	0.00348648	0.00544557	0.523026	17844	0.999039	No
Brain-Putamen(basalganglia)	167	BMP1	ENSG00000168487.17	8	22164736	22212326	0.00178031	0.00348837	0.610578	17844	0.999039	No
Brain-Putamen(basalganglia)	167	PHYHIP	ENSG00000168490.13	8	22219704	22232341	0.00153903	0.00420583	0.714952	17844	0.999039	No
Brain-Putamen(basalganglia)	167	POLR3D	ENSG00000168495.12	8	22245104	22254575	0.00580923	0.00284547	0.0430074	17844	0.999039	No
Brain-Putamen(basalganglia)	167	PIWIL2	ENSG00000197181.11	8	22275297	22357563	0.0135397	0.0124692	0.279347	17844	0.999039	No
Brain-Putamen(basalganglia)	167	SLC39A14	ENSG00000104635.13	8	22367249	22434129	-0.00459198	0.00731021	0.530888	17844	0.999039	No
Brain-Putamen(basalganglia)	167	PPP3CC	ENSG00000120910.14	8	22440819	22540844	0.00399457	0.00367127	0.278373	17844	0.999039	No
Brain-Putamen(basalganglia)	167	SORBS3	ENSG00000120896.13	8	22544986	22575788	-0.000740453	0.00362436	0.838406	17844	0.999039	No
Brain-Putamen(basalganglia)	167	PDLIM2	ENSG00000120913.23	8	22578279	22598025	-0.000785595	0.00405585	0.846686	17844	0.999039	No
Brain-Putamen(basalganglia)	167	C8orf58	ENSG00000241852.9	8	22599601	22604150	-0.00229047	0.00430299	0.595336	17844	0.999039	No
Brain-Putamen(basalganglia)	167	CCAR2	ENSG00000158941.16	8	22604632	22620417	-0.00164855	0.00194836	0.39888	17844	0.999039	No
Brain-Putamen(basalganglia)	167	BIN3	ENSG00000147439.12	8	22621515	22669148	0.00216158	0.00393851	0.583966	17844	0.999039	No
Brain-Putamen(basalganglia)	167	EGR3	ENSG00000179388.8	8	22687659	22693302	0.00437905	0.00644395	0.497867	17844	0.999039	No
Brain-Putamen(basalganglia)	167	PEBP4	ENSG00000134020.7	8	22713251	22941336	0.00336889	0.00861454	0.696319	17844	0.999039	No
Brain-Putamen(basalganglia)	167	RHOBTB2	ENSG00000008853.16	8	22987417	23020132	0.00152128	0.00380016	0.689509	17844	0.999039	No
Brain-Putamen(basalganglia)	167	TNFRSF10B	ENSG00000120889.12	8	23020200	23069179	0.00693045	0.00454327	0.12933	17844	0.999039	No
Brain-Putamen(basalganglia)	167	TNFRSF10C	ENSG00000173535.13	8	23084355	23117437	0.0193741	0.0166852	0.247487	17844	0.999039	No
Brain-Putamen(basalganglia)	167	TNFRSF10D	ENSG00000173530.5	8	23135588	23164030	0.00760717	0.0104883	0.469435	17844	0.999039	No
Brain-Putamen(basalganglia)	167	TNFRSF10A	ENSG00000104689.9	8	23190676	23225126	0.0108136	0.00863617	0.212539	17844	0.999039	No
Brain-Putamen(basalganglia)	167	CHMP7	ENSG00000147457.13	8	23243637	23261999	-0.00209061	0.0019392	0.282787	17844	0.999039	No
Brain-Putamen(basalganglia)	167	R3HCC1	ENSG00000104679.10	8	23270120	23296279	-0.00477623	0.0024703	0.0551277	17844	0.999039	No
Brain-Putamen(basalganglia)	167	LOXL2	ENSG00000134013.15	8	23297189	23425328	-0.000429584	0.00569164	0.93994	17844	0.999039	No
Brain-Putamen(basalganglia)	167	ENTPD4	ENSG00000197217.12	8	23385783	23457695	-0.000163893	0.00245501	0.946866	17844	0.999039	No
Brain-Putamen(basalganglia)	167	SLC25A37	ENSG00000147454.13	8	23528805	23575463	0.00200823	0.00310765	0.519158	17844	0.999039	No
Brain-Putamen(basalganglia)	167	NKX3-1	ENSG00000167034.9	8	23678693	23682927	-0.0158772	0.00664829	0.0182205	17844	0.999039	No
Brain-Putamen(basalganglia)	167	STC1	ENSG00000159167.11	8	23841915	23854807	-0.0207223	0.0182601	0.258313	17844	0.999039	No
Brain-Putamen(basalganglia)	167	ADAM28	ENSG00000042980.12	8	24294040	24359018	0.00836979	0.0082929	0.314525	17844	0.999039	No
Brain-Putamen(basalganglia)	167	NEFM	ENSG00000104722.13	8	24914718	24919098	-0.000439156	0.00769746	0.954582	17844	0.999039	No
Brain-Putamen(basalganglia)	167	NEFL	ENSG00000277586.2	8	24950955	24956620	0.00248679	0.00601108	0.679704	17844	0.999039	No
Brain-Putamen(basalganglia)	167	DOCK5	ENSG00000147459.17	8	25184723	25415716	-0.0044721	0.00436662	0.307468	17844	0.999039	No
Brain-Putamen(basalganglia)	167	GNRH1	ENSG00000147437.9	8	25419260	25424654	-0.00424018	0.0112809	0.707562	17844	0.999039	No
Brain-Putamen(basalganglia)	167	RP11-395I14.2	ENSG00000253476.1	8	25425521	25426580	-0.0189205	0.0180047	0.295069	17844	0.999039	No
Brain-Putamen(basalganglia)	167	KCTD9	ENSG00000104756.15	8	25427847	25458476	0.00275725	0.00319402	0.389424	17844	0.999039	No
Brain-Putamen(basalganglia)	167	EBF2	ENSG00000221818.8	8	25841730	26045397	-0.0167511	0.0143804	0.245988	17844	0.999039	No
Brain-Putamen(basalganglia)	167	PPP2R2A	ENSG00000221914.9	8	26291491	26372680	-0.00104321	0.00265317	0.694754	17844	0.999039	No
Brain-Putamen(basalganglia)	167	BNIP3L	ENSG00000104765.15	8	26382954	26413129	-0.00442701	0.0024674	0.0748648	17844	0.999039	No
Brain-Putamen(basalganglia)	167	PNMA2	ENSG00000240694.8	8	26504686	26514021	0.00366163	0.00293627	0.214395	17844	0.999039	No
Brain-Putamen(basalganglia)	167	DPYSL2	ENSG00000092964.17	8	26514093	26658178	-0.001603	0.0035854	0.655477	17844	0.999039	No
Brain-Putamen(basalganglia)	167	ADRA1A	ENSG00000120907.17	8	26748150	26867273	-4.31059e-05	0.00769555	0.995538	17844	0.99982	No
Brain-Putamen(basalganglia)	167	STMN4	ENSG00000015592.16	8	27235323	27258420	-0.00722031	0.0102652	0.482948	17844	0.999039	No
Brain-Putamen(basalganglia)	167	TRIM35	ENSG00000104228.12	8	27284887	27311319	0.000309243	0.00324	0.924093	17844	0.999039	No
Brain-Putamen(basalganglia)	167	PTK2B	ENSG00000120899.17	8	27311482	27459391	0.00232862	0.00357578	0.515935	17844	0.999039	No
Brain-Putamen(basalganglia)	167	CHRNA2	ENSG00000120903.12	8	27459761	27479883	-0.0070656	0.0171567	0.681074	17844	0.999039	No
Brain-Putamen(basalganglia)	167	EPHX2	ENSG00000120915.13	8	27490779	27545564	0.00246783	0.00435247	0.571595	17844	0.999039	No
Brain-Putamen(basalganglia)	167	CLU	ENSG00000120885.21	8	27596917	27615031	0.00674866	0.00445277	0.131795	17844	0.999039	No
Brain-Putamen(basalganglia)	167	SCARA3	ENSG00000168077.13	8	27633868	27676776	0.00890816	0.00585383	0.130245	17844	0.999039	No
Brain-Putamen(basalganglia)	167	CCDC25	ENSG00000147419.17	8	27733311	27772653	0.00176783	0.00290987	0.544451	17844	0.999039	No
Brain-Putamen(basalganglia)	167	PBK	ENSG00000168078.9	8	27809620	27838095	-0.0289504	0.0219005	0.18828	17844	0.999039	No
Brain-Putamen(basalganglia)	167	SCARA5	ENSG00000168079.16	8	27869882	27992727	0.00430755	0.0193895	0.824503	17844	0.999039	No
Brain-Putamen(basalganglia)	167	ELP3	ENSG00000134014.16	8	28089673	28191156	-0.003199	0.00309154	0.302505	17844	0.999039	No
Brain-Putamen(basalganglia)	167	PNOC	ENSG00000168081.8	8	28316986	28343355	0.00148169	0.0147635	0.920196	17844	0.999039	No
Brain-Putamen(basalganglia)	167	ZNF395	ENSG00000186918.13	8	28345585	28402701	0.00432471	0.00330225	0.192394	17844	0.999039	No
Brain-Putamen(basalganglia)	167	FBXO16	ENSG00000214050.7	8	28428408	28490318	-0.00750219	0.00635401	0.239655	17844	0.999039	No
Brain-Putamen(basalganglia)	167	FZD3	ENSG00000104290.10	8	28494205	28574268	0.00055468	0.00315726	0.860788	17844	0.999039	No
Brain-Putamen(basalganglia)	167	EXTL3	ENSG00000012232.8	8	28600469	28753687	0.00188474	0.00243298	0.439799	17844	0.999039	No
Brain-Putamen(basalganglia)	167	INTS9	ENSG00000104299.14	8	28767661	28890242	-0.00579324	0.00321151	0.0733232	17844	0.999039	No
Brain-Putamen(basalganglia)	167	HMBOX1	ENSG00000147421.17	8	28890394	29064764	0.00422303	0.0028441	0.139757	17844	0.999039	No
Brain-Putamen(basalganglia)	167	KIF13B	ENSG00000197892.12	8	29067577	29263124	-0.00325536	0.00374398	0.386015	17844	0.999039	No
Brain-Putamen(basalganglia)	167	DUSP4	ENSG00000120875.8	8	29333064	29350668	-0.00511968	0.00979667	0.602055	17844	0.999039	No
Brain-Putamen(basalganglia)	167	SARAF	ENSG00000133872.13	8	30063012	30082424	-0.00106337	0.00230707	0.645548	17844	0.999039	No
Brain-Putamen(basalganglia)	167	LEPROTL1	ENSG00000104660.17	8	30095398	30138348	0.000166546	0.00240167	0.94481	17844	0.999039	No
Brain-Putamen(basalganglia)	167	RP11-51J9.5	ENSG00000271869.1	8	30155830	30156232	-0.00575449	0.00776412	0.459792	17844	0.999039	No
Brain-Putamen(basalganglia)	167	DCTN6	ENSG00000104671.7	8	30156297	30183640	0.0011783	0.00237203	0.620119	17844	0.999039	No
Brain-Putamen(basalganglia)	167	RP11-51J9.6	ENSG00000272375.1	8	30197404	30198048	-0.00426421	0.0107347	0.691777	17844	0.999039	No
Brain-Putamen(basalganglia)	167	RBPMS	ENSG00000157110.15	8	30384479	30572261	0.0053819	0.00451911	0.235631	17844	0.999039	No
Brain-Putamen(basalganglia)	167	GTF2E2	ENSG00000197265.8	8	30578318	30658251	0.000621077	0.00281469	0.825671	17844	0.999039	No
Brain-Putamen(basalganglia)	167	SMIM18	ENSG00000253457.2	8	30638600	30646064	-0.0037175	0.00827343	0.653864	17844	0.999039	No
Brain-Putamen(basalganglia)	167	GSR	ENSG00000104687.12	8	30678061	30727926	0.00446438	0.00282455	0.116157	17844	0.999039	No
Brain-Putamen(basalganglia)	167	UBXN8	ENSG00000104691.14	8	30732247	30767006	-0.005194	0.00361157	0.152544	17844	0.999039	No
Brain-Putamen(basalganglia)	167	PPP2CB	ENSG00000104695.12	8	30774457	30814314	0.000600923	0.0023117	0.795272	17844	0.999039	No
Brain-Putamen(basalganglia)	167	TEX15	ENSG00000133863.7	8	30831544	30890606	0.0149675	0.00728842	0.0418118	17844	0.999039	No
Brain-Putamen(basalganglia)	167	PURG	ENSG00000172733.11	8	30995802	31033715	-0.000283173	0.00398408	0.943435	17844	0.999039	No
Brain-Putamen(basalganglia)	167	WRN	ENSG00000165392.9	8	31033801	31173769	-0.00406915	0.0038251	0.289187	17844	0.999039	No
Brain-Putamen(basalganglia)	167	NRG1	ENSG00000157168.18	8	31639386	32767959	0.0111254	0.0132386	0.402083	17844	0.999039	No
Brain-Putamen(basalganglia)	167	RP11-11N9.4	ENSG00000247134.6	8	32996178	33044855	0.0101524	0.00744364	0.174713	17844	0.999039	No
Brain-Putamen(basalganglia)	167	RP11-722E23.2	ENSG00000272338.2	8	33360839	33361415	0.0070314	0.00607608	0.249083	17844	0.999039	No
Brain-Putamen(basalganglia)	167	FUT10	ENSG00000172728.15	8	33370824	33473385	-0.00160027	0.00636481	0.801842	17844	0.999039	No
Brain-Putamen(basalganglia)	167	TTI2	ENSG00000129696.12	8	33473423	33513601	-0.000438392	0.00397016	0.912228	17844	0.999039	No
Brain-Putamen(basalganglia)	167	MAK16	ENSG00000198042.10	8	33484750	33501260	-0.00375286	0.00414366	0.366604	17844	0.999039	No
Brain-Putamen(basalganglia)	167	RNF122	ENSG00000133874.1	8	33547755	33567125	0.0152636	0.00823206	0.0657467	17844	0.999039	No
Brain-Putamen(basalganglia)	167	DUSP26	ENSG00000133878.8	8	33591332	33600106	0.0017852	0.00319867	0.577632	17844	0.999039	No
Brain-Putamen(basalganglia)	167	RP11-317N12.1	ENSG00000253642.5	8	33604856	34039008	0.0164889	0.0133633	0.21924	17844	0.999039	No
Brain-Putamen(basalganglia)	167	UNC5D	ENSG00000156687.10	8	35235457	35796550	0.0116636	0.00998977	0.244903	17844	0.999039	No
Brain-Putamen(basalganglia)	167	LINC01605	ENSG00000253161.5	8	37421341	37554183	0.00943433	0.0207416	0.649897	17844	0.999039	No
Brain-Putamen(basalganglia)	167	ZNF703	ENSG00000183779.6	8	37695751	37700021	-0.00428886	0.00473415	0.36647	17844	0.999039	No
Brain-Putamen(basalganglia)	167	ERLIN2	ENSG00000147475.14	8	37736799	37759101	-0.00112814	0.00260563	0.665686	17844	0.999039	No
Brain-Putamen(basalganglia)	167	PROSC	ENSG00000147471.11	8	37762593	37779767	-0.000145894	0.00225491	0.948501	17844	0.999039	No
Brain-Putamen(basalganglia)	167	ADGRA2	ENSG00000020181.17	8	37784191	37843267	0.00531834	0.005314	0.318583	17844	0.999039	No
Brain-Putamen(basalganglia)	167	BRF2	ENSG00000104221.12	8	37844897	37849904	-0.00208896	0.00506852	0.680843	17844	0.999039	No
Brain-Putamen(basalganglia)	167	RAB11FIP1	ENSG00000156675.15	8	37858618	37899467	0.0072038	0.00855743	0.401276	17844	0.999039	No
Brain-Putamen(basalganglia)	167	EIF4EBP1	ENSG00000187840.4	8	38030341	38060365	-0.00224682	0.00594472	0.706019	17844	0.999039	No
Brain-Putamen(basalganglia)	167	KB-1836B5.4	ENSG00000272128.1	8	38099471	38099931	-0.0206189	0.021803	0.34588	17844	0.999039	No
Brain-Putamen(basalganglia)	167	ASH2L	ENSG00000129691.15	8	38105242	38140080	-0.000864096	0.00210278	0.681731	17844	0.999039	No
Brain-Putamen(basalganglia)	167	STAR	ENSG00000147465.11	8	38143649	38151265	-0.00185421	0.0101512	0.85532	17844	0.999039	No
Brain-Putamen(basalganglia)	167	LSM1	ENSG00000175324.9	8	38163773	38176532	-0.000330741	0.00267456	0.901754	17844	0.999039	No
Brain-Putamen(basalganglia)	167	BAG4	ENSG00000156735.10	8	38176731	38213301	-0.0009639	0.00360629	0.789631	17844	0.999039	No
Brain-Putamen(basalganglia)	167	DDHD2	ENSG00000085788.13	8	38225218	38262833	-0.000359764	0.00286946	0.900399	17844	0.999039	No
Brain-Putamen(basalganglia)	167	PLPP5	ENSG00000147535.16	8	38263130	38269243	-0.00285784	0.00358039	0.426064	17844	0.999039	No
Brain-Putamen(basalganglia)	167	NSD3	ENSG00000147548.16	8	38269697	38382272	0.00369188	0.00191645	0.0560089	17844	0.999039	No
Brain-Putamen(basalganglia)	167	RP11-350N15.5	ENSG00000272092.1	8	38382364	38383461	0.0242085	0.0114211	0.0357406	17844	0.999039	No
Brain-Putamen(basalganglia)	167	LETM2	ENSG00000165046.12	8	38386207	38409527	-0.000606939	0.00468619	0.897128	17844	0.999039	No
Brain-Putamen(basalganglia)	167	FGFR1	ENSG00000077782.19	8	38411138	38468834	0.000219675	0.00356104	0.950896	17844	0.999039	No
Brain-Putamen(basalganglia)	167	TACC1	ENSG00000147526.19	8	38728186	38853028	0.00565441	0.00271188	0.0388178	17844	0.999039	No
Brain-Putamen(basalganglia)	167	PLEKHA2	ENSG00000169499.14	8	38901235	38973909	0.0035926	0.00390577	0.359195	17844	0.999039	No
Brain-Putamen(basalganglia)	167	TM2D2	ENSG00000169490.16	8	38988808	38996824	-0.0013367	0.00260843	0.609114	17844	0.999039	No
Brain-Putamen(basalganglia)	167	ADAM9	ENSG00000168615.11	8	38996869	39105144	-0.00465977	0.00313416	0.139247	17844	0.999039	No
Brain-Putamen(basalganglia)	167	ADAM32	ENSG00000197140.14	8	39106990	39284911	-0.00629318	0.00947191	0.507486	17844	0.999039	No
Brain-Putamen(basalganglia)	167	C8orf4	ENSG00000176907.4	8	40153455	40155308	0.0115209	0.0128656	0.372016	17844	0.999039	No
Brain-Putamen(basalganglia)	167	RP11-301G7.1	ENSG00000272479.1	8	40519565	40520158	-0.00152525	0.0139623	0.913163	17844	0.999039	No
Brain-Putamen(basalganglia)	167	ZMAT4	ENSG00000165061.14	8	40530590	40897833	-0.00139818	0.00527039	0.791163	17844	0.999039	No
Brain-Putamen(basalganglia)	167	SFRP1	ENSG00000104332.11	8	41261958	41309497	-0.0196257	0.00733965	0.00835715	17844	0.999039	No
Brain-Putamen(basalganglia)	167	GOLGA7	ENSG00000147533.16	8	41490396	41510980	-0.00262347	0.00324499	0.420145	17844	0.999039	No
Brain-Putamen(basalganglia)	167	GINS4	ENSG00000147536.11	8	41529206	41545046	-0.00688584	0.00782217	0.380155	17844	0.999039	No
Brain-Putamen(basalganglia)	167	GPAT4	ENSG00000158669.11	8	41577187	41625001	-0.00221352	0.00222768	0.322052	17844	0.999039	No
Brain-Putamen(basalganglia)	167	NKX6-3	ENSG00000165066.12	8	41645178	41650669	-0.00297319	0.0192225	0.877294	17844	0.999039	No
Brain-Putamen(basalganglia)	167	ANK1	ENSG00000029534.19	8	41653220	41896762	0.00598752	0.0080252	0.456821	17844	0.999039	No
Brain-Putamen(basalganglia)	167	RP11-930P14.2	ENSG00000260588.1	8	41828165	41829934	0.0157007	0.0145181	0.281288	17844	0.999039	No
Brain-Putamen(basalganglia)	167	KAT6A	ENSG00000083168.9	8	41929479	42051990	0.00166046	0.00243562	0.496491	17844	0.999039	No
Brain-Putamen(basalganglia)	167	AP3M2	ENSG00000070718.11	8	42152946	42171673	0.00121401	0.00275817	0.660483	17844	0.999039	No
Brain-Putamen(basalganglia)	167	PLAT	ENSG00000104368.17	8	42175233	42207724	0.00930262	0.00690549	0.180039	17844	0.999039	No
Brain-Putamen(basalganglia)	167	IKBKB	ENSG00000104365.13	8	42271302	42332653	-0.00168996	0.00234291	0.471882	17844	0.999039	No
Brain-Putamen(basalganglia)	167	POLB	ENSG00000070501.11	8	42338454	42371808	0.000874867	0.00260025	0.737015	17844	0.999039	No
Brain-Putamen(basalganglia)	167	VDAC3	ENSG00000078668.13	8	42391624	42405897	0.000111887	0.00199122	0.955268	17844	0.999039	No
Brain-Putamen(basalganglia)	167	SLC20A2	ENSG00000168575.9	8	42416475	42541597	0.000810866	0.00375564	0.829364	17844	0.999039	No
Brain-Putamen(basalganglia)	167	SMIM19	ENSG00000176209.11	8	42541712	42555193	0.00264971	0.00309724	0.393682	17844	0.999039	No
Brain-Putamen(basalganglia)	167	THAP1	ENSG00000131931.8	8	42836674	42843325	-0.00397633	0.00319343	0.215083	17844	0.999039	No
Brain-Putamen(basalganglia)	167	RNF170	ENSG00000120925.15	8	42849637	42897290	-0.00370786	0.00258777	0.154056	17844	0.999039	No
Brain-Putamen(basalganglia)	167	HOOK3	ENSG00000168172.8	8	42896932	43030539	0.00205957	0.00230005	0.372033	17844	0.999039	No
Brain-Putamen(basalganglia)	167	FNTA	ENSG00000168522.12	8	43034194	43085788	0.00259135	0.00240007	0.282069	17844	0.999039	No
Brain-Putamen(basalganglia)	167	POMK	ENSG00000185900.9	8	43093506	43123434	0.00136633	0.0107778	0.899296	17844	0.999039	No
Brain-Putamen(basalganglia)	167	HGSNAT	ENSG00000165102.14	8	43140455	43202855	0.000537841	0.00251607	0.831032	17844	0.999039	No
Brain-Putamen(basalganglia)	167	RP11-1134I14.8	ENSG00000255366.1	8	47190772	47193262	-0.00178093	0.00418273	0.670899	17844	0.999039	No
Brain-Putamen(basalganglia)	167	SPIDR	ENSG00000164808.16	8	47260575	47736306	-0.00192054	0.0029171	0.511344	17844	0.999039	No
Brain-Putamen(basalganglia)	167	CEBPD	ENSG00000221869.4	8	47736909	47739086	-0.00244528	0.00888104	0.783449	17844	0.999039	No
Brain-Putamen(basalganglia)	167	PRKDC	ENSG00000253729.7	8	47773108	47960183	4.87063e-05	0.00214313	0.9819	17844	0.999142	No
Brain-Putamen(basalganglia)	167	MCM4	ENSG00000104738.16	8	47960185	47978160	0.00176912	0.00329225	0.591844	17844	0.999039	No
Brain-Putamen(basalganglia)	167	UBE2V2	ENSG00000169139.11	8	48008400	48064708	0.000159422	0.00224468	0.943478	17844	0.999039	No
Brain-Putamen(basalganglia)	167	EFCAB1	ENSG00000034239.10	8	48710789	48735311	-0.0475121	0.0404202	0.24174	17844	0.999039	No
Brain-Putamen(basalganglia)	167	SNAI2	ENSG00000019549.9	8	48917768	48921740	-0.01355	0.0116012	0.244731	17844	0.999039	No
Brain-Putamen(basalganglia)	167	RP11-401N18.1	ENSG00000271148.1	8	49906863	49907446	-0.023343	0.0245109	0.342502	17844	0.999039	No
Brain-Putamen(basalganglia)	167	SNTG1	ENSG00000147481.14	8	49909789	50794118	0.0007255	0.0074111	0.922152	17844	0.999039	No
Brain-Putamen(basalganglia)	167	PXDNL	ENSG00000147485.12	8	51319578	51809445	-0.00991087	0.0103896	0.34171	17844	0.999039	No
Brain-Putamen(basalganglia)	167	RP11-11C20.3	ENSG00000272076.1	8	51810110	51810681	-0.0106259	0.0205219	0.605399	17844	0.999039	No
Brain-Putamen(basalganglia)	167	PCMTD1	ENSG00000168300.13	8	51817575	51899186	0.00601831	0.00277569	0.0317735	17844	0.999039	No
Brain-Putamen(basalganglia)	167	RP11-546K22.3	ENSG00000272024.1	8	51950284	51950690	-0.008281	0.0162451	0.610998	17844	0.999039	No
Brain-Putamen(basalganglia)	167	ST18	ENSG00000147488.11	8	52110839	52409945	-0.00329497	0.00377346	0.383999	17844	0.999039	No
Brain-Putamen(basalganglia)	167	RB1CC1	ENSG00000023287.12	8	52622456	52745843	-0.000431504	0.00442409	0.922436	17844	0.999039	No
Brain-Putamen(basalganglia)	167	OPRK1	ENSG00000082556.10	8	53225716	53251697	-0.00290606	0.0138174	0.833714	17844	0.999039	No
Brain-Putamen(basalganglia)	167	RP11-400K9.4	ENSG00000237807.3	8	53515607	53523931	-0.00473962	0.0143266	0.741253	17844	0.999039	No
Brain-Putamen(basalganglia)	167	ATP6V1H	ENSG00000047249.17	8	53715557	53843558	-0.00169575	0.00310932	0.586332	17844	0.999039	No
Brain-Putamen(basalganglia)	167	RGS20	ENSG00000147509.13	8	53851808	53959303	0.00680369	0.00461237	0.142354	17844	0.999039	No
Brain-Putamen(basalganglia)	167	TCEA1	ENSG00000187735.13	8	53966552	54022529	1.07537e-06	0.00197798	0.999567	17844	0.999903	No
Brain-Putamen(basalganglia)	167	LYPLA1	ENSG00000120992.17	8	54046367	54102017	0.002137	0.00402054	0.595872	17844	0.999039	No
Brain-Putamen(basalganglia)	167	MRPL15	ENSG00000137547.8	8	54135210	54147901	-0.00394259	0.0031311	0.209992	17844	0.999039	No
Brain-Putamen(basalganglia)	167	SOX17	ENSG00000164736.5	8	54457935	54460888	-0.000132403	0.00867027	0.987837	17844	0.999148	No
Brain-Putamen(basalganglia)	167	XKR4	ENSG00000206579.8	8	55102389	55542054	0.00798916	0.00496825	0.110001	17844	0.999039	No
Brain-Putamen(basalganglia)	167	TMEM68	ENSG00000167904.14	8	55696424	55773121	0.000781855	0.00286478	0.785304	17844	0.999039	No
Brain-Putamen(basalganglia)	167	TGS1	ENSG00000137574.10	8	55773142	55825448	0.00680894	0.00330315	0.0410557	17844	0.999039	No
Brain-Putamen(basalganglia)	167	LYN	ENSG00000254087.7	8	55879813	56014168	0.00111021	0.00657311	0.866109	17844	0.999039	No
Brain-Putamen(basalganglia)	167	RPS20	ENSG00000008988.9	8	56067295	56074581	0.00375545	0.0033729	0.267371	17844	0.999039	No
Brain-Putamen(basalganglia)	167	PLAG1	ENSG00000181690.7	8	56160904	56211324	0.00733371	0.00597757	0.221859	17844	0.999039	No
Brain-Putamen(basalganglia)	167	CHCHD7	ENSG00000170791.17	8	56211686	56218798	0.00253699	0.0028874	0.381049	17844	0.999039	No
Brain-Putamen(basalganglia)	167	RP11-140I16.3	ENSG00000272343.1	8	56222688	56223173	0.00506606	0.0063584	0.426899	17844	0.999039	No
Brain-Putamen(basalganglia)	167	SDR16C5	ENSG00000170786.12	8	56300010	56320776	0.00767409	0.00961518	0.426104	17844	0.999039	No
Brain-Putamen(basalganglia)	167	PENK	ENSG00000181195.10	8	56436674	56446734	-0.0011549	0.0108326	0.915243	17844	0.999039	No
Brain-Putamen(basalganglia)	167	IMPAD1	ENSG00000104331.8	8	56957933	56993844	-0.00498867	0.0023047	0.0320581	17844	0.999039	No
Brain-Putamen(basalganglia)	167	CTD-2339F6.1	ENSG00000254139.1	8	57746149	57750199	-0.00844416	0.0226189	0.709453	17844	0.999039	No
Brain-Putamen(basalganglia)	167	FAM110B	ENSG00000169122.11	8	57994509	58204279	-0.00449215	0.00366621	0.222456	17844	0.999039	No
Brain-Putamen(basalganglia)	167	UBXN2B	ENSG00000215114.8	8	58411264	58451501	-0.00169901	0.00267731	0.526692	17844	0.999039	No
Brain-Putamen(basalganglia)	167	SDCBP	ENSG00000137575.11	8	58552924	58582860	0.00142276	0.00302619	0.638955	17844	0.999039	No
Brain-Putamen(basalganglia)	167	NSMAF	ENSG00000035681.7	8	58583504	58659844	-3.94818e-05	0.00267596	0.988249	17844	0.999345	No
Brain-Putamen(basalganglia)	167	TOX	ENSG00000198846.5	8	58805418	59119039	0.000684893	0.00409964	0.867554	17844	0.999039	No
Brain-Putamen(basalganglia)	167	CA8	ENSG00000178538.9	8	60187347	60281412	0.00393335	0.00565868	0.488105	17844	0.999039	No
Brain-Putamen(basalganglia)	167	LINC01301	ENSG00000251396.6	8	60384588	60516795	-0.0106733	0.00788128	0.177759	17844	0.999039	No
Brain-Putamen(basalganglia)	167	RAB2A	ENSG00000104388.14	8	60516857	60623627	-4.77385e-05	0.00200565	0.981043	17844	0.999142	No
Brain-Putamen(basalganglia)	167	CHD7	ENSG00000171316.11	8	60678778	60868028	-0.00445968	0.00329071	0.17745	17844	0.999039	No
Brain-Putamen(basalganglia)	167	AC022182.1	ENSG00000254777.5	8	60910053	60966557	-0.00545193	0.021994	0.804576	17844	0.999039	No
Brain-Putamen(basalganglia)	167	AC022182.3	ENSG00000254802.1	8	60965802	60967775	-0.0242027	0.0183084	0.188268	17844	0.999039	No
Brain-Putamen(basalganglia)	167	CLVS1	ENSG00000177182.10	8	61057158	61500555	0.00614982	0.00527266	0.245383	17844	0.999039	No
Brain-Putamen(basalganglia)	167	ASPH	ENSG00000198363.17	8	61501646	61714640	-0.0015843	0.00308681	0.608558	17844	0.999039	No
Brain-Putamen(basalganglia)	167	NKAIN3	ENSG00000185942.11	8	62248591	62999652	-0.00285039	0.00615726	0.644107	17844	0.999039	No
Brain-Putamen(basalganglia)	167	UG0898H09	ENSG00000274956.2	8	62977861	62984900	-0.00299742	0.00542154	0.581202	17844	0.999039	No
Brain-Putamen(basalganglia)	167	GGH	ENSG00000137563.11	8	63015079	63039171	0.00249677	0.00469795	0.595914	17844	0.999039	No
Brain-Putamen(basalganglia)	167	TTPA	ENSG00000137561.4	8	63048553	63086053	0.00112347	0.00736547	0.87898	17844	0.999039	No
Brain-Putamen(basalganglia)	167	YTHDF3-AS1	ENSG00000270673.1	8	63167725	63168442	-0.00236237	0.00706629	0.738625	17844	0.999039	No
Brain-Putamen(basalganglia)	167	YTHDF3	ENSG00000185728.16	8	63168553	63212786	0.00232506	0.00248901	0.351789	17844	0.999039	No
Brain-Putamen(basalganglia)	167	RP11-16E18.3	ENSG00000261542.1	8	63215981	63218034	0.0156663	0.00768408	0.043287	17844	0.999039	No
Brain-Putamen(basalganglia)	167	RP11-579E24.2	ENSG00000253762.1	8	63704756	63751677	0.0128167	0.0195584	0.51331	17844	0.999039	No
Brain-Putamen(basalganglia)	167	LINC01289	ENSG00000253734.1	8	63769430	63785501	0.00914029	0.0227172	0.688018	17844	0.999039	No
Brain-Putamen(basalganglia)	167	MIR124-2HG	ENSG00000254377.5	8	64373328	64383787	0.00629176	0.00433906	0.149211	17844	0.999039	No
Brain-Putamen(basalganglia)	167	BHLHE22	ENSG00000180828.2	8	64580367	64583628	0.0026625	0.0136174	0.845258	17844	0.999039	No
Brain-Putamen(basalganglia)	167	CYP7B1	ENSG00000172817.3	8	64587763	64798761	-0.00786061	0.00895136	0.381316	17844	0.999039	No
Brain-Putamen(basalganglia)	167	LINC01299	ENSG00000254081.1	8	65527008	65562780	-0.00194403	0.0153229	0.899219	17844	0.999039	No
Brain-Putamen(basalganglia)	167	CTD-3025N20.3	ENSG00000272010.1	8	65591850	65592472	-0.00611124	0.00924644	0.509707	17844	0.999039	No
Brain-Putamen(basalganglia)	167	ARMC1	ENSG00000104442.9	8	65602456	65634217	-0.000891296	0.00277606	0.748624	17844	0.999039	No
Brain-Putamen(basalganglia)	167	MTFR1	ENSG00000066855.15	8	65644734	65771261	0.000535486	0.0038229	0.888797	17844	0.999039	No
Brain-Putamen(basalganglia)	167	PDE7A	ENSG00000205268.10	8	65717510	65842322	-0.00161168	0.00428861	0.707611	17844	0.999039	No
Brain-Putamen(basalganglia)	167	CTD-2532N20.1	ENSG00000272192.1	8	65842752	65843331	-0.000421685	0.0111804	0.969966	17844	0.999142	No
Brain-Putamen(basalganglia)	167	CRH	ENSG00000147571.4	8	66176382	66178725	-0.0109532	0.0159614	0.493666	17844	0.999039	No
Brain-Putamen(basalganglia)	167	LINC00967	ENSG00000253138.5	8	66192093	66197315	0.00667345	0.0198284	0.736935	17844	0.999039	No
Brain-Putamen(basalganglia)	167	RRS1	ENSG00000179041.3	8	66429028	66430733	-0.00224707	0.00415681	0.589629	17844	0.999039	No
Brain-Putamen(basalganglia)	167	ADHFE1	ENSG00000147576.15	8	66432486	66471440	0.00179392	0.00555903	0.747385	17844	0.999039	No
Brain-Putamen(basalganglia)	167	C8orf46	ENSG00000169085.11	8	66460003	66518524	-0.00043001	0.00248885	0.86307	17844	0.999039	No
Brain-Putamen(basalganglia)	167	MYBL1	ENSG00000185697.16	8	66562175	66613294	0.00314335	0.00492854	0.524619	17844	0.999039	No
Brain-Putamen(basalganglia)	167	VCPIP1	ENSG00000175073.7	8	66628487	66667217	0.000884125	0.00296102	0.765682	17844	0.999039	No
Brain-Putamen(basalganglia)	167	C8orf44	ENSG00000213865.7	8	66667615	66685564	0.00216286	0.0035679	0.545331	17844	0.999039	No
Brain-Putamen(basalganglia)	167	SGK3	ENSG00000104205.12	8	66712418	66862022	-0.00170476	0.0028652	0.552778	17844	0.999039	No
Brain-Putamen(basalganglia)	167	MCMDC2	ENSG00000178460.17	8	66870749	66921683	0.000171819	0.0044206	0.969049	17844	0.999142	No
Brain-Putamen(basalganglia)	167	PPP1R42	ENSG00000178125.14	8	66964099	67028561	-0.00522724	0.00893415	0.5594	17844	0.999039	No
Brain-Putamen(basalganglia)	167	COPS5	ENSG00000121022.13	8	67043079	67083783	-0.00314597	0.00235795	0.184231	17844	0.999039	No
Brain-Putamen(basalganglia)	167	CSPP1	ENSG00000104218.14	8	67062426	67196263	-0.00499055	0.00367289	0.176334	17844	0.999039	No
Brain-Putamen(basalganglia)	167	ARFGEF1	ENSG00000066777.8	8	67173511	67343677	-0.000982671	0.00205576	0.633365	17844	0.999039	No
Brain-Putamen(basalganglia)	167	RP11-7F18.2	ENSG00000271966.1	8	67343975	67345087	-0.00544277	0.0110775	0.623932	17844	0.999039	No
Brain-Putamen(basalganglia)	167	PREX2	ENSG00000046889.18	8	67952118	68237030	-0.00172958	0.00378921	0.648751	17844	0.999039	No
Brain-Putamen(basalganglia)	167	C8orf34	ENSG00000165084.15	8	68330722	68819022	0.00176939	0.00775488	0.819839	17844	0.999039	No
Brain-Putamen(basalganglia)	167	SULF1	ENSG00000137573.13	8	69466624	69660915	-0.00565972	0.00968566	0.5599	17844	0.999039	No
Brain-Putamen(basalganglia)	167	SLCO5A1	ENSG00000137571.10	8	69667047	69835064	0.00570361	0.0088263	0.519167	17844	0.999039	No
Brain-Putamen(basalganglia)	167	NCOA2	ENSG00000140396.12	8	70109762	70403805	0.00553252	0.00263266	0.037327	17844	0.999039	No
Brain-Putamen(basalganglia)	167	RP11-333A23.4	ENSG00000253967.1	8	70471145	70485687	0.0619119	0.0409204	0.13246	17844	0.999039	No
Brain-Putamen(basalganglia)	167	TRAM1	ENSG00000067167.7	8	70573442	70608387	-0.00147157	0.00275514	0.594078	17844	0.999039	No
Brain-Putamen(basalganglia)	167	LACTB2	ENSG00000147592.8	8	70635318	70669174	0.000640317	0.00466996	0.891131	17844	0.999039	No
Brain-Putamen(basalganglia)	167	XKR9	ENSG00000221947.7	8	70669365	70790371	-0.00825857	0.0214059	0.700205	17844	0.999039	No
Brain-Putamen(basalganglia)	167	EYA1	ENSG00000104313.17	8	71197433	71362232	0.00115706	0.0047966	0.809722	17844	0.999039	No
Brain-Putamen(basalganglia)	167	RP11-1102P16.1	ENSG00000253379.5	8	71403440	71592025	0.0149734	0.0109798	0.174769	17844	0.999039	No
Brain-Putamen(basalganglia)	167	MSC	ENSG00000178860.8	8	71841549	71844468	-0.00142612	0.0173202	0.934491	17844	0.999039	No
Brain-Putamen(basalganglia)	167	KCNB2	ENSG00000182674.5	8	72537391	72938349	-0.0139494	0.0122682	0.257399	17844	0.999039	No
Brain-Putamen(basalganglia)	167	RP11-531A24.3	ENSG00000260838.3	8	72947150	72950445	-0.00733068	0.0117032	0.532049	17844	0.999039	No
Brain-Putamen(basalganglia)	167	TERF1	ENSG00000147601.13	8	73008864	73048122	-0.00264005	0.00209839	0.210366	17844	0.999039	No
Brain-Putamen(basalganglia)	167	SBSPON	ENSG00000164764.10	8	73064540	73124088	0.00847956	0.00774117	0.275164	17844	0.999039	No
Brain-Putamen(basalganglia)	167	C8orf89	ENSG00000274443.4	8	73241329	73259502	-0.0583546	0.0248776	0.0203478	17844	0.999039	No
Brain-Putamen(basalganglia)	167	RPL7	ENSG00000147604.13	8	73290267	73295789	0.00383698	0.00318265	0.229939	17844	0.999039	No
Brain-Putamen(basalganglia)	167	RDH10	ENSG00000121039.9	8	73294612	73325281	0.00347665	0.00389368	0.373392	17844	0.999039	No
Brain-Putamen(basalganglia)	167	STAU2	ENSG00000040341.17	8	73420369	73747708	-0.000881708	0.00255264	0.730286	17844	0.999039	No
Brain-Putamen(basalganglia)	167	UBE2W	ENSG00000104343.19	8	73780097	73878910	0.00265158	0.00288156	0.359003	17844	0.999039	No
Brain-Putamen(basalganglia)	167	ELOC	ENSG00000154582.16	8	73939169	73972287	5.65314e-05	0.00261331	0.982771	17844	0.999142	No
Brain-Putamen(basalganglia)	167	TMEM70	ENSG00000175606.10	8	73972437	73982783	-0.00568351	0.00406485	0.164185	17844	0.999039	No
Brain-Putamen(basalganglia)	167	LY96	ENSG00000154589.6	8	73991352	74029087	0.0012578	0.00897252	0.88871	17844	0.999039	No
Brain-Putamen(basalganglia)	167	RP11-6I2.3	ENSG00000254288.1	8	74052340	74099853	-0.0213669	0.0252833	0.399448	17844	0.999039	No
Brain-Putamen(basalganglia)	167	JPH1	ENSG00000104369.4	8	74234700	74321328	-0.00224772	0.0053744	0.6764	17844	0.999039	No
Brain-Putamen(basalganglia)	167	GDAP1	ENSG00000104381.12	8	74321514	74488872	-7.69638e-05	0.00256436	0.976098	17844	0.999142	No
Brain-Putamen(basalganglia)	167	PI15	ENSG00000137558.7	8	74824537	74855029	0.00130649	0.014303	0.927346	17844	0.999039	No
Brain-Putamen(basalganglia)	167	CRISPLD1	ENSG00000121005.8	8	74984515	75034558	-0.00635047	0.0080592	0.431996	17844	0.999039	No
Brain-Putamen(basalganglia)	167	HNF4G	ENSG00000164749.11	8	75407914	75566843	0.00915987	0.0124112	0.461687	17844	0.999039	No
Brain-Putamen(basalganglia)	167	RP11-706J10.2	ENSG00000270866.1	8	76403998	76405091	0.00690625	0.00614066	0.262585	17844	0.999039	No
Brain-Putamen(basalganglia)	167	ZFHX4	ENSG00000091656.15	8	76681219	76867285	0.00424836	0.00373177	0.256818	17844	0.999039	No
Brain-Putamen(basalganglia)	167	PEX2	ENSG00000164751.14	8	76980258	77001044	-0.00172776	0.00247066	0.485477	17844	0.999039	No
Brain-Putamen(basalganglia)	167	PKIA	ENSG00000171033.12	8	78516139	78605267	0.00430225	0.00406165	0.291253	17844	0.999039	No
Brain-Putamen(basalganglia)	167	ZC2HC1A	ENSG00000104427.11	8	78666047	78719765	0.00699929	0.00476253	0.143821	17844	0.999039	No
Brain-Putamen(basalganglia)	167	IL7	ENSG00000104432.13	8	78675743	78805523	0.00809249	0.0155527	0.60363	17844	0.999039	No
Brain-Putamen(basalganglia)	167	RP11-1114I9.1	ENSG00000253659.1	8	79297717	79314471	0.0663464	0.0263404	0.0128603	17844	0.999039	No
Brain-Putamen(basalganglia)	167	STMN2	ENSG00000104435.13	8	79610814	79666175	-0.00130931	0.00506936	0.796558	17844	0.999039	No
Brain-Putamen(basalganglia)	167	HEY1	ENSG00000164683.16	8	79764010	79767863	0.000875416	0.00328491	0.790236	17844	0.999039	No
Brain-Putamen(basalganglia)	167	LINC01607	ENSG00000272138.1	8	79768142	79802842	0.0187213	0.0115184	0.106262	17844	0.999039	No
Brain-Putamen(basalganglia)	167	RP11-26J3.1	ENSG00000249328.2	8	79769372	79871759	0.0180569	0.0101698	0.0779052	17844	0.999039	No
Brain-Putamen(basalganglia)	167	MRPS28	ENSG00000147586.9	8	79918717	80030289	0.0012284	0.00274627	0.655327	17844	0.999039	No
Brain-Putamen(basalganglia)	167	RP11-92K15.3	ENSG00000272264.1	8	80032724	80033300	-0.0266074	0.0274356	0.333755	17844	0.999039	No
Brain-Putamen(basalganglia)	167	TPD52	ENSG00000076554.15	8	80034745	80231232	-0.000425152	0.00292809	0.884756	17844	0.999039	No
Brain-Putamen(basalganglia)	167	ZBTB10	ENSG00000205189.11	8	80485620	80526265	0.00346249	0.0023563	0.143873	17844	0.999039	No
Brain-Putamen(basalganglia)	167	RP11-48B3.4	ENSG00000260317.1	8	80541300	80543104	-0.00535947	0.00832001	0.520485	17844	0.999039	No
Brain-Putamen(basalganglia)	167	ZNF704	ENSG00000164684.13	8	80628451	80874781	0.00271579	0.00294896	0.358615	17844	0.999039	No
Brain-Putamen(basalganglia)	167	PAG1	ENSG00000076641.4	8	80967810	81112068	-0.00414639	0.0043987	0.347434	17844	0.999039	No
Brain-Putamen(basalganglia)	167	RP11-1149M10.2	ENSG00000253214.1	8	81154279	81164599	-0.0187983	0.0223795	0.402301	17844	0.999039	No
Brain-Putamen(basalganglia)	167	RP11-363E6.4	ENSG00000272425.1	8	81275399	81277570	0.00152	0.00797719	0.84915	17844	0.999039	No
Brain-Putamen(basalganglia)	167	FABP5	ENSG00000164687.10	8	81280377	81284777	4.53809e-05	0.00741914	0.995128	17844	0.99982	No
Brain-Putamen(basalganglia)	167	PMP2	ENSG00000147588.6	8	81440326	81447523	0.00138844	0.0050571	0.78405	17844	0.999039	No
Brain-Putamen(basalganglia)	167	FABP4	ENSG00000170323.8	8	81478419	81483263	0.0169513	0.0178768	0.344591	17844	0.999039	No
Brain-Putamen(basalganglia)	167	IMPA1	ENSG00000133731.9	8	81657961	81686693	-0.000144895	0.0032018	0.963967	17844	0.999142	No
Brain-Putamen(basalganglia)	167	SLC10A5	ENSG00000253598.1	8	81693607	81696174	-0.00972024	0.00733534	0.187214	17844	0.999039	No
Brain-Putamen(basalganglia)	167	ZFAND1	ENSG00000104231.10	8	81701722	81732881	-0.000367605	0.00338219	0.9136	17844	0.999039	No
Brain-Putamen(basalganglia)	167	CHMP4C	ENSG00000164695.4	8	81732620	81759515	0.0011941	0.0123603	0.923171	17844	0.999039	No
Brain-Putamen(basalganglia)	167	SNX16	ENSG00000104497.13	8	81799581	81842866	0.0053111	0.0050348	0.293236	17844	0.999039	No
Brain-Putamen(basalganglia)	167	RP11-354A14.1	ENSG00000254689.1	8	81885377	81923193	0.0138167	0.0223557	0.537519	17844	0.999039	No
Brain-Putamen(basalganglia)	167	RALYL	ENSG00000184672.11	8	84182787	84921844	0.00264493	0.00434729	0.543868	17844	0.999039	No
Brain-Putamen(basalganglia)	167	LRRCC1	ENSG00000133739.15	8	85107147	85146076	-0.00104345	0.00443232	0.814216	17844	0.999039	No
Brain-Putamen(basalganglia)	167	E2F5	ENSG00000133740.10	8	85177225	85217158	-0.000543546	0.00383494	0.887486	17844	0.999039	No
Brain-Putamen(basalganglia)	167	C8orf59	ENSG00000176731.11	8	85217160	85220421	-0.000107725	0.00335209	0.974407	17844	0.999142	No
Brain-Putamen(basalganglia)	167	CA13	ENSG00000185015.7	8	85220587	85284073	-0.0103888	0.00796764	0.194343	17844	0.999039	No
Brain-Putamen(basalganglia)	167	CA1	ENSG00000133742.13	8	85327608	85379014	0.0340555	0.0287128	0.237534	17844	0.999039	No
Brain-Putamen(basalganglia)	167	CA3	ENSG00000164879.6	8	85373436	85449040	-0.00533531	0.0103064	0.605476	17844	0.999039	No
Brain-Putamen(basalganglia)	167	CA2	ENSG00000104267.9	8	85463852	85481493	-0.0172839	0.00538862	0.00164803	17844	0.999039	No
Brain-Putamen(basalganglia)	167	CTA-392E5.1	ENSG00000253154.1	8	85839705	85951083	0.0227413	0.0260514	0.384139	17844	0.999039	No
Brain-Putamen(basalganglia)	167	ATP6V0D2	ENSG00000147614.3	8	85987323	86154228	-0.0166695	0.0329681	0.613888	17844	0.999039	No
Brain-Putamen(basalganglia)	167	WWP1	ENSG00000123124.13	8	86342738	86478420	0.0030993	0.0024505	0.207987	17844	0.999039	No
Brain-Putamen(basalganglia)	167	RMDN1	ENSG00000176623.11	8	86468504	86514357	-0.00311116	0.00348272	0.373169	17844	0.999039	No
Brain-Putamen(basalganglia)	167	CPNE3	ENSG00000085719.12	8	86514427	86561498	0.00118579	0.00254561	0.642045	17844	0.999039	No
Brain-Putamen(basalganglia)	167	MMP16	ENSG00000156103.15	8	88032009	88328025	-0.00432435	0.00635236	0.497117	17844	0.999039	No
Brain-Putamen(basalganglia)	167	RP11-37B2.1	ENSG00000251136.8	8	89609409	89757727	0.00213336	0.00547027	0.697116	17844	0.999039	No
Brain-Putamen(basalganglia)	167	RIPK2	ENSG00000104312.7	8	89757747	89791063	0.00300209	0.00459215	0.514313	17844	0.999039	No
Brain-Putamen(basalganglia)	167	OSGIN2	ENSG00000164823.9	8	89901859	89927888	0.0050668	0.00449094	0.261087	17844	0.999039	No
Brain-Putamen(basalganglia)	167	NBN	ENSG00000104320.13	8	89933336	90003228	-0.00144417	0.00314954	0.647255	17844	0.999039	No
Brain-Putamen(basalganglia)	167	DECR1	ENSG00000104325.6	8	90001405	90052092	0.000651096	0.00314442	0.836251	17844	0.999039	No
Brain-Putamen(basalganglia)	167	CALB1	ENSG00000104327.7	8	90058608	90095475	0.00409574	0.00882479	0.64326	17844	0.999039	No
Brain-Putamen(basalganglia)	167	AB015752.3	ENSG00000254180.1	8	90534611	90620070	0.0315417	0.0226344	0.165592	17844	0.999039	No
Brain-Putamen(basalganglia)	167	TMEM64	ENSG00000180694.13	8	90621995	90791549	0.00117723	0.00331153	0.722737	17844	0.999039	No
Brain-Putamen(basalganglia)	167	NECAB1	ENSG00000123119.11	8	90791633	90959408	0.000873317	0.00419819	0.835503	17844	0.999039	No
Brain-Putamen(basalganglia)	167	C8orf88	ENSG00000253250.2	8	90960742	90985257	-0.0229217	0.0101896	0.0259857	17844	0.999039	No
Brain-Putamen(basalganglia)	167	TMEM55A	ENSG00000155099.7	8	90993796	91041064	0.00120089	0.00352799	0.734056	17844	0.999039	No
Brain-Putamen(basalganglia)	167	OTUD6B	ENSG00000155100.10	8	91070196	91087095	0.00107954	0.00365525	0.768156	17844	0.999039	No
Brain-Putamen(basalganglia)	167	LRRC69	ENSG00000214954.8	8	91101832	91219236	-0.0134781	0.0128793	0.297076	17844	0.999039	No
Brain-Putamen(basalganglia)	167	SLC26A7	ENSG00000147606.8	8	91209494	91398152	-0.0182227	0.0177384	0.305989	17844	0.999039	No
Brain-Putamen(basalganglia)	167	RUNX1T1	ENSG00000079102.16	8	91954967	92103286	0.00587658	0.00406219	0.150153	17844	0.999039	No
Brain-Putamen(basalganglia)	167	TRIQK	ENSG00000205133.11	8	92883530	93017673	0.00302799	0.00295186	0.306699	17844	0.999039	No
Brain-Putamen(basalganglia)	167	FAM92A	ENSG00000188343.12	8	93698561	93729355	0.000203841	0.00247171	0.934387	17844	0.999039	No
Brain-Putamen(basalganglia)	167	RBM12B	ENSG00000183808.11	8	93731528	93741017	0.00652231	0.003915	0.0978759	17844	0.999039	No
Brain-Putamen(basalganglia)	167	TMEM67	ENSG00000164953.15	8	93754844	93819234	-0.00283548	0.00404441	0.484372	17844	0.999039	No
Brain-Putamen(basalganglia)	167	PDP1	ENSG00000164951.15	8	93857807	93926066	0.0120652	0.00461976	0.00995868	17844	0.999039	No
Brain-Putamen(basalganglia)	167	RP3-388N13.5	ENSG00000264448.5	8	93915734	93916682	0.0190763	0.0246482	0.440224	17844	0.999039	No
Brain-Putamen(basalganglia)	167	GEM	ENSG00000164949.7	8	94249253	94262350	-0.00970781	0.00925602	0.29601	17844	0.999039	No
Brain-Putamen(basalganglia)	167	RAD54B	ENSG00000197275.13	8	94371960	94475109	0.00725021	0.0119973	0.546573	17844	0.999039	No
Brain-Putamen(basalganglia)	167	FSBP	ENSG00000265817.2	8	94436495	94436952	-0.024337	0.0208735	0.245558	17844	0.999039	No
Brain-Putamen(basalganglia)	167	KIAA1429	ENSG00000164944.11	8	94487693	94553529	0.00203201	0.0024688	0.411816	17844	0.999039	No
Brain-Putamen(basalganglia)	167	RP11-267M23.4	ENSG00000253704.1	8	94553722	94569745	0.00188274	0.0116101	0.871403	17844	0.999039	No
Brain-Putamen(basalganglia)	167	DPY19L4	ENSG00000156162.16	8	94719703	94793836	0.00279402	0.00388908	0.47365	17844	0.999039	No
Brain-Putamen(basalganglia)	167	INTS8	ENSG00000164941.13	8	94813311	94876489	-0.00154271	0.00334135	0.644986	17844	0.999039	No
Brain-Putamen(basalganglia)	167	CCNE2	ENSG00000175305.17	8	94879770	94896678	-0.00281776	0.0075372	0.709064	17844	0.999039	No
Brain-Putamen(basalganglia)	167	NDUFAF6	ENSG00000156170.12	8	94895767	95116455	0.00179233	0.00285815	0.531585	17844	0.999039	No
Brain-Putamen(basalganglia)	167	TP53INP1	ENSG00000164938.13	8	94925972	94949411	-0.00149411	0.00427459	0.727196	17844	0.999039	No
Brain-Putamen(basalganglia)	167	PLEKHF2	ENSG00000175895.3	8	95133804	95156684	0.00514957	0.0039276	0.191889	17844	0.999039	No
Brain-Putamen(basalganglia)	167	C8orf37-AS1	ENSG00000253773.2	8	95204456	95810136	0.00875291	0.0175206	0.61813	17844	0.999039	No
Brain-Putamen(basalganglia)	167	C8orf37	ENSG00000156172.5	8	95244919	95269201	0.00249988	0.0046112	0.58856	17844	0.999039	No
Brain-Putamen(basalganglia)	167	GDF6	ENSG00000156466.9	8	96142330	96160792	-0.00932819	0.0178602	0.602266	17844	0.999039	No
Brain-Putamen(basalganglia)	167	UQCRB	ENSG00000156467.9	8	96225920	96235634	0.00424684	0.00310181	0.173071	17844	0.999039	No
Brain-Putamen(basalganglia)	167	MTERF3	ENSG00000156469.8	8	96239398	96261610	-0.00378805	0.00387597	0.33004	17844	0.999039	No
Brain-Putamen(basalganglia)	167	PTDSS1	ENSG00000156471.12	8	96261715	96336995	-0.00592389	0.00289436	0.0424938	17844	0.999039	No
Brain-Putamen(basalganglia)	167	SDC2	ENSG00000169439.11	8	96493351	96611780	-0.00284635	0.00302184	0.347797	17844	0.999039	No
Brain-Putamen(basalganglia)	167	CPQ	ENSG00000104324.15	8	96645227	97149654	0.000698136	0.00352716	0.843376	17844	0.999039	No
Brain-Putamen(basalganglia)	167	KB-1000E4.2	ENSG00000260640.1	8	97241742	97242204	-0.03044	0.026822	0.258294	17844	0.999039	No
Brain-Putamen(basalganglia)	167	TSPYL5	ENSG00000180543.4	8	97273474	97277964	-0.00190402	0.00295071	0.519768	17844	0.999039	No
Brain-Putamen(basalganglia)	167	MTDH	ENSG00000147649.9	8	97644179	97728770	-0.00104374	0.00183318	0.569993	17844	0.999039	No
Brain-Putamen(basalganglia)	167	LAPTM4B	ENSG00000104341.16	8	97775057	97853013	-0.00229424	0.00403304	0.57033	17844	0.999039	No
Brain-Putamen(basalganglia)	167	MATN2	ENSG00000132561.13	8	97868840	98036716	0.00165631	0.0058018	0.775683	17844	0.999039	No
Brain-Putamen(basalganglia)	167	RPL30	ENSG00000156482.10	8	98024851	98046469	0.0058297	0.0034357	0.0918797	17844	0.999039	No
Brain-Putamen(basalganglia)	167	ERICH5	ENSG00000177459.10	8	98064311	98093610	0.00642716	0.0081792	0.433271	17844	0.999039	No
Brain-Putamen(basalganglia)	167	RIDA	ENSG00000132541.10	8	98102344	98117241	0.0060734	0.00397025	0.128263	17844	0.999039	No
Brain-Putamen(basalganglia)	167	POP1	ENSG00000104356.10	8	98117297	98159834	-0.00560024	0.00435829	0.200855	17844	0.999039	No
Brain-Putamen(basalganglia)	167	NIPAL2	ENSG00000104361.9	8	98189833	98294393	0.00830452	0.00493469	0.094549	17844	0.999039	No
Brain-Putamen(basalganglia)	167	STK3	ENSG00000104375.15	8	98401403	98942827	-0.00150156	0.00382974	0.695576	17844	0.999039	No
Brain-Putamen(basalganglia)	167	KCNS2	ENSG00000156486.7	8	98427022	98432848	0.0113324	0.0103336	0.27461	17844	0.999039	No
Brain-Putamen(basalganglia)	167	OSR2	ENSG00000164920.9	8	98944403	98952104	0.0134932	0.0230568	0.559312	17844	0.999039	No
Brain-Putamen(basalganglia)	167	RP11-410L14.2	ENSG00000253948.1	8	98996763	99013044	0.0046573	0.00496932	0.350209	17844	0.999039	No
Brain-Putamen(basalganglia)	167	VPS13B	ENSG00000132549.18	8	99013266	99877580	0.00149361	0.00223286	0.504609	17844	0.999039	No
Brain-Putamen(basalganglia)	167	COX6C	ENSG00000164919.10	8	99873200	99894062	0.000211753	0.00297877	0.943426	17844	0.999039	No
Brain-Putamen(basalganglia)	167	RGS22	ENSG00000132554.19	8	99960936	100131268	0.00291419	0.00803455	0.717351	17844	0.999039	No
Brain-Putamen(basalganglia)	167	FBXO43	ENSG00000156509.13	8	100133360	100145800	-0.00913114	0.018076	0.614219	17844	0.999039	No
Brain-Putamen(basalganglia)	167	POLR2K	ENSG00000147669.10	8	100150584	100154002	-0.00326722	0.00296852	0.272884	17844	0.999039	No
Brain-Putamen(basalganglia)	167	SPAG1	ENSG00000104450.12	8	100157906	100259278	0.00335783	0.00493077	0.496961	17844	0.999039	No
Brain-Putamen(basalganglia)	167	RNF19A	ENSG00000034677.12	8	100257060	100336218	0.00777502	0.00332718	0.0208173	17844	0.999039	No
Brain-Putamen(basalganglia)	167	ANKRD46	ENSG00000186106.11	8	100509752	100559784	-0.000788676	0.00240102	0.743026	17844	0.999039	No
Brain-Putamen(basalganglia)	167	SNX31	ENSG00000174226.8	8	100572882	100663415	0.0221499	0.0283963	0.436645	17844	0.999039	No
Brain-Putamen(basalganglia)	167	PABPC1	ENSG00000070756.15	8	100685816	100722809	0.00298771	0.00290336	0.305168	17844	0.999039	No
Brain-Putamen(basalganglia)	167	YWHAZ	ENSG00000164924.17	8	100916525	100953388	-0.0043831	0.00273874	0.111685	17844	0.999039	No
Brain-Putamen(basalganglia)	167	FLJ42969	ENSG00000248599.1	8	101052054	101076251	-0.0459235	0.0229966	0.0477004	17844	0.999039	No
Brain-Putamen(basalganglia)	167	KB-1460A1.5	ENSG00000261087.1	8	101166805	101169629	0.00631242	0.00520614	0.227295	17844	0.999039	No
Brain-Putamen(basalganglia)	167	ZNF706	ENSG00000120963.11	8	101177878	101206193	-0.000879967	0.00214901	0.682795	17844	0.999039	No
Brain-Putamen(basalganglia)	167	KB-1410C5.5	ENSG00000271882.1	8	101208148	101208558	-0.0227988	0.0110907	0.0416085	17844	0.999039	No
Brain-Putamen(basalganglia)	167	NCALD	ENSG00000104490.17	8	101686543	102124907	0.00077041	0.00580091	0.894529	17844	0.999039	No
Brain-Putamen(basalganglia)	167	RRM2B	ENSG00000048392.11	8	102204502	102239118	-0.00119009	0.00319461	0.710041	17844	0.999039	No
Brain-Putamen(basalganglia)	167	UBR5	ENSG00000104517.12	8	102253334	102412841	0.00209925	0.00233817	0.370771	17844	0.999039	No
Brain-Putamen(basalganglia)	167	KB-1980E6.3	ENSG00000253633.1	8	102528740	102538668	-0.00713617	0.0100417	0.47844	17844	0.999039	No
Brain-Putamen(basalganglia)	167	ODF1	ENSG00000155087.3	8	102551572	102561017	-0.00589408	0.0191925	0.759206	17844	0.999039	No
Brain-Putamen(basalganglia)	167	KLF10	ENSG00000155090.14	8	102648779	102655902	-0.00214597	0.00902879	0.812464	17844	0.999039	No
Brain-Putamen(basalganglia)	167	KB-1042C11.5	ENSG00000283959.1	8	102656464	102687118	0.00407901	0.0227638	0.85804	17844	0.999039	No
Brain-Putamen(basalganglia)	167	KB-1732A1.1	ENSG00000253669.3	8	102805517	102809971	-0.00109459	0.0151287	0.942421	17844	0.999039	No
Brain-Putamen(basalganglia)	167	AZIN1	ENSG00000155096.13	8	102826357	102893864	0.00283652	0.00260148	0.277368	17844	0.999039	No
Brain-Putamen(basalganglia)	167	KB-1507C5.4	ENSG00000254281.1	8	102978785	103000184	-0.0142584	0.0123183	0.248971	17844	0.999039	No
Brain-Putamen(basalganglia)	167	ATP6V1C1	ENSG00000155097.11	8	103021063	103073051	-0.000748252	0.00216401	0.730015	17844	0.999039	No
Brain-Putamen(basalganglia)	167	BAALC	ENSG00000164929.16	8	103140710	103230305	0.00201065	0.00430844	0.641432	17844	0.999039	No
Brain-Putamen(basalganglia)	167	FZD6	ENSG00000164930.11	8	103298831	103332866	0.00371431	0.00489832	0.449512	17844	0.999039	No
Brain-Putamen(basalganglia)	167	CTHRC1	ENSG00000164932.12	8	103371515	103382997	-0.00759461	0.0100618	0.451595	17844	0.999039	No
Brain-Putamen(basalganglia)	167	RP11-1C8.6	ENSG00000266289.1	8	103383078	103383854	-0.0180918	0.0168719	0.285366	17844	0.999039	No
Brain-Putamen(basalganglia)	167	SLC25A32	ENSG00000164933.11	8	103398635	103407784	0.000434772	0.00329971	0.895356	17844	0.999039	No
Brain-Putamen(basalganglia)	167	DCAF13	ENSG00000164934.13	8	103414714	103443453	0.00170315	0.00305656	0.578241	17844	0.999039	No
Brain-Putamen(basalganglia)	167	RP11-1C8.5	ENSG00000261670.1	8	103464389	103468985	0.0041523	0.0127775	0.745673	17844	0.999039	No
Brain-Putamen(basalganglia)	167	RP11-1C8.7	ENSG00000271830.1	8	103481266	103481619	0.00336659	0.0108472	0.756729	17844	0.999039	No
Brain-Putamen(basalganglia)	167	RIMS2	ENSG00000176406.22	8	103500748	104256094	0.003127	0.00935589	0.73869	17844	0.999039	No
Brain-Putamen(basalganglia)	167	DPYS	ENSG00000147647.12	8	104330324	104467053	-0.0172748	0.0141602	0.224464	17844	0.999039	No
Brain-Putamen(basalganglia)	167	DCSTAMP	ENSG00000164935.6	8	104339087	104356689	-0.0120455	0.0236228	0.610889	17844	0.999039	No
Brain-Putamen(basalganglia)	167	LRP12	ENSG00000147650.11	8	104489231	104589024	0.00362029	0.00414307	0.383662	17844	0.999039	No
Brain-Putamen(basalganglia)	167	ZFPM2	ENSG00000169946.13	8	104590733	105804532	0.000387401	0.00482876	0.936167	17844	0.999039	No
Brain-Putamen(basalganglia)	167	RP11-395G23.3	ENSG00000254615.2	8	106270144	106272899	-0.0032078	0.00593598	0.589751	17844	0.999039	No
Brain-Putamen(basalganglia)	167	OXR1	ENSG00000164830.18	8	106359476	106752694	-0.000230873	0.00325907	0.943623	17844	0.999039	No
Brain-Putamen(basalganglia)	167	ANGPT1	ENSG00000154188.9	8	107249482	107498055	0.000504542	0.0102302	0.960733	17844	0.999142	No
Brain-Putamen(basalganglia)	167	RSPO2	ENSG00000147655.10	8	107899316	108083648	-0.00183905	0.0116455	0.87474	17844	0.999039	No
Brain-Putamen(basalganglia)	167	EIF3E	ENSG00000104408.9	8	108201743	108435333	0.00499965	0.00326893	0.128332	17844	0.999039	No
Brain-Putamen(basalganglia)	167	EMC2	ENSG00000104412.7	8	108443601	108486912	-4.74525e-05	0.00263488	0.985656	17844	0.999142	No
Brain-Putamen(basalganglia)	167	TMEM74	ENSG00000164841.4	8	108606850	108787615	-0.00666989	0.00655991	0.310958	17844	0.999039	No
Brain-Putamen(basalganglia)	167	NUDCD1	ENSG00000120526.10	8	109240919	109334323	-0.00114349	0.00373697	0.760049	17844	0.999039	No
Brain-Putamen(basalganglia)	167	ENY2	ENSG00000120533.12	8	109334386	109345953	-0.00222423	0.00250321	0.375715	17844	0.999039	No
Brain-Putamen(basalganglia)	167	EBAG9	ENSG00000147654.14	8	109539711	109565996	-0.00198273	0.00260728	0.448215	17844	0.999039	No
Brain-Putamen(basalganglia)	167	SYBU	ENSG00000147642.16	8	109573978	109691791	-0.00295193	0.00345814	0.394725	17844	0.999039	No
Brain-Putamen(basalganglia)	167	KCNV1	ENSG00000164794.8	8	109963645	109975847	0.00550962	0.00843476	0.514659	17844	0.999039	No
Brain-Putamen(basalganglia)	167	LINC01608	ENSG00000253877.5	8	110937690	111027433	0.015704	0.00771794	0.043699	17844	0.999039	No
Brain-Putamen(basalganglia)	167	CSMD3	ENSG00000164796.17	8	112222928	113437099	0.00409482	0.00444878	0.358874	17844	0.999039	No
Brain-Putamen(basalganglia)	167	TRPS1	ENSG00000104447.12	8	115408496	115809673	0.002057	0.00330684	0.53489	17844	0.999039	No
Brain-Putamen(basalganglia)	167	EIF3H	ENSG00000147677.10	8	116642130	116766925	0.000703903	0.00245357	0.774607	17844	0.999039	No
Brain-Putamen(basalganglia)	167	UTP23	ENSG00000147679.11	8	116766503	116848945	0.000761845	0.0031389	0.808573	17844	0.999039	No
Brain-Putamen(basalganglia)	167	RAD21	ENSG00000164754.14	8	116845935	116874423	-0.00117682	0.00191097	0.538978	17844	0.999039	No
Brain-Putamen(basalganglia)	167	AARD	ENSG00000205002.3	8	116938199	116944487	-0.00988781	0.0108613	0.364138	17844	0.999039	No
Brain-Putamen(basalganglia)	167	MED30	ENSG00000164758.7	8	117520713	117540262	0.00101949	0.00403094	0.800692	17844	0.999039	No
Brain-Putamen(basalganglia)	167	EXT1	ENSG00000182197.10	8	117794490	118111853	-0.000606892	0.00313377	0.846712	17844	0.999039	No
Brain-Putamen(basalganglia)	167	SAMD12	ENSG00000177570.13	8	118189971	118621995	0.00954211	0.00435984	0.0302234	17844	0.999039	No
Brain-Putamen(basalganglia)	167	TNFRSF11B	ENSG00000164761.8	8	118923557	118952200	-0.018496	0.0153792	0.231065	17844	0.999039	No
Brain-Putamen(basalganglia)	167	MAL2	ENSG00000147676.13	8	119165034	119245673	-0.00027152	0.005523	0.960858	17844	0.999142	No
Brain-Putamen(basalganglia)	167	NOV	ENSG00000136999.4	8	119416306	119424353	-0.00542895	0.0114048	0.634775	17844	0.999039	No
Brain-Putamen(basalganglia)	167	ENPP2	ENSG00000136960.12	8	119557086	119673453	-0.00533315	0.00459094	0.247278	17844	0.999039	No
Brain-Putamen(basalganglia)	167	TAF2	ENSG00000064313.11	8	119730775	119832863	-0.000342643	0.00282778	0.903724	17844	0.999039	No
Brain-Putamen(basalganglia)	167	DSCC1	ENSG00000136982.5	8	119833976	119856010	-0.000930882	0.00842472	0.91217	17844	0.999039	No
Brain-Putamen(basalganglia)	167	KB-1471A8.1	ENSG00000245330.4	8	119867419	119874488	-0.0403784	0.0226551	0.076791	17844	0.999039	No
Brain-Putamen(basalganglia)	167	DEPTOR	ENSG00000155792.9	8	119928400	120050913	-0.0131961	0.00497244	0.00884605	17844	0.999039	No
Brain-Putamen(basalganglia)	167	RP11-760H22.2	ENSG00000254343.2	8	120052180	120056201	-0.00139431	0.00721927	0.847122	17844	0.999039	No
Brain-Putamen(basalganglia)	167	COL14A1	ENSG00000187955.11	8	120059780	120372036	-0.0236694	0.00935264	0.0124483	17844	0.999039	No
Brain-Putamen(basalganglia)	167	MRPL13	ENSG00000172172.7	8	120380761	120445402	-0.00262642	0.00280482	0.350627	17844	0.999039	No
Brain-Putamen(basalganglia)	167	MTBP	ENSG00000172167.7	8	120445422	120542133	-0.0182365	0.00682647	0.00841641	17844	0.999039	No
Brain-Putamen(basalganglia)	167	SNTB1	ENSG00000172164.13	8	120535745	120812143	0.000982456	0.00375125	0.793769	17844	0.999039	No
Brain-Putamen(basalganglia)	167	HAS2	ENSG00000170961.6	8	121612116	121641189	-0.00461762	0.0114491	0.687309	17844	0.999039	No
Brain-Putamen(basalganglia)	167	RP11-44N11.2	ENSG00000272384.1	8	122779971	122780759	0.0126624	0.0091395	0.168039	17844	0.999039	No
Brain-Putamen(basalganglia)	167	ZHX2	ENSG00000178764.7	8	122781394	122974512	0.00260067	0.00338445	0.443488	17844	0.999039	No
Brain-Putamen(basalganglia)	167	DERL1	ENSG00000136986.9	8	123013164	123042423	-0.00125036	0.00272098	0.646544	17844	0.999039	No
Brain-Putamen(basalganglia)	167	TBC1D31	ENSG00000156787.16	8	123041968	123152153	-0.00129753	0.00462403	0.779413	17844	0.999039	No
Brain-Putamen(basalganglia)	167	C8orf76	ENSG00000189376.11	8	123219957	123241398	0.00569782	0.0037908	0.134998	17844	0.999039	No
Brain-Putamen(basalganglia)	167	ZHX1	ENSG00000165156.14	8	123248451	123275541	0.000930094	0.00284576	0.744264	17844	0.999039	No
Brain-Putamen(basalganglia)	167	ATAD2	ENSG00000156802.12	8	123319850	123416350	0.0115424	0.00422831	0.00712303	17844	0.999039	No
Brain-Putamen(basalganglia)	167	WDYHV1	ENSG00000156795.6	8	123416725	123467230	0.000941172	0.00384368	0.806909	17844	0.999039	No
Brain-Putamen(basalganglia)	167	FBXO32	ENSG00000156804.7	8	123497889	123541206	-0.00252446	0.00431038	0.559008	17844	0.999039	No
Brain-Putamen(basalganglia)	167	KLHL38	ENSG00000175946.8	8	123645527	123652950	-0.00516847	0.0235958	0.826925	17844	0.999039	No
Brain-Putamen(basalganglia)	167	ANXA13	ENSG00000104537.16	8	123680794	123737407	0.0244912	0.0251356	0.331499	17844	0.999039	No
Brain-Putamen(basalganglia)	167	FAM91A1	ENSG00000176853.15	8	123768456	123815452	0.000893472	0.00369986	0.809518	17844	0.999039	No
Brain-Putamen(basalganglia)	167	TMEM65	ENSG00000164983.7	8	124306189	124372692	-0.00269643	0.00329175	0.414045	17844	0.999039	No
Brain-Putamen(basalganglia)	167	TRMT12	ENSG00000183665.5	8	124450820	124462150	0.000248914	0.00400103	0.950479	17844	0.999039	No
Brain-Putamen(basalganglia)	167	RNF139-AS1	ENSG00000245149.3	8	124462485	124474576	0.00286488	0.00546424	0.600874	17844	0.999039	No
Brain-Putamen(basalganglia)	167	RNF139	ENSG00000170881.4	8	124474738	124487914	-0.000314906	0.00271389	0.907786	17844	0.999039	No
Brain-Putamen(basalganglia)	167	TATDN1	ENSG00000147687.18	8	124488485	124539458	-0.00459704	0.00355411	0.197915	17844	0.999039	No
Brain-Putamen(basalganglia)	167	NDUFB9	ENSG00000147684.7	8	124543087	124568378	0.00233613	0.0030807	0.449494	17844	0.999039	No
Brain-Putamen(basalganglia)	167	MTSS1	ENSG00000170873.18	8	124550790	124728429	0.000677376	0.00310796	0.827776	17844	0.999039	No
Brain-Putamen(basalganglia)	167	ZNF572	ENSG00000180938.5	8	124973298	124979389	-0.00242365	0.00714922	0.735093	17844	0.999039	No
Brain-Putamen(basalganglia)	167	SQLE	ENSG00000104549.11	8	124998497	125022283	-0.00635144	0.00485632	0.192987	17844	0.999039	No
Brain-Putamen(basalganglia)	167	WASHC5	ENSG00000164961.15	8	125024260	125091678	-0.00665818	0.00262846	0.0123688	17844	0.999039	No
Brain-Putamen(basalganglia)	167	NSMCE2	ENSG00000156831.7	8	125091841	125367120	0.00111372	0.00370807	0.76434	17844	0.999039	No
Brain-Putamen(basalganglia)	167	TRIB1	ENSG00000173334.3	8	125430321	125438405	0.0012796	0.00567067	0.82179	17844	0.999039	No
Brain-Putamen(basalganglia)	167	LINC00861	ENSG00000245164.6	8	125922308	125951249	-0.00367949	0.0205697	0.858282	17844	0.999039	No
Brain-Putamen(basalganglia)	167	FAM84B	ENSG00000168672.3	8	126552442	126558393	0.00102655	0.00485143	0.832718	17844	0.999039	No
Brain-Putamen(basalganglia)	167	MYC	ENSG00000136997.16	8	127735434	127741434	-0.00495151	0.00985294	0.616049	17844	0.999039	No
Brain-Putamen(basalganglia)	167	PVT1	ENSG00000249859.9	8	127794533	128101253	0.0106278	0.013997	0.448913	17844	0.999039	No
Brain-Putamen(basalganglia)	167	GSDMC	ENSG00000147697.8	8	129748196	129786888	-0.00547236	0.0216153	0.800494	17844	0.999039	No
Brain-Putamen(basalganglia)	167	FAM49B	ENSG00000153310.19	8	129839593	130017129	-0.00222447	0.00222596	0.3193	17844	0.999039	No
Brain-Putamen(basalganglia)	167	RP11-473O4.3	ENSG00000253720.1	8	129939873	129949394	0.0224994	0.0202224	0.267723	17844	0.999039	No
Brain-Putamen(basalganglia)	167	ASAP1	ENSG00000153317.14	8	130052104	130443660	-0.000567164	0.00294138	0.847368	17844	0.999039	No
Brain-Putamen(basalganglia)	167	ADCY8	ENSG00000155897.9	8	130780301	131042426	0.00300691	0.00601432	0.617863	17844	0.999039	No
Brain-Putamen(basalganglia)	167	EFR3A	ENSG00000132294.14	8	131904088	132013642	-0.00235086	0.00386357	0.543829	17844	0.999039	No
Brain-Putamen(basalganglia)	167	KCNQ3	ENSG00000184156.16	8	132120858	132481019	-0.00492751	0.00488614	0.31491	17844	0.999039	No
Brain-Putamen(basalganglia)	167	HPYR1	ENSG00000253521.1	8	132560498	132561479	0.00836832	0.0218107	0.701778	17844	0.999039	No
Brain-Putamen(basalganglia)	167	LRRC6	ENSG00000129295.8	8	132571953	132675617	0.00916247	0.00430583	0.0350348	17844	0.999039	No
Brain-Putamen(basalganglia)	167	TMEM71	ENSG00000165071.14	8	132685007	132760630	-0.0128847	0.00967839	0.185183	17844	0.999039	No
Brain-Putamen(basalganglia)	167	PHF20L1	ENSG00000129292.20	8	132775358	132848807	0.00118061	0.00241232	0.625293	17844	0.999039	No
Brain-Putamen(basalganglia)	167	TG	ENSG00000042832.11	8	132866958	133134903	-0.0167004	0.0228283	0.465614	17844	0.999039	No
Brain-Putamen(basalganglia)	167	SLA	ENSG00000155926.13	8	133036724	133103054	-0.00398566	0.00776642	0.608599	17844	0.999039	No
Brain-Putamen(basalganglia)	167	WISP1	ENSG00000104415.13	8	133191039	133230344	-0.0167072	0.0174904	0.341056	17844	0.999039	No
Brain-Putamen(basalganglia)	167	NDRG1	ENSG00000104419.14	8	133237171	133302022	0.00629414	0.00547494	0.252191	17844	0.999039	No
Brain-Putamen(basalganglia)	167	ST3GAL1	ENSG00000008513.14	8	133454848	133571940	0.012875	0.00452897	0.00511739	17844	0.999039	No
Brain-Putamen(basalganglia)	167	RP11-629O1.2	ENSG00000261220.2	8	133573183	133573861	-0.00845736	0.00774907	0.276906	17844	0.999039	No
Brain-Putamen(basalganglia)	167	ZFAT	ENSG00000066827.15	8	134477788	134713049	-0.00301374	0.00632868	0.634646	17844	0.999039	No
Brain-Putamen(basalganglia)	167	AC083843.1	ENSG00000259820.1	8	134792020	134798272	0.00418407	0.00790136	0.597242	17844	0.999039	No
Brain-Putamen(basalganglia)	167	KHDRBS3	ENSG00000131773.13	8	135457457	135656722	-0.00422612	0.00431278	0.328765	17844	0.999039	No
Brain-Putamen(basalganglia)	167	RP11-238K6.1	ENSG00000253288.1	8	137809444	138083570	-0.0187364	0.0215675	0.38643	17844	0.999039	No
Brain-Putamen(basalganglia)	167	RP11-489O18.1	ENSG00000253988.1	8	138063268	138073240	-0.00290951	0.0165003	0.86028	17844	0.999039	No
Brain-Putamen(basalganglia)	167	FAM135B	ENSG00000147724.11	8	138130023	138496822	-0.00248331	0.00497055	0.618112	17844	0.999039	No
Brain-Putamen(basalganglia)	167	COL22A1	ENSG00000169436.16	8	138588235	138914006	-0.0236897	0.0168486	0.161854	17844	0.999039	No
Brain-Putamen(basalganglia)	167	KCNK9	ENSG00000169427.6	8	139600838	139703056	0.0192155	0.0109077	0.0802369	17844	0.999039	No
Brain-Putamen(basalganglia)	167	TRAPPC9	ENSG00000167632.14	8	139730343	140458579	0.00255825	0.00340421	0.453571	17844	0.999039	No
Brain-Putamen(basalganglia)	167	CHRAC1	ENSG00000104472.9	8	140511298	140517137	0.000844937	0.00302732	0.780563	17844	0.999039	No
Brain-Putamen(basalganglia)	167	AGO2	ENSG00000123908.11	8	140520156	140635619	0.000164835	0.00247032	0.946892	17844	0.999039	No
Brain-Putamen(basalganglia)	167	ERICD	ENSG00000280303.2	8	140636281	140638283	-0.00423566	0.00802275	0.598337	17844	0.999039	No
Brain-Putamen(basalganglia)	167	PTK2	ENSG00000169398.19	8	140657900	141002216	-0.00478121	0.00261312	0.0693495	17844	0.999039	No
Brain-Putamen(basalganglia)	167	DENND3	ENSG00000105339.10	8	141117278	141195808	0.0090628	0.00496476	0.0699945	17844	0.999039	No
Brain-Putamen(basalganglia)	167	SLC45A4	ENSG00000022567.9	8	141207166	141308305	-0.000721762	0.00447424	0.87207	17844	0.999039	No
Brain-Putamen(basalganglia)	167	GPR20	ENSG00000204882.3	8	141356500	141367267	-0.0224137	0.0247859	0.36734	17844	0.999039	No
Brain-Putamen(basalganglia)	167	PTP4A3	ENSG00000184489.11	8	141391993	141432454	0.000871255	0.00539647	0.871964	17844	0.999039	No
Brain-Putamen(basalganglia)	167	AC138647.1	ENSG00000226490.1	8	141514638	141518737	0.0358459	0.0235908	0.130817	17844	0.999039	No
Brain-Putamen(basalganglia)	167	RP11-953B20.1	ENSG00000261710.1	8	142089827	142091619	0.00589877	0.00676234	0.384489	17844	0.999039	No
Brain-Putamen(basalganglia)	167	TSNARE1	ENSG00000171045.14	8	142212080	142403240	0.00300697	0.00382595	0.433184	17844	0.999039	No
Brain-Putamen(basalganglia)	167	ADGRB1	ENSG00000181790.10	8	142449430	142545009	0.00633684	0.00393718	0.109685	17844	0.999039	No
Brain-Putamen(basalganglia)	167	ARC	ENSG00000198576.3	8	142611044	142614472	0.0140949	0.0107918	0.193593	17844	0.999039	No
Brain-Putamen(basalganglia)	167	JRK	ENSG00000234616.8	8	142657460	142681920	-0.000311913	0.00313472	0.920876	17844	0.999039	No
Brain-Putamen(basalganglia)	167	PSCA	ENSG00000167653.4	8	142670308	142682724	0.0268886	0.0203291	0.18803	17844	0.999039	No
Brain-Putamen(basalganglia)	167	LY6K	ENSG00000160886.13	8	142700111	142702251	0.0205063	0.0117776	0.0837812	17844	0.999039	No
Brain-Putamen(basalganglia)	167	THEM6	ENSG00000130193.7	8	142727203	142736927	-0.000225273	0.00398766	0.955027	17844	0.999039	No
Brain-Putamen(basalganglia)	167	LYNX1	ENSG00000283992.1	8	142764338	142769844	-0.00975791	0.0114752	0.396532	17844	0.999039	No
Brain-Putamen(basalganglia)	167	LYNX1	ENSG00000180155.19	8	142771197	142777810	-0.000182985	0.00327515	0.955522	17844	0.999039	No
Brain-Putamen(basalganglia)	167	LY6D	ENSG00000167656.4	8	142784880	142786592	-0.0466138	0.0233951	0.0481973	17844	0.999039	No
Brain-Putamen(basalganglia)	167	CYP11B1	ENSG00000160882.11	8	142872357	142879846	0.0199309	0.0373739	0.594652	17844	0.999039	No
Brain-Putamen(basalganglia)	167	RP11-273G15.2	ENSG00000247317.3	8	142981738	143018437	0.00262477	0.00676931	0.698774	17844	0.999039	No
Brain-Putamen(basalganglia)	167	LY6E	ENSG00000160932.10	8	143017982	143023832	0.0084335	0.00374071	0.0256622	17844	0.999039	No
Brain-Putamen(basalganglia)	167	LY6H	ENSG00000176956.12	8	143157914	143160711	-0.00503787	0.00584367	0.390053	17844	0.999039	No
Brain-Putamen(basalganglia)	167	GPIHBP1	ENSG00000277494.1	8	143213193	143217170	0.0250228	0.0116442	0.0332977	17844	0.999039	No
Brain-Putamen(basalganglia)	167	ZFP41	ENSG00000181638.17	8	143246821	143262705	-0.00292009	0.00309845	0.347536	17844	0.999039	No
Brain-Putamen(basalganglia)	167	GLI4	ENSG00000250571.6	8	143267433	143276931	0.000503821	0.0031759	0.874174	17844	0.999039	No
Brain-Putamen(basalganglia)	167	ZNF696	ENSG00000185730.7	8	143289676	143298061	-0.00431954	0.00422469	0.30827	17844	0.999039	No
Brain-Putamen(basalganglia)	167	TOP1MT	ENSG00000184428.12	8	143304384	143359979	-0.00123877	0.00416064	0.766332	17844	0.999039	No
Brain-Putamen(basalganglia)	167	RHPN1	ENSG00000158106.13	8	143368887	143384220	0.00136571	0.00440139	0.756785	17844	0.999039	No
Brain-Putamen(basalganglia)	167	MAFA	ENSG00000182759.3	8	143419182	143430406	0.0124051	0.0229022	0.588888	17844	0.999039	No
Brain-Putamen(basalganglia)	167	ZC3H3	ENSG00000014164.6	8	143437655	143541453	-0.00320506	0.00311673	0.305503	17844	0.999039	No
Brain-Putamen(basalganglia)	167	GSDMD	ENSG00000104518.10	8	143553207	143563062	0.000495425	0.00523949	0.924798	17844	0.999039	No
Brain-Putamen(basalganglia)	167	MROH6	ENSG00000204839.8	8	143566187	143572971	0.00117271	0.00561546	0.834869	17844	0.999039	No
Brain-Putamen(basalganglia)	167	NAPRT	ENSG00000147813.15	8	143574796	143578357	0.00496314	0.00998456	0.619885	17844	0.999039	No
Brain-Putamen(basalganglia)	167	EEF1D	ENSG00000104529.17	8	143586219	143597744	-0.0011634	0.00286881	0.685684	17844	0.999039	No
Brain-Putamen(basalganglia)	167	TIGD5	ENSG00000179886.5	8	143597835	143603224	-0.00243056	0.0037122	0.513667	17844	0.999039	No
Brain-Putamen(basalganglia)	167	PYCRL	ENSG00000104524.13	8	143603913	143609773	-0.0014085	0.00414536	0.734516	17844	0.999039	No
Brain-Putamen(basalganglia)	167	TSTA3	ENSG00000104522.15	8	143612618	143618048	-0.00108049	0.00356232	0.762088	17844	0.999039	No
Brain-Putamen(basalganglia)	167	ZNF623	ENSG00000183309.11	8	143636013	143656418	0.000902507	0.00287429	0.753978	17844	0.999039	No
Brain-Putamen(basalganglia)	167	ZNF707	ENSG00000181135.15	8	143684452	143713898	-0.00413197	0.00408476	0.313435	17844	0.999039	No
Brain-Putamen(basalganglia)	167	MAPK15	ENSG00000181085.14	8	143716259	143722458	-0.0196979	0.020172	0.330444	17844	0.999039	No
Brain-Putamen(basalganglia)	167	FAM83H	ENSG00000180921.6	8	143723933	143733801	-0.0093611	0.00656257	0.155891	17844	0.999039	No
Brain-Putamen(basalganglia)	167	FAM83H-AS1	ENSG00000203499.11	8	143734140	143790644	-0.00575644	0.0100173	0.566417	17844	0.999039	No
Brain-Putamen(basalganglia)	167	RP11-429J17.7	ENSG00000254973.1	8	143758153	143760508	-0.0397066	0.0214004	0.0655673	17844	0.999039	No
Brain-Putamen(basalganglia)	167	SCRIB	ENSG00000180900.18	8	143790920	143815379	-0.00422769	0.00330559	0.202957	17844	0.999039	No
Brain-Putamen(basalganglia)	167	PUF60	ENSG00000179950.13	8	143816344	143829859	-0.000463523	0.00187312	0.804902	17844	0.999039	No
Brain-Putamen(basalganglia)	167	NRBP2	ENSG00000185189.17	8	143833721	143840974	-0.000833117	0.00310659	0.788944	17844	0.999039	No
Brain-Putamen(basalganglia)	167	PLEC	ENSG00000178209.14	8	143915147	143976734	0.00240594	0.00411493	0.559667	17844	0.999039	No
Brain-Putamen(basalganglia)	167	PARP10	ENSG00000178685.13	8	143977153	144012772	-0.0049638	0.00438761	0.259787	17844	0.999039	No
Brain-Putamen(basalganglia)	167	GRINA	ENSG00000178719.16	8	143990058	143993415	0.0052557	0.00288597	0.0706498	17844	0.999039	No
Brain-Putamen(basalganglia)	167	SPATC1	ENSG00000186583.11	8	144012414	144047085	0.0233807	0.0195511	0.233698	17844	0.999039	No
Brain-Putamen(basalganglia)	167	OPLAH	ENSG00000178814.16	8	144051729	144063965	0.00218272	0.00430082	0.612566	17844	0.999039	No
Brain-Putamen(basalganglia)	167	EXOSC4	ENSG00000178896.8	8	144079423	144080647	0.00544211	0.00298425	0.0702706	17844	0.999039	No
Brain-Putamen(basalganglia)	167	GPAA1	ENSG00000197858.10	8	144082590	144086216	-0.00527925	0.00308595	0.0892681	17844	0.999039	No
Brain-Putamen(basalganglia)	167	CYC1	ENSG00000179091.4	8	144095027	144097525	0.00186863	0.00231532	0.420948	17844	0.999039	No
Brain-Putamen(basalganglia)	167	SHARPIN	ENSG00000179526.16	8	144098633	144108058	2.97163e-05	0.00238366	0.99007	17844	0.999644	No
Brain-Putamen(basalganglia)	167	MAF1	ENSG00000179632.9	8	144104499	144107611	0.00200379	0.00231761	0.38869	17844	0.999039	No
Brain-Putamen(basalganglia)	167	WDR97	ENSG00000179698.13	8	144107726	144118315	0.00749077	0.00880026	0.396062	17844	0.999039	No
Brain-Putamen(basalganglia)	167	HGH1	ENSG00000235173.6	8	144137769	144140843	-0.00545102	0.00435626	0.212838	17844	0.999039	No
Brain-Putamen(basalganglia)	167	MROH1	ENSG00000179832.17	8	144148036	144261940	-0.00569138	0.00293754	0.0546328	17844	0.999039	No
Brain-Putamen(basalganglia)	167	BOP1	ENSG00000261236.7	8	144262102	144291370	-0.00371452	0.00287155	0.197875	17844	0.999039	No
Brain-Putamen(basalganglia)	167	SCX	ENSG00000260428.2	8	144266560	144268481	0.00251202	0.00733985	0.732663	17844	0.999039	No
Brain-Putamen(basalganglia)	167	HSF1	ENSG00000185122.10	8	144291591	144314583	0.00337175	0.00283771	0.2367	17844	0.999039	No
Brain-Putamen(basalganglia)	167	DGAT1	ENSG00000185000.11	8	144314821	144326910	-0.00398784	0.00228824	0.0834964	17844	0.999039	No
Brain-Putamen(basalganglia)	167	SCRT1	ENSG00000261678.2	8	144330565	144336281	0.00500629	0.00489772	0.308404	17844	0.999039	No
Brain-Putamen(basalganglia)	167	TMEM249	ENSG00000261587.2	8	144353228	144354914	-0.00780082	0.00915391	0.395517	17844	0.999039	No
Brain-Putamen(basalganglia)	167	SLC52A2	ENSG00000185803.8	8	144354150	144361272	-0.0051684	0.00350853	0.142893	17844	0.999039	No
Brain-Putamen(basalganglia)	167	FBXL6	ENSG00000182325.10	8	144355431	144358512	0.00036362	0.00417274	0.930679	17844	0.999039	No
Brain-Putamen(basalganglia)	167	ADCK5	ENSG00000173137.11	8	144373101	144393228	-0.00383699	0.00352227	0.277805	17844	0.999039	No
Brain-Putamen(basalganglia)	167	CPSF1	ENSG00000071894.16	8	144393243	144409349	0.00440588	0.00573947	0.443945	17844	0.999039	No
Brain-Putamen(basalganglia)	167	SLC39A4	ENSG00000147804.9	8	144412414	144416895	-0.00541531	0.00690311	0.434042	17844	0.999039	No
Brain-Putamen(basalganglia)	167	VPS28	ENSG00000160948.13	8	144423601	144428563	0.00137103	0.00263357	0.603442	17844	0.999039	No
Brain-Putamen(basalganglia)	167	TONSL	ENSG00000160949.16	8	144428808	144444444	-0.0113246	0.00500215	0.025061	17844	0.999039	No
Brain-Putamen(basalganglia)	167	CYHR1	ENSG00000187954.12	8	144449582	144465677	0.00156195	0.00269203	0.562673	17844	0.999039	No
Brain-Putamen(basalganglia)	167	KIFC2	ENSG00000167702.11	8	144466043	144473411	0.00425256	0.00493663	0.390423	17844	0.999039	No
Brain-Putamen(basalganglia)	167	FOXH1	ENSG00000160973.7	8	144474203	144476335	0.0227093	0.0199724	0.257398	17844	0.999039	No
Brain-Putamen(basalganglia)	167	PPP1R16A	ENSG00000160972.9	8	144477983	144502121	-0.00313807	0.00319324	0.327381	17844	0.999039	No
Brain-Putamen(basalganglia)	167	GPT	ENSG00000167701.13	8	144502973	144507174	0.00158287	0.00599528	0.79214	17844	0.999039	No
Brain-Putamen(basalganglia)	167	MFSD3	ENSG00000167700.8	8	144509074	144511213	-0.0046396	0.00347273	0.18364	17844	0.999039	No
Brain-Putamen(basalganglia)	167	RECQL4	ENSG00000160957.12	8	144511288	144517845	-0.00898502	0.00546107	0.102077	17844	0.999039	No
Brain-Putamen(basalganglia)	167	LRRC14	ENSG00000160959.7	8	144517992	144525178	1.26225e-05	0.00272167	0.996306	17844	0.99982	No
Brain-Putamen(basalganglia)	167	C8orf82	ENSG00000213563.6	8	144525733	144529132	0.00293232	0.00409212	0.474787	17844	0.999039	No
Brain-Putamen(basalganglia)	167	ARHGAP39	ENSG00000147799.11	8	144529179	144605816	-0.000945503	0.00445001	0.832037	17844	0.999039	No
Brain-Putamen(basalganglia)	167	AF186192.1	ENSG00000254533.1	8	144698614	144699185	-0.00539922	0.0145098	0.710355	17844	0.999039	No
Brain-Putamen(basalganglia)	167	AF186192.6	ENSG00000263612.1	8	144713899	144714845	-0.0202159	0.0239101	0.399228	17844	0.999039	No
Brain-Putamen(basalganglia)	167	ZNF251	ENSG00000198169.8	8	144720907	144755605	-0.00486669	0.00347483	0.163484	17844	0.999039	No
Brain-Putamen(basalganglia)	167	ZNF34	ENSG00000196378.11	8	144773114	144787345	-0.00148461	0.00357736	0.678754	17844	0.999039	No
Brain-Putamen(basalganglia)	167	RPL8	ENSG00000161016.17	8	144789766	144792587	0.00438277	0.00274164	0.112087	17844	0.999039	No
Brain-Putamen(basalganglia)	167	ZNF517	ENSG00000197363.9	8	144798876	144811169	0.00197842	0.00351432	0.574331	17844	0.999039	No
Brain-Putamen(basalganglia)	167	ZNF7	ENSG00000147789.15	8	144827464	144847509	-0.00256679	0.00234388	0.275288	17844	0.999039	No
Brain-Putamen(basalganglia)	167	COMMD5	ENSG00000170619.9	8	144841042	144853736	-0.00552864	0.00303669	0.0707276	17844	0.999039	No
Brain-Putamen(basalganglia)	167	ZNF250	ENSG00000196150.13	8	144876497	144902168	0.00180361	0.00319452	0.573221	17844	0.999039	No
Brain-Putamen(basalganglia)	167	ZNF16	ENSG00000170631.14	8	144930358	144950888	-0.00141839	0.00414356	0.732611	17844	0.999039	No
Brain-Putamen(basalganglia)	167	C8orf33	ENSG00000182307.12	8	145052378	145056030	-0.00114781	0.00250982	0.648121	17844	0.999039	No
Brain-Putamen(basalganglia)	167	WASHC1	ENSG00000181404.15	9	14521	25004	-0.00145598	0.0097691	0.881729	17844	0.999039	No
Brain-Putamen(basalganglia)	167	RP11-143M1.3	ENSG00000227917.2	9	100804	102941	0.0149504	0.026711	0.576541	17844	0.999039	No
Brain-Putamen(basalganglia)	167	LINC01388	ENSG00000231808.2	9	112713	113754	0.0363865	0.0229896	0.115661	17844	0.999039	No
Brain-Putamen(basalganglia)	167	FOXD4	ENSG00000170122.5	9	116231	118204	0.000684754	0.0150024	0.963658	17844	0.999142	No
Brain-Putamen(basalganglia)	167	CBWD1	ENSG00000172785.18	9	121038	179147	-0.012355	0.00832986	0.140188	17844	0.999039	No
Brain-Putamen(basalganglia)	167	C9orf66	ENSG00000183784.6	9	212824	215741	0.0277151	0.0249109	0.267735	17844	0.999039	No
Brain-Putamen(basalganglia)	167	DOCK8	ENSG00000107099.15	9	220748	465259	0.00213461	0.00769969	0.781996	17844	0.999039	No
Brain-Putamen(basalganglia)	167	KANK1	ENSG00000107104.18	9	470291	746106	0.0013586	0.00345116	0.694407	17844	0.999039	No
Brain-Putamen(basalganglia)	167	DMRT2	ENSG00000173253.15	9	1049858	1057552	0.0173513	0.0076262	0.0243587	17844	0.999039	No
Brain-Putamen(basalganglia)	167	SMARCA2	ENSG00000080503.22	9	1980290	2193624	0.00507065	0.00247304	0.0421295	17844	0.999039	No
Brain-Putamen(basalganglia)	167	VLDLR	ENSG00000147852.15	9	2621834	2660053	-0.00522511	0.00399735	0.193233	17844	0.999039	No
Brain-Putamen(basalganglia)	167	KCNV2	ENSG00000168263.8	9	2717502	2730037	-0.0127295	0.0194657	0.514185	17844	0.999039	No
Brain-Putamen(basalganglia)	167	PUM3	ENSG00000080608.9	9	2720469	2844241	-0.00434721	0.00417226	0.299178	17844	0.999039	No
Brain-Putamen(basalganglia)	167	RFX3	ENSG00000080298.15	9	3218297	3526004	0.00934881	0.00357451	0.00985458	17844	0.999039	No
Brain-Putamen(basalganglia)	167	RFX3-AS1	ENSG00000232104.3	9	3526723	3691814	0.0011248	0.00814123	0.890305	17844	0.999039	No
Brain-Putamen(basalganglia)	167	RP11-509J21.4	ENSG00000226669.2	9	3684076	3689626	0.0125974	0.023599	0.594291	17844	0.999039	No
Brain-Putamen(basalganglia)	167	GLIS3	ENSG00000107249.21	9	3824127	4348392	-0.00107919	0.00486983	0.824931	17844	0.999039	No
Brain-Putamen(basalganglia)	167	SLC1A1	ENSG00000106688.11	9	4490444	4587469	0.00907151	0.00453177	0.0471762	17844	0.999039	No
Brain-Putamen(basalganglia)	167	SPATA6L	ENSG00000106686.16	9	4553386	4666674	-0.00275781	0.00699968	0.694166	17844	0.999039	No
Brain-Putamen(basalganglia)	167	PLPP6	ENSG00000205808.5	9	4662315	4665258	0.00287375	0.00409208	0.483636	17844	0.999039	No
Brain-Putamen(basalganglia)	167	CDC37L1-AS1	ENSG00000273061.1	9	4676600	4679502	-0.00372619	0.010169	0.71458	17844	0.999039	No
Brain-Putamen(basalganglia)	167	CDC37L1	ENSG00000106993.11	9	4679559	4708398	0.00305783	0.00245605	0.215133	17844	0.999039	No
Brain-Putamen(basalganglia)	167	AK3	ENSG00000147853.16	9	4709559	4742043	-0.004525	0.00391188	0.249283	17844	0.999039	No
Brain-Putamen(basalganglia)	167	RCL1	ENSG00000120158.11	9	4792869	4885917	-0.00512683	0.00397571	0.199265	17844	0.999039	No
Brain-Putamen(basalganglia)	167	JAK2	ENSG00000096968.13	9	4984390	5128183	0.00431018	0.00317133	0.176222	17844	0.999039	No
Brain-Putamen(basalganglia)	167	RLN2	ENSG00000107014.8	9	5299868	5304969	-0.00433121	0.020376	0.831965	17844	0.999039	No
Brain-Putamen(basalganglia)	167	RLN1	ENSG00000107018.7	9	5334969	5339873	-0.0531434	0.0258773	0.0418047	17844	0.999039	No
Brain-Putamen(basalganglia)	167	RP11-12D24.10	ENSG00000272866.1	9	5351796	5352410	-0.00708228	0.0220759	0.748813	17844	0.999039	No
Brain-Putamen(basalganglia)	167	PLGRKT	ENSG00000107020.9	9	5357973	5437878	-0.00503098	0.00385069	0.193446	17844	0.999039	No
Brain-Putamen(basalganglia)	167	CD274	ENSG00000120217.13	9	5450503	5470566	-0.00462218	0.00908871	0.611832	17844	0.999039	No
Brain-Putamen(basalganglia)	167	PDCD1LG2	ENSG00000197646.7	9	5510570	5571254	-0.0339745	0.0177867	0.0580939	17844	0.999039	No
Brain-Putamen(basalganglia)	167	RIC1	ENSG00000107036.11	9	5629025	5776557	0.00185954	0.00281131	0.509375	17844	0.999039	No
Brain-Putamen(basalganglia)	167	ERMP1	ENSG00000099219.13	9	5765076	5833117	0.00100099	0.00318686	0.753898	17844	0.999039	No
Brain-Putamen(basalganglia)	167	KIAA2026	ENSG00000183354.11	9	5881596	6007825	0.000206328	0.00277092	0.940746	17844	0.999039	No
Brain-Putamen(basalganglia)	167	RANBP6	ENSG00000137040.9	9	6011043	6015625	8.64715e-05	0.00262882	0.973805	17844	0.999142	No
Brain-Putamen(basalganglia)	167	IL33	ENSG00000137033.11	9	6215786	6257983	0.0022032	0.00721302	0.760463	17844	0.999039	No
Brain-Putamen(basalganglia)	167	UHRF2	ENSG00000147854.16	9	6413151	6507054	-0.00378092	0.00274306	0.170217	17844	0.999039	No
Brain-Putamen(basalganglia)	167	GLDC	ENSG00000178445.9	9	6532464	6645783	-0.00477627	0.00485458	0.326819	17844	0.999039	No
Brain-Putamen(basalganglia)	167	RP11-390F4.6	ENSG00000236924.1	9	6645956	6670635	-0.0223333	0.0132747	0.0946448	17844	0.999039	No
Brain-Putamen(basalganglia)	167	RP11-390F4.3	ENSG00000225489.6	9	6716495	6727438	0.00497385	0.0133704	0.710433	17844	0.999039	No
Brain-Putamen(basalganglia)	167	KDM4C	ENSG00000107077.18	9	6757641	7175648	-0.000229616	0.00234612	0.92217	17844	0.999039	No
Brain-Putamen(basalganglia)	167	RP11-77E14.2	ENSG00000273056.1	9	7786105	7786688	-0.052131	0.023843	0.0303879	17844	0.999039	No
Brain-Putamen(basalganglia)	167	TMEM261	ENSG00000137038.7	9	7796490	7888380	-0.000828473	0.00236355	0.726456	17844	0.999039	No
Brain-Putamen(basalganglia)	167	PTPRD	ENSG00000153707.16	9	8314246	10612723	-0.00283858	0.00301103	0.347389	17844	0.999039	No
Brain-Putamen(basalganglia)	167	PTPRD-AS1	ENSG00000225706.1	9	8858130	8862255	0.00651608	0.00870019	0.455095	17844	0.999039	No
Brain-Putamen(basalganglia)	167	PTPRD-AS2	ENSG00000226717.2	9	10613202	10620420	0.00792303	0.020755	0.703212	17844	0.999039	No
Brain-Putamen(basalganglia)	167	LURAP1L	ENSG00000153714.5	9	12775021	12822131	0.0114881	0.0127059	0.367411	17844	0.999039	No
Brain-Putamen(basalganglia)	167	MPDZ	ENSG00000107186.16	9	13105704	13279590	0.00203161	0.00257014	0.430546	17844	0.999039	No
Brain-Putamen(basalganglia)	167	LINC01235	ENSG00000270547.5	9	13406380	13433053	0.00876933	0.0132979	0.510651	17844	0.999039	No
Brain-Putamen(basalganglia)	167	NFIB	ENSG00000147862.15	9	14081843	14398983	0.000494339	0.00323026	0.878585	17844	0.999039	No
Brain-Putamen(basalganglia)	167	RP11-408A13.3	ENSG00000273399.2	9	14586766	14587326	-0.0575587	0.0203343	0.00530581	17844	0.999039	No
Brain-Putamen(basalganglia)	167	RP11-408A13.4	ENSG00000272871.1	9	14588797	14590065	-0.0157608	0.00616691	0.0116268	17844	0.999039	No
Brain-Putamen(basalganglia)	167	ZDHHC21	ENSG00000175893.11	9	14611071	14693471	-0.00101167	0.00298683	0.735319	17844	0.999039	No
Brain-Putamen(basalganglia)	167	CER1	ENSG00000147869.4	9	14719724	14722717	-0.021666	0.022772	0.342969	17844	0.999039	No
Brain-Putamen(basalganglia)	167	FREM1	ENSG00000164946.19	9	14734666	14910995	-0.0129589	0.00904937	0.15429	17844	0.999039	No
Brain-Putamen(basalganglia)	167	TTC39B	ENSG00000155158.20	9	15163622	15307360	0.00238287	0.00444733	0.592919	17844	0.999039	No
Brain-Putamen(basalganglia)	167	SNAPC3	ENSG00000164975.15	9	15422704	15465953	-0.000107044	0.00231801	0.963231	17844	0.999142	No
Brain-Putamen(basalganglia)	167	PSIP1	ENSG00000164985.14	9	15464135	15511019	0.00191708	0.00195882	0.329364	17844	0.999039	No
Brain-Putamen(basalganglia)	167	CCDC171	ENSG00000164989.16	9	15553086	16061663	0.00532592	0.00550536	0.334951	17844	0.999039	No
Brain-Putamen(basalganglia)	167	BNC2	ENSG00000173068.17	9	16409503	16870843	-0.000425428	0.0111859	0.969714	17844	0.999142	No
Brain-Putamen(basalganglia)	167	CNTLN	ENSG00000044459.14	9	17134982	17503923	0.00634159	0.00455078	0.165595	17844	0.999039	No
Brain-Putamen(basalganglia)	167	SH3GL2	ENSG00000107295.9	9	17579082	17797129	0.00131567	0.005301	0.804336	17844	0.999039	No
Brain-Putamen(basalganglia)	167	ADAMTSL1	ENSG00000178031.16	9	17906563	18910950	0.010613	0.0165234	0.521692	17844	0.999039	No
Brain-Putamen(basalganglia)	167	RRAGA	ENSG00000155876.5	9	19049395	19050983	-0.0037948	0.00245087	0.123718	17844	0.999039	No
Brain-Putamen(basalganglia)	167	HAUS6	ENSG00000147874.10	9	19053143	19103119	0.00149351	0.00284998	0.60105	17844	0.999039	No
Brain-Putamen(basalganglia)	167	PLIN2	ENSG00000147872.9	9	19108375	19149290	-0.00285873	0.00584923	0.625767	17844	0.999039	No
Brain-Putamen(basalganglia)	167	DENND4C	ENSG00000137145.20	9	19230435	19373545	0.00153341	0.00308543	0.619953	17844	0.999039	No
Brain-Putamen(basalganglia)	167	RPS6	ENSG00000137154.12	9	19375997	19380254	0.00445261	0.00330358	0.17982	17844	0.999039	No
Brain-Putamen(basalganglia)	167	ACER2	ENSG00000177076.5	9	19409059	19452020	0.0280825	0.0128535	0.0305093	17844	0.999039	No
Brain-Putamen(basalganglia)	167	SLC24A2	ENSG00000155886.11	9	19507452	19786928	-0.00370155	0.00521167	0.478694	17844	0.999039	No
Brain-Putamen(basalganglia)	167	RP11-378I6.1	ENSG00000261402.1	9	19926094	19929937	0.013007	0.0130527	0.320669	17844	0.999039	No
Brain-Putamen(basalganglia)	167	MLLT3	ENSG00000171843.15	9	20341665	20622543	-0.000129396	0.00251495	0.959037	17844	0.999039	No
Brain-Putamen(basalganglia)	167	FOCAD	ENSG00000188352.12	9	20658309	20995955	-0.00284814	0.00290653	0.328762	17844	0.999039	No
Brain-Putamen(basalganglia)	167	HACD4	ENSG00000188921.13	9	20999515	21031636	0.00453632	0.00547973	0.409123	17844	0.999039	No
Brain-Putamen(basalganglia)	167	IFNA21	ENSG00000137080.4	9	21165637	21166660	-0.0432483	0.0210331	0.0415561	17844	0.999039	No
Brain-Putamen(basalganglia)	167	KLHL9	ENSG00000198642.6	9	21329671	21335380	-0.00146905	0.00303386	0.628961	17844	0.999039	No
Brain-Putamen(basalganglia)	167	IFNA6	ENSG00000120235.4	9	21349835	21351378	-0.00624522	0.0178732	0.727282	17844	0.999039	No
Brain-Putamen(basalganglia)	167	IFNA13	ENSG00000233816.3	9	21367424	21368962	0.0113856	0.0208435	0.585739	17844	0.999039	No
Brain-Putamen(basalganglia)	167	IFNA2	ENSG00000188379.6	9	21384254	21385388	0.0121988	0.0251539	0.628431	17844	0.999039	No
Brain-Putamen(basalganglia)	167	RP11-354P17.15	ENSG00000261696.1	9	21394888	21396346	0.0182836	0.00971114	0.0617375	17844	0.999039	No
Brain-Putamen(basalganglia)	167	MTAP	ENSG00000099810.18	9	21802543	21937651	-0.000464913	0.00283447	0.869943	17844	0.999039	No
Brain-Putamen(basalganglia)	167	CDKN2A	ENSG00000147889.17	9	21967753	21995301	0.0077449	0.0102866	0.452724	17844	0.999039	No
Brain-Putamen(basalganglia)	167	CDKN2B	ENSG00000147883.10	9	22002903	22009363	0.00726057	0.00645984	0.26289	17844	0.999039	No
Brain-Putamen(basalganglia)	167	DMRTA1	ENSG00000176399.3	9	22446841	22455740	0.00598905	0.00893796	0.50388	17844	0.999039	No
Brain-Putamen(basalganglia)	167	LINC01239	ENSG00000234840.1	9	22646200	22824213	0.0125872	0.0230513	0.585869	17844	0.999039	No
Brain-Putamen(basalganglia)	167	ELAVL2	ENSG00000107105.14	9	23690104	23826337	-0.000934186	0.00619686	0.880381	17844	0.999039	No
Brain-Putamen(basalganglia)	167	TUSC1	ENSG00000198680.4	9	25676389	25678440	-0.00548599	0.00374772	0.145407	17844	0.999039	No
Brain-Putamen(basalganglia)	167	CAAP1	ENSG00000120159.11	9	26840685	26892804	-0.0030411	0.00343716	0.377744	17844	0.999039	No
Brain-Putamen(basalganglia)	167	PLAA	ENSG00000137055.14	9	26904083	26947299	-6.59129e-05	0.0027898	0.981183	17844	0.999142	No
Brain-Putamen(basalganglia)	167	IFT74	ENSG00000096872.15	9	26956373	27062930	-0.00512881	0.00387069	0.187242	17844	0.999039	No
Brain-Putamen(basalganglia)	167	TEK	ENSG00000120156.20	9	27109141	27230175	0.000229239	0.00576488	0.968335	17844	0.999142	No
Brain-Putamen(basalganglia)	167	EQTN	ENSG00000120160.10	9	27284659	27297139	-0.0230182	0.0223176	0.304075	17844	0.999039	No
Brain-Putamen(basalganglia)	167	MOB3B	ENSG00000120162.9	9	27325209	27529781	0.00290413	0.00387005	0.454223	17844	0.999039	No
Brain-Putamen(basalganglia)	167	C9orf72	ENSG00000147894.14	9	27546545	27573866	0.000772474	0.0053427	0.885239	17844	0.999039	No
Brain-Putamen(basalganglia)	167	LINGO2	ENSG00000174482.10	9	27948078	28670286	-0.0165759	0.016785	0.325024	17844	0.999039	No
Brain-Putamen(basalganglia)	167	ACO1	ENSG00000122729.18	9	32384603	32454769	0.000281996	0.00324455	0.93086	17844	0.999039	No
Brain-Putamen(basalganglia)	167	DDX58	ENSG00000107201.9	9	32455705	32526324	-0.00210295	0.00607514	0.729727	17844	0.999039	No
Brain-Putamen(basalganglia)	167	TOPORS	ENSG00000197579.7	9	32540544	32552542	0.00434243	0.00288314	0.134205	17844	0.999039	No
Brain-Putamen(basalganglia)	167	TOPORS-AS1	ENSG00000235453.8	9	32551144	32565628	0.00122612	0.0043242	0.77716	17844	0.999039	No
Brain-Putamen(basalganglia)	167	NDUFB6	ENSG00000165264.10	9	32553011	32573184	-0.00232498	0.00239293	0.332867	17844	0.999039	No
Brain-Putamen(basalganglia)	167	GVQW1	ENSG00000241043.1	9	32567127	32568621	0.00826639	0.00910821	0.365609	17844	0.999039	No
Brain-Putamen(basalganglia)	167	RP11-462B18.2	ENSG00000231193.1	9	32840598	32841762	0.0591506	0.0222726	0.00879845	17844	0.999039	No
Brain-Putamen(basalganglia)	167	APTX	ENSG00000137074.18	9	32972606	33025168	0.00133561	0.00236628	0.573332	17844	0.999039	No
Brain-Putamen(basalganglia)	167	DNAJA1	ENSG00000086061.15	9	33025211	33039907	0.00192321	0.00354196	0.587978	17844	0.999039	No
Brain-Putamen(basalganglia)	167	SMU1	ENSG00000122692.8	9	33041764	33076659	0.00113624	0.00200146	0.571113	17844	0.999039	No
Brain-Putamen(basalganglia)	167	B4GALT1	ENSG00000086062.12	9	33104082	33167356	0.00791537	0.00563973	0.162605	17844	0.999039	No
Brain-Putamen(basalganglia)	167	BAG1	ENSG00000107262.18	9	33247820	33264720	-0.000909148	0.00275629	0.741993	17844	0.999039	No
Brain-Putamen(basalganglia)	167	CHMP5	ENSG00000086065.13	9	33264879	33282069	0.000712007	0.00239077	0.76627	17844	0.999039	No
Brain-Putamen(basalganglia)	167	NFX1	ENSG00000086102.18	9	33290511	33371157	0.0014769	0.00221959	0.506854	17844	0.999039	No
Brain-Putamen(basalganglia)	167	AQP7	ENSG00000165269.12	9	33383179	33402682	0.0281453	0.0189567	0.13979	17844	0.999039	No
Brain-Putamen(basalganglia)	167	AQP3	ENSG00000165272.14	9	33441154	33447611	-0.0227444	0.0129195	0.0804356	17844	0.999039	No
Brain-Putamen(basalganglia)	167	NOL6	ENSG00000165271.16	9	33461441	33473930	-0.00939864	0.00349224	0.00795432	17844	0.999039	No
Brain-Putamen(basalganglia)	167	RP11-384P7.7	ENSG00000260947.1	9	33697459	33700986	-0.0128562	0.00630805	0.0433624	17844	0.999039	No
Brain-Putamen(basalganglia)	167	PRSS3	ENSG00000010438.16	9	33750466	33799231	0.0125126	0.00932828	0.1819	17844	0.999039	No
Brain-Putamen(basalganglia)	167	UBE2R2	ENSG00000107341.4	9	33817567	33920404	0.00111732	0.00166253	0.502612	17844	0.999039	No
Brain-Putamen(basalganglia)	167	UBAP2	ENSG00000137073.21	9	33921693	34048949	0.00192203	0.00303036	0.526913	17844	0.999039	No
Brain-Putamen(basalganglia)	167	DCAF12	ENSG00000198876.12	9	34086387	34127399	-0.00117929	0.00268815	0.661532	17844	0.999039	No
Brain-Putamen(basalganglia)	167	UBAP1	ENSG00000165006.13	9	34179005	34252380	0.000290228	0.00229332	0.899469	17844	0.999039	No
Brain-Putamen(basalganglia)	167	KIF24	ENSG00000186638.16	9	34252524	34311371	-0.00134452	0.00665402	0.840152	17844	0.999039	No
Brain-Putamen(basalganglia)	167	NUDT2	ENSG00000164978.17	9	34329506	34343713	0.00123138	0.00340436	0.718098	17844	0.999039	No
Brain-Putamen(basalganglia)	167	KIAA1161	ENSG00000164976.8	9	34366670	34376853	0.000281286	0.00556094	0.959728	17844	0.999039	No
Brain-Putamen(basalganglia)	167	C9orf24	ENSG00000164972.12	9	34379019	34397832	0.0106727	0.00523168	0.0431634	17844	0.999039	No
Brain-Putamen(basalganglia)	167	FAM219A	ENSG00000164970.14	9	34398184	34458570	0.00894055	0.00383285	0.021044	17844	0.999039	No
Brain-Putamen(basalganglia)	167	DNAI1	ENSG00000122735.15	9	34457414	34520989	-0.00661352	0.00693545	0.341882	17844	0.999039	No
Brain-Putamen(basalganglia)	167	ENHO	ENSG00000168913.6	9	34521040	34523041	0.00326132	0.00694285	0.639248	17844	0.999039	No
Brain-Putamen(basalganglia)	167	CNTFR	ENSG00000122756.14	9	34551432	34590140	0.0129534	0.00570319	0.0246035	17844	0.999039	No
Brain-Putamen(basalganglia)	167	RPP25L	ENSG00000164967.9	9	34610486	34612104	0.000532401	0.0030976	0.863775	17844	0.999039	No
Brain-Putamen(basalganglia)	167	DCTN3	ENSG00000137100.15	9	34613545	34620523	-0.00112964	0.00224536	0.615656	17844	0.999039	No
Brain-Putamen(basalganglia)	167	ARID3C	ENSG00000205143.2	9	34621379	34628107	-0.0084638	0.0200221	0.673124	17844	0.999039	No
Brain-Putamen(basalganglia)	167	SIGMAR1	ENSG00000147955.16	9	34634722	34637809	0.00289656	0.00289025	0.317924	17844	0.999039	No
Brain-Putamen(basalganglia)	167	GALT	ENSG00000213930.11	9	34646589	34650701	-0.00078825	0.00292758	0.78812	17844	0.999039	No
Brain-Putamen(basalganglia)	167	IL11RA	ENSG00000137070.17	9	34651036	34661879	-0.00166405	0.00369249	0.65291	17844	0.999039	No
Brain-Putamen(basalganglia)	167	CCL27	ENSG00000213927.3	9	34661893	34664048	0.0019543	0.00773781	0.800962	17844	0.999039	No
Brain-Putamen(basalganglia)	167	RP11-195F19.5	ENSG00000187186.14	9	34664163	34666112	0.00489718	0.00372902	0.191169	17844	0.999039	No
Brain-Putamen(basalganglia)	167	CCL19	ENSG00000172724.11	9	34689567	34691277	-0.0335974	0.0333991	0.316121	17844	0.999039	No
Brain-Putamen(basalganglia)	167	CCL21	ENSG00000137077.7	9	34709005	34710124	-0.0184824	0.0249686	0.46036	17844	0.999039	No
Brain-Putamen(basalganglia)	167	PHF24	ENSG00000122733.12	9	34957608	34982544	-0.00197094	0.00472901	0.677458	17844	0.999039	No
Brain-Putamen(basalganglia)	167	DNAJB5-AS1	ENSG00000281491.1	9	34985410	34989379	0.00872912	0.0222908	0.695927	17844	0.999039	No
Brain-Putamen(basalganglia)	167	DNAJB5	ENSG00000137094.14	9	34989641	34998900	0.0146503	0.00529727	0.00642072	17844	0.999039	No
Brain-Putamen(basalganglia)	167	C9orf131	ENSG00000174038.12	9	35044327	35045991	0.0205107	0.0209882	0.330072	17844	0.999039	No
Brain-Putamen(basalganglia)	167	VCP	ENSG00000165280.15	9	35056064	35073249	-0.00101676	0.00202365	0.616121	17844	0.999039	No
Brain-Putamen(basalganglia)	167	FANCG	ENSG00000221829.9	9	35073835	35080016	0.000235239	0.00347711	0.946155	17844	0.999039	No
Brain-Putamen(basalganglia)	167	PIGO	ENSG00000165282.13	9	35088688	35096601	-0.00390418	0.0033637	0.247679	17844	0.999039	No
Brain-Putamen(basalganglia)	167	STOML2	ENSG00000165283.15	9	35099776	35103195	-0.000282049	0.00230394	0.902735	17844	0.999039	No
Brain-Putamen(basalganglia)	167	FAM214B	ENSG00000005238.19	9	35104112	35116341	0.0026479	0.00288799	0.360736	17844	0.999039	No
Brain-Putamen(basalganglia)	167	UNC13B	ENSG00000198722.14	9	35161992	35405338	0.000428258	0.00279731	0.878535	17844	0.999039	No
Brain-Putamen(basalganglia)	167	RUSC2	ENSG00000198853.11	9	35490127	35561830	-0.0034796	0.00272284	0.203316	17844	0.999039	No
Brain-Putamen(basalganglia)	167	FAM166B	ENSG00000215187.10	9	35561899	35563899	-0.0178373	0.0123001	0.149168	17844	0.999039	No
Brain-Putamen(basalganglia)	167	TESK1	ENSG00000107140.15	9	35605305	35609532	0.000177058	0.00265365	0.946895	17844	0.999039	No
Brain-Putamen(basalganglia)	167	CD72	ENSG00000137101.12	9	35610042	35646689	0.00667411	0.00810711	0.411723	17844	0.999039	No
Brain-Putamen(basalganglia)	167	SIT1	ENSG00000137078.8	9	35649295	35650950	-0.0281038	0.0259248	0.280141	17844	0.999039	No
Brain-Putamen(basalganglia)	167	CCDC107	ENSG00000159884.11	9	35658290	35658727	-0.00457217	0.00363008	0.209865	17844	0.999039	No
Brain-Putamen(basalganglia)	167	ARHGEF39	ENSG00000137135.17	9	35658875	35675760	0.00377882	0.0113358	0.73935	17844	0.999039	No
Brain-Putamen(basalganglia)	167	CA9	ENSG00000107159.12	9	35675867	35681159	-0.00378751	0.0201297	0.851018	17844	0.999039	No
Brain-Putamen(basalganglia)	167	TPM2	ENSG00000198467.13	9	35681992	35691020	-0.00728422	0.00727254	0.318202	17844	0.999039	No
Brain-Putamen(basalganglia)	167	TLN1	ENSG00000137076.20	9	35696948	35732334	-0.00268352	0.00261398	0.306315	17844	0.999039	No
Brain-Putamen(basalganglia)	167	CREB3	ENSG00000107175.11	9	35732396	35736865	0.00196207	0.00229584	0.394173	17844	0.999039	No
Brain-Putamen(basalganglia)	167	GBA2	ENSG00000070610.14	9	35737005	35749228	-0.00040205	0.00190042	0.832749	17844	0.999039	No
Brain-Putamen(basalganglia)	167	RGP1	ENSG00000107185.9	9	35749287	35758575	-0.00656899	0.00294263	0.0271243	17844	0.999039	No
Brain-Putamen(basalganglia)	167	RP11-112J3.16	ENSG00000227388.2	9	35772163	35790432	0.00723247	0.00651823	0.269019	17844	0.999039	No
Brain-Putamen(basalganglia)	167	NPR2	ENSG00000159899.14	9	35792154	35809403	-0.00198314	0.00266371	0.457777	17844	0.999039	No
Brain-Putamen(basalganglia)	167	SPAG8	ENSG00000137098.13	9	35808045	35812272	-0.00912042	0.00549551	0.0991536	17844	0.999039	No
Brain-Putamen(basalganglia)	167	HINT2	ENSG00000137133.10	9	35812960	35815354	0.000108158	0.00281359	0.969389	17844	0.999142	No
Brain-Putamen(basalganglia)	167	TMEM8B	ENSG00000137103.16	9	35816144	35854847	-0.00259426	0.00378812	0.494537	17844	0.999039	No
Brain-Putamen(basalganglia)	167	LINC00950	ENSG00000281205.1	9	35858738	35865518	0.00306497	0.0045797	0.504399	17844	0.999039	No
Brain-Putamen(basalganglia)	167	OR13J1	ENSG00000168828.5	9	35869263	35870601	0.00285486	0.0136907	0.835111	17844	0.999039	No
Brain-Putamen(basalganglia)	167	HRCT1	ENSG00000196196.2	9	35906192	35907141	-0.00443305	0.0136575	0.745961	17844	0.999039	No
Brain-Putamen(basalganglia)	167	SPAAR	ENSG00000235387.2	9	35909483	35937153	0.00507939	0.0111115	0.648262	17844	0.999039	No
Brain-Putamen(basalganglia)	167	RECK	ENSG00000122707.11	9	36036433	36124451	0.00402872	0.0032928	0.223127	17844	0.999039	No
Brain-Putamen(basalganglia)	167	GLIPR2	ENSG00000122694.15	9	36136536	36163913	-0.00219521	0.00481892	0.649402	17844	0.999039	No
Brain-Putamen(basalganglia)	167	CCIN	ENSG00000185972.5	9	36169394	36171334	0.0217148	0.0252496	0.391206	17844	0.999039	No
Brain-Putamen(basalganglia)	167	CLTA	ENSG00000122705.16	9	36190856	36304781	-0.00299085	0.00222024	0.180056	17844	0.999039	No
Brain-Putamen(basalganglia)	167	GNE	ENSG00000159921.14	9	36214441	36277056	0.000292085	0.00274434	0.915387	17844	0.999039	No
Brain-Putamen(basalganglia)	167	RNF38	ENSG00000137075.17	9	36336396	36487548	0.000530269	0.0023169	0.819293	17844	0.999039	No
Brain-Putamen(basalganglia)	167	EBLN3P	ENSG00000281649.1	9	37079857	37090507	-0.000691467	0.00267165	0.796144	17844	0.999039	No
Brain-Putamen(basalganglia)	167	ZCCHC7	ENSG00000147905.17	9	37120539	37358149	0.00145637	0.00325877	0.655607	17844	0.999039	No
Brain-Putamen(basalganglia)	167	GRHPR	ENSG00000137106.17	9	37422666	37436990	-0.000149833	0.00207409	0.94251	17844	0.999039	No
Brain-Putamen(basalganglia)	167	ZBTB5	ENSG00000168795.4	9	37438114	37465399	0.000815245	0.00329834	0.805127	17844	0.999039	No
Brain-Putamen(basalganglia)	167	POLR1E	ENSG00000137054.15	9	37485935	37503697	0.00359302	0.00326902	0.273541	17844	0.999039	No
Brain-Putamen(basalganglia)	167	FBXO10	ENSG00000147912.12	9	37510892	37576349	-0.00172465	0.00260276	0.508623	17844	0.999039	No
Brain-Putamen(basalganglia)	167	TOMM5	ENSG00000175768.12	9	37582646	37592642	-0.00434104	0.0028481	0.129639	17844	0.999039	No
Brain-Putamen(basalganglia)	167	FRMPD1	ENSG00000070601.9	9	37651000	37746904	0.00179966	0.00681777	0.79218	17844	0.999039	No
Brain-Putamen(basalganglia)	167	TRMT10B	ENSG00000165275.9	9	37753803	37778972	-0.00255781	0.00276403	0.356299	17844	0.999039	No
Brain-Putamen(basalganglia)	167	EXOSC3	ENSG00000107371.12	9	37766978	37801437	-0.000952496	0.00381892	0.803393	17844	0.999039	No
Brain-Putamen(basalganglia)	167	DCAF10	ENSG00000122741.15	9	37800502	37867666	0.000521131	0.0025769	0.840019	17844	0.999039	No
Brain-Putamen(basalganglia)	167	SLC25A51	ENSG00000122696.13	9	37879494	37904353	0.00831579	0.00582171	0.155324	17844	0.999039	No
Brain-Putamen(basalganglia)	167	SHB	ENSG00000107338.9	9	37919134	38069211	-5.76138e-05	0.00412179	0.988867	17844	0.999453	No
Brain-Putamen(basalganglia)	167	ALDH1B1	ENSG00000137124.7	9	38392664	38398661	-0.0122899	0.00537892	0.0237736	17844	0.999039	No
Brain-Putamen(basalganglia)	167	IGFBPL1	ENSG00000137142.4	9	38408994	38424447	-0.0112751	0.0154267	0.466031	17844	0.999039	No
Brain-Putamen(basalganglia)	167	FAM95C	ENSG00000273036.2	9	38540567	38545372	0.00152962	0.00735116	0.83546	17844	0.999039	No
Brain-Putamen(basalganglia)	167	ANKRD18A	ENSG00000180071.19	9	38571358	38620660	0.00569961	0.0114903	0.620621	17844	0.999039	No
Brain-Putamen(basalganglia)	167	CNTNAP3	ENSG00000106714.17	9	39072767	39288315	0.0111641	0.00567849	0.051205	17844	0.999039	No
Brain-Putamen(basalganglia)	167	GLIDR	ENSG00000278175.3	9	39748514	39810097	0.0076746	0.00707878	0.280089	17844	0.999039	No
Brain-Putamen(basalganglia)	167	FAM95B1	ENSG00000223839.7	9	40321299	40329221	0.00635944	0.0138487	0.646772	17844	0.999039	No
Brain-Putamen(basalganglia)	167	RP11-318K12.2	ENSG00000275390.1	9	40767876	40806344	-0.0339765	0.0225061	0.133306	17844	0.999039	No
Brain-Putamen(basalganglia)	167	RP11-58A12.3	ENSG00000225655.5	9	41073710	41076392	-0.0119628	0.0267505	0.655399	17844	0.999039	No
Brain-Putamen(basalganglia)	167	FOXD4L6	ENSG00000273514.1	9	41126430	41128463	-0.00909598	0.0196233	0.643679	17844	0.999039	No
Brain-Putamen(basalganglia)	167	CBWD7	ENSG00000215126.10	9	41131306	41199261	0.0141765	0.00839547	0.0934475	17844	0.999039	No
Brain-Putamen(basalganglia)	167	PTGER4P2-CDK2AP2P2	ENSG00000275450.1	9	41276280	41282846	0.00427845	0.0155512	0.783615	17844	0.999039	No
Brain-Putamen(basalganglia)	167	CNTNAP3B	ENSG00000154529.14	9	41890314	42129510	0.0017759	0.016788	0.9159	17844	0.999039	No
Brain-Putamen(basalganglia)	167	RP11-286O1.1	ENSG00000275649.1	9	42231811	42354454	-0.0166626	0.0236326	0.481897	17844	0.999039	No
Brain-Putamen(basalganglia)	167	RP11-475I24.3	ENSG00000237357.2	9	42566679	42569353	0.0179418	0.024523	0.465574	17844	0.999039	No
Brain-Putamen(basalganglia)	167	RP11-459O16.8	ENSG00000276128.1	9	42981772	42988167	-0.0272307	0.0220564	0.218979	17844	0.999039	No
Brain-Putamen(basalganglia)	167	FAM27C	ENSG00000154537.4	9	61854162	61855331	-0.0292481	0.0261846	0.265844	17844	0.999039	No
Brain-Putamen(basalganglia)	167	RP11-374M1.5	ENSG00000235659.1	9	61865755	61866965	0.0489938	0.0267501	0.0690732	17844	0.999039	No
Brain-Putamen(basalganglia)	167	RP11-211N8.2	ENSG00000226007.2	9	62532337	62534724	0.0373358	0.0216613	0.0869083	17844	0.999039	No
Brain-Putamen(basalganglia)	167	LINC01410	ENSG00000238113.6	9	62801461	62813486	-0.0116431	0.00877805	0.186796	17844	0.999039	No
Brain-Putamen(basalganglia)	167	RP11-262H14.3	ENSG00000234665.8	9	62856999	62897849	-0.0324246	0.0246949	0.191254	17844	0.999039	No
Brain-Putamen(basalganglia)	167	RP11-262H14.4	ENSG00000170161.6	9	62898088	62900104	-0.0075183	0.00918726	0.414506	17844	0.999039	No
Brain-Putamen(basalganglia)	167	ANKRD20A4	ENSG00000172014.12	9	64369394	64413142	0.0140777	0.0318012	0.658658	17844	0.999039	No
Brain-Putamen(basalganglia)	167	CBWD5	ENSG00000147996.16	9	65668805	65734041	-0.00887598	0.00643256	0.169756	17844	0.999039	No
Brain-Putamen(basalganglia)	167	FOXD4L4	ENSG00000184659.5	9	65736555	65738784	-0.0493218	0.0224057	0.029295	17844	0.999039	No
Brain-Putamen(basalganglia)	167	RP11-15E1.5	ENSG00000274893.1	9	66014525	66020816	-0.00601585	0.0186617	0.747642	17844	0.999039	No
Brain-Putamen(basalganglia)	167	ZNF658	ENSG00000274349.4	9	66856426	66932141	-0.00172691	0.00706342	0.8072	17844	0.999039	No
Brain-Putamen(basalganglia)	167	ANKRD20A1	ENSG00000260691.5	9	67859147	67902094	0.0278516	0.0210901	0.188715	17844	0.999039	No
Brain-Putamen(basalganglia)	167	CBWD3	ENSG00000196873.15	9	68232003	68300015	-0.00552099	0.00706427	0.435761	17844	0.999039	No
Brain-Putamen(basalganglia)	167	FOXD4L3	ENSG00000187559.5	9	68302867	68304905	0.00398704	0.0260361	0.878504	17844	0.999039	No
Brain-Putamen(basalganglia)	167	PGM5	ENSG00000154330.12	9	68339263	68531061	0.0127045	0.00747558	0.0913748	17844	0.999039	No
Brain-Putamen(basalganglia)	167	PIP5K1B	ENSG00000107242.17	9	68705414	69009176	0.00671318	0.00568104	0.239266	17844	0.999039	No
Brain-Putamen(basalganglia)	167	FAM122A	ENSG00000187866.8	9	68780034	68784608	-0.00521678	0.00294367	0.0784614	17844	0.999039	No
Brain-Putamen(basalganglia)	167	FXN	ENSG00000165060.11	9	69035259	69100178	-0.00749068	0.00392283	0.0581717	17844	0.999039	No
Brain-Putamen(basalganglia)	167	TJP2	ENSG00000119139.17	9	69121264	69255208	0.00151573	0.00343783	0.659945	17844	0.999039	No
Brain-Putamen(basalganglia)	167	FAM189A2	ENSG00000135063.17	9	69324572	69392455	0.00185699	0.00538512	0.730716	17844	0.999039	No
Brain-Putamen(basalganglia)	167	APBA1	ENSG00000107282.7	9	69427530	69672306	-0.000653569	0.00309512	0.833058	17844	0.999039	No
Brain-Putamen(basalganglia)	167	RP11-109D9.4	ENSG00000261447.1	9	69672749	69673713	0.00377626	0.00947603	0.690843	17844	0.999039	No
Brain-Putamen(basalganglia)	167	PTAR1	ENSG00000188647.12	9	69709522	69759959	-0.000731483	0.00288447	0.800169	17844	0.999039	No
Brain-Putamen(basalganglia)	167	C9orf135	ENSG00000204711.8	9	69820793	69906232	-0.0324129	0.0259541	0.213731	17844	0.999039	No
Brain-Putamen(basalganglia)	167	MAMDC2	ENSG00000165072.9	9	70043581	70226970	-0.000392462	0.012639	0.975271	17844	0.999142	No
Brain-Putamen(basalganglia)	167	SMC5	ENSG00000198887.8	9	70258962	70354888	0.000479055	0.00335209	0.886558	17844	0.999039	No
Brain-Putamen(basalganglia)	167	KLF9	ENSG00000119138.4	9	70384597	70414624	-0.00309695	0.00544887	0.570666	17844	0.999039	No
Brain-Putamen(basalganglia)	167	TRPM3	ENSG00000083067.22	9	70529063	71446835	0.0059191	0.00807797	0.464896	17844	0.999039	No
Brain-Putamen(basalganglia)	167	TMEM2	ENSG00000135048.13	9	71683366	71816690	0.0149829	0.00563955	0.00877393	17844	0.999039	No
Brain-Putamen(basalganglia)	167	ABHD17B	ENSG00000107362.13	9	71862452	71910931	-0.00797867	0.00338216	0.0196557	17844	0.999039	No
Brain-Putamen(basalganglia)	167	C9orf85	ENSG00000155621.14	9	71911510	71986054	-0.00171306	0.0027516	0.534545	17844	0.999039	No
Brain-Putamen(basalganglia)	167	GDA	ENSG00000119125.16	9	72114595	72257193	0.00821896	0.0174877	0.639071	17844	0.999039	No
Brain-Putamen(basalganglia)	167	ZFAND5	ENSG00000107372.12	9	72351425	72365235	0.00114002	0.00300246	0.704727	17844	0.999039	No
Brain-Putamen(basalganglia)	167	TMC1	ENSG00000165091.15	9	72521801	72836351	0.0136531	0.0141999	0.337905	17844	0.999039	No
Brain-Putamen(basalganglia)	167	ALDH1A1	ENSG00000165092.12	9	72900662	73080442	0.001924	0.00694957	0.782288	17844	0.999039	No
Brain-Putamen(basalganglia)	167	ANXA1	ENSG00000135046.13	9	73151757	73170393	-0.0111096	0.0074272	0.13688	17844	0.999039	No
Brain-Putamen(basalganglia)	167	RORB	ENSG00000198963.10	9	74497365	74693177	-0.00308421	0.00475325	0.517453	17844	0.999039	No
Brain-Putamen(basalganglia)	167	TRPM6	ENSG00000119121.21	9	74722495	74888094	0.00722521	0.00679145	0.289157	17844	0.999039	No
Brain-Putamen(basalganglia)	167	C9orf40	ENSG00000135045.6	9	74946581	74952886	0.00235642	0.00382281	0.538591	17844	0.999039	No
Brain-Putamen(basalganglia)	167	CARNMT1	ENSG00000156017.12	9	74981020	75028423	0.00375871	0.00407238	0.357552	17844	0.999039	No
Brain-Putamen(basalganglia)	167	NMRK1	ENSG00000106733.20	9	75060573	75088217	0.0100048	0.00656693	0.129808	17844	0.999039	No
Brain-Putamen(basalganglia)	167	OSTF1	ENSG00000134996.11	9	75088543	75147265	-0.00228811	0.00388314	0.556616	17844	0.999039	No
Brain-Putamen(basalganglia)	167	PCSK5	ENSG00000099139.13	9	75890644	76362339	0.00185754	0.00395847	0.639591	17844	0.999039	No
Brain-Putamen(basalganglia)	167	RFK	ENSG00000135002.11	9	76385517	76394517	-0.00114685	0.00366193	0.754592	17844	0.999039	No
Brain-Putamen(basalganglia)	167	GCNT1	ENSG00000187210.12	9	76419850	76507416	0.0144919	0.00668714	0.0318578	17844	0.999039	No
Brain-Putamen(basalganglia)	167	PRUNE2	ENSG00000106772.17	9	76611376	76906087	-0.00448212	0.00334096	0.181834	17844	0.999039	No
Brain-Putamen(basalganglia)	167	VPS13A	ENSG00000197969.11	9	77177353	77421541	0.000650586	0.00354607	0.854688	17844	0.999039	No
Brain-Putamen(basalganglia)	167	GNA14	ENSG00000156049.6	9	77423079	77648307	0.0104309	0.00624202	0.0968643	17844	0.999039	No
Brain-Putamen(basalganglia)	167	GNAQ	ENSG00000156052.10	9	77716087	78031458	0.00158041	0.00235143	0.502586	17844	0.999039	No
Brain-Putamen(basalganglia)	167	CEP78	ENSG00000148019.12	9	78236062	78279690	0.00224401	0.00349448	0.521785	17844	0.999039	No
Brain-Putamen(basalganglia)	167	PSAT1	ENSG00000135069.13	9	78297143	78330093	-0.00338358	0.00309717	0.276437	17844	0.999039	No
Brain-Putamen(basalganglia)	167	TLE4	ENSG00000106829.18	9	79571773	79726882	0.00497206	0.00309083	0.109868	17844	0.999039	No
Brain-Putamen(basalganglia)	167	TLE1	ENSG00000196781.14	9	81583683	81689305	0.00103148	0.00384442	0.788845	17844	0.999039	No
Brain-Putamen(basalganglia)	167	RP11-154D17.1	ENSG00000233926.1	9	81689713	81776900	0.0180546	0.0213173	0.398422	17844	0.999039	No
Brain-Putamen(basalganglia)	167	FRMD3	ENSG00000172159.15	9	83242990	83538546	0.000749853	0.00559144	0.893504	17844	0.999039	No
Brain-Putamen(basalganglia)	167	IDNK	ENSG00000148057.15	9	83623049	83644130	0.000788827	0.004476	0.860355	17844	0.999039	No
Brain-Putamen(basalganglia)	167	UBQLN1	ENSG00000135018.13	9	83659963	83708203	-0.000415272	0.00211464	0.844588	17844	0.999039	No
Brain-Putamen(basalganglia)	167	GKAP1	ENSG00000165113.12	9	83739421	83829516	0.00125297	0.00318793	0.69487	17844	0.999039	No
Brain-Putamen(basalganglia)	167	KIF27	ENSG00000165115.14	9	83836698	83921465	0.000304022	0.00559837	0.956767	17844	0.999039	No
Brain-Putamen(basalganglia)	167	C9orf64	ENSG00000165118.14	9	83938311	83956986	-0.00697346	0.00401065	0.0842039	17844	0.999039	No
Brain-Putamen(basalganglia)	167	HNRNPK	ENSG00000165119.20	9	83968083	83980616	0.00198313	0.00222343	0.37391	17844	0.999039	No
Brain-Putamen(basalganglia)	167	RMI1	ENSG00000178966.16	9	83980711	84004074	0.00786708	0.00424537	0.0659009	17844	0.999039	No
Brain-Putamen(basalganglia)	167	NTRK2	ENSG00000148053.15	9	84668551	85027070	-0.0044857	0.00412049	0.278121	17844	0.999039	No
Brain-Putamen(basalganglia)	167	AGTPBP1	ENSG00000135049.15	9	85546539	85742029	-0.00101209	0.00329404	0.759094	17844	0.999039	No
Brain-Putamen(basalganglia)	167	RP11-213G2.2	ENSG00000230303.5	9	85785722	85793480	0.0090844	0.0158682	0.567876	17844	0.999039	No
Brain-Putamen(basalganglia)	167	NAA35	ENSG00000135040.15	9	85941146	86022298	-0.000790927	0.0028396	0.780999	17844	0.999039	No
Brain-Putamen(basalganglia)	167	GOLM1	ENSG00000135052.16	9	86026146	86100173	0.000496738	0.00300028	0.868731	17844	0.999039	No
Brain-Putamen(basalganglia)	167	ISCA1	ENSG00000135070.14	9	86264546	86283102	0.000646207	0.00274624	0.814303	17844	0.999039	No
Brain-Putamen(basalganglia)	167	ZCCHC6	ENSG00000083223.17	9	86287733	86354454	0.00209712	0.00301882	0.488365	17844	0.999039	No
Brain-Putamen(basalganglia)	167	GAS1	ENSG00000180447.6	9	86944363	86947189	-0.000317031	0.00638717	0.960481	17844	0.999142	No
Brain-Putamen(basalganglia)	167	GAS1RR	ENSG00000226237.1	9	86948699	87002033	-0.00712011	0.0136044	0.601516	17844	0.999039	No
Brain-Putamen(basalganglia)	167	RP11-276H19.2	ENSG00000269994.1	9	87008455	87042126	0.00143445	0.0259195	0.955942	17844	0.999039	No
Brain-Putamen(basalganglia)	167	C9orf170	ENSG00000204446.4	9	87148644	87159556	-0.00433729	0.010563	0.681963	17844	0.999039	No
Brain-Putamen(basalganglia)	167	DAPK1	ENSG00000196730.12	9	87497228	87708633	0.00605368	0.00439081	0.170106	17844	0.999039	No
Brain-Putamen(basalganglia)	167	CTSL	ENSG00000135047.14	9	87725519	87731393	0.000295276	0.00356331	0.934073	17844	0.999039	No
Brain-Putamen(basalganglia)	167	CDK20	ENSG00000156345.17	9	87966446	87974753	-0.000187582	0.00317443	0.95296	17844	0.999039	No
Brain-Putamen(basalganglia)	167	SPIN1	ENSG00000106723.16	9	88388419	88478694	0.00161049	0.00218533	0.462341	17844	0.999039	No
Brain-Putamen(basalganglia)	167	NXNL2	ENSG00000130045.15	9	88535101	88584274	0.0152772	0.0150704	0.312405	17844	0.999039	No
Brain-Putamen(basalganglia)	167	C9orf47	ENSG00000186354.10	9	88990863	88996140	-0.00252122	0.0109753	0.818635	17844	0.999039	No
Brain-Putamen(basalganglia)	167	S1PR3	ENSG00000213694.3	9	88991447	89005010	-0.0076193	0.00736177	0.3024	17844	0.999039	No
Brain-Putamen(basalganglia)	167	SHC3	ENSG00000148082.9	9	89005771	89178767	-0.00594274	0.00657723	0.367742	17844	0.999039	No
Brain-Putamen(basalganglia)	167	CKS2	ENSG00000123975.4	9	89311198	89316703	0.0112971	0.0098614	0.253851	17844	0.999039	No
Brain-Putamen(basalganglia)	167	SECISBP2	ENSG00000187742.14	9	89318506	89359662	0.00105454	0.00228625	0.645308	17844	0.999039	No
Brain-Putamen(basalganglia)	167	SEMA4D	ENSG00000187764.11	9	89360787	89498130	-0.00320759	0.00496141	0.518973	17844	0.999039	No
Brain-Putamen(basalganglia)	167	GADD45G	ENSG00000130222.10	9	89605013	89606555	-0.00776274	0.0116061	0.504657	17844	0.999039	No
Brain-Putamen(basalganglia)	167	DIRAS2	ENSG00000165023.6	9	90609832	90643105	0.00135662	0.00562352	0.80971	17844	0.999039	No
Brain-Putamen(basalganglia)	167	SYK	ENSG00000165025.14	9	90801787	90898549	-0.00118117	0.00527545	0.82315	17844	0.999039	No
Brain-Putamen(basalganglia)	167	RP11-305L7.1	ENSG00000230537.1	9	91104957	91107304	-0.0117162	0.0105867	0.270262	17844	0.999039	No
Brain-Putamen(basalganglia)	167	LINC00484	ENSG00000229694.6	9	91119062	91182762	-0.0538289	0.0271007	0.0488905	17844	0.999039	No
Brain-Putamen(basalganglia)	167	RP11-305L7.7	ENSG00000273381.1	9	91206175	91210299	0.0053605	0.0125444	0.669779	17844	0.999039	No
Brain-Putamen(basalganglia)	167	AUH	ENSG00000148090.11	9	91213815	91361913	0.000532399	0.00361103	0.882992	17844	0.999039	No
Brain-Putamen(basalganglia)	167	NFIL3	ENSG00000165030.3	9	91409045	91423862	-0.00259486	0.00691349	0.707961	17844	0.999039	No
Brain-Putamen(basalganglia)	167	ROR2	ENSG00000169071.14	9	91563091	91950162	-0.0215826	0.0142371	0.13171	17844	0.999039	No
Brain-Putamen(basalganglia)	167	SPTLC1	ENSG00000090054.13	9	92031999	92115384	-0.0017282	0.00273508	0.528471	17844	0.999039	No
Brain-Putamen(basalganglia)	167	IARS	ENSG00000196305.17	9	92210207	92293756	-0.00268561	0.00281913	0.342358	17844	0.999039	No
Brain-Putamen(basalganglia)	167	NOL8	ENSG00000198000.11	9	92297358	92325483	1.04776e-05	0.00262815	0.996825	17844	0.99982	No
Brain-Putamen(basalganglia)	167	CENPP	ENSG00000188312.13	9	92325637	92620533	0.00188105	0.00685915	0.784291	17844	0.999039	No
Brain-Putamen(basalganglia)	167	OGN	ENSG00000106809.10	9	92383967	92404696	0.0127135	0.0126053	0.314854	17844	0.999039	No
Brain-Putamen(basalganglia)	167	OMD	ENSG00000127083.7	9	92414245	92424461	0.0124039	0.0133678	0.355005	17844	0.999039	No
Brain-Putamen(basalganglia)	167	ASPN	ENSG00000106819.11	9	92456205	92482506	-0.00127534	0.0110019	0.907876	17844	0.999039	No
Brain-Putamen(basalganglia)	167	ECM2	ENSG00000106823.12	9	92493554	92536655	0.00538902	0.00777205	0.489177	17844	0.999039	No
Brain-Putamen(basalganglia)	167	IPPK	ENSG00000127080.9	9	92634386	92670265	0.0012328	0.00487986	0.800912	17844	0.999039	No
Brain-Putamen(basalganglia)	167	BICD2	ENSG00000185963.13	9	92711363	92764812	-0.00150395	0.00252079	0.551692	17844	0.999039	No
Brain-Putamen(basalganglia)	167	ZNF484	ENSG00000127081.13	9	92845031	92878038	0.00680893	0.00454443	0.136228	17844	0.999039	No
Brain-Putamen(basalganglia)	167	FGD3	ENSG00000127084.17	9	92947451	93036236	0.00165471	0.00648366	0.798921	17844	0.999039	No
Brain-Putamen(basalganglia)	167	SUSD3	ENSG00000157303.10	9	93058688	93085138	0.00658409	0.00998694	0.510768	17844	0.999039	No
Brain-Putamen(basalganglia)	167	CARD19	ENSG00000165233.17	9	93096218	93113283	0.000787391	0.00353417	0.82401	17844	0.999039	No
Brain-Putamen(basalganglia)	167	NINJ1	ENSG00000131669.9	9	93121489	93134288	0.00466106	0.00377026	0.218358	17844	0.999039	No
Brain-Putamen(basalganglia)	167	WNK2	ENSG00000165238.16	9	93184916	93320572	0.000485907	0.00301819	0.872323	17844	0.999039	No
Brain-Putamen(basalganglia)	167	C9orf129	ENSG00000204352.2	9	93335374	93346414	0.00380409	0.0125762	0.762718	17844	0.999039	No
Brain-Putamen(basalganglia)	167	FAM120AOS	ENSG00000188938.15	9	93446494	93453592	0.0033669	0.00272331	0.218335	17844	0.999039	No
Brain-Putamen(basalganglia)	167	FAM120A	ENSG00000048828.16	9	93451722	93566107	-0.000380702	0.00206702	0.854131	17844	0.999039	No
Brain-Putamen(basalganglia)	167	PHF2	ENSG00000197724.10	9	93576407	93679587	0.00255115	0.00237331	0.284189	17844	0.999039	No
Brain-Putamen(basalganglia)	167	PTPDC1	ENSG00000158079.14	9	94030794	94109856	-0.00532221	0.00367711	0.149946	17844	0.999039	No
Brain-Putamen(basalganglia)	167	RP11-2B6.3	ENSG00000269946.1	9	94166289	94200627	0.00543095	0.0164637	0.741972	17844	0.999039	No
Brain-Putamen(basalganglia)	167	ZNF169	ENSG00000175787.16	9	94259311	94301454	0.00696669	0.00449063	0.12299	17844	0.999039	No
Brain-Putamen(basalganglia)	167	RP11-307E17.8	ENSG00000232063.1	9	94332476	94360948	0.00310948	0.0208084	0.881419	17844	0.999039	No
Brain-Putamen(basalganglia)	167	MFSD14B	ENSG00000148110.15	9	94374551	94461042	-0.000367005	0.00231576	0.874298	17844	0.999039	No
Brain-Putamen(basalganglia)	167	FBP1	ENSG00000165140.9	9	94603133	94640249	-0.00935525	0.00981123	0.341911	17844	0.999039	No
Brain-Putamen(basalganglia)	167	C9orf3	ENSG00000148120.16	9	94726701	95087218	0.000983423	0.00341788	0.773965	17844	0.999039	No
Brain-Putamen(basalganglia)	167	FANCC	ENSG00000158169.12	9	95099054	95426796	0.00278508	0.00517321	0.59115	17844	0.999039	No
Brain-Putamen(basalganglia)	167	RP11-435O5.7	ENSG00000271384.1	9	95406990	95407662	0.0025505	0.023136	0.912372	17844	0.999039	No
Brain-Putamen(basalganglia)	167	PTCH1	ENSG00000185920.15	9	95442980	95517057	0.00611349	0.00372944	0.103328	17844	0.999039	No
Brain-Putamen(basalganglia)	167	ERCC6L2	ENSG00000182150.15	9	95875978	96014571	-0.00127195	0.00388004	0.743522	17844	0.999039	No
Brain-Putamen(basalganglia)	167	LINC00092	ENSG00000225194.2	9	96019732	96027965	0.00391786	0.00514709	0.447786	17844	0.999039	No
Brain-Putamen(basalganglia)	167	RP11-569G13.2	ENSG00000237212.1	9	96095211	96101912	0.00474435	0.0149803	0.751922	17844	0.999039	No
Brain-Putamen(basalganglia)	167	RP11-569G13.3	ENSG00000275465.5	9	96106661	96116411	-0.00262646	0.0139796	0.851235	17844	0.999039	No
Brain-Putamen(basalganglia)	167	HSD17B3	ENSG00000130948.9	9	96235306	96302152	-0.00168591	0.00986498	0.864542	17844	0.999039	No
Brain-Putamen(basalganglia)	167	SLC35D2	ENSG00000130958.11	9	96320706	96383710	-0.000784663	0.0038724	0.839709	17844	0.999039	No
Brain-Putamen(basalganglia)	167	ZNF367	ENSG00000165244.6	9	96385941	96418329	0.00404309	0.00561061	0.472306	17844	0.999039	No
Brain-Putamen(basalganglia)	167	HABP4	ENSG00000130956.13	9	96450201	96490240	0.00427244	0.00364407	0.242943	17844	0.999039	No
Brain-Putamen(basalganglia)	167	CDC14B	ENSG00000081377.16	9	96491337	96619830	-0.00139215	0.00262932	0.597287	17844	0.999039	No
Brain-Putamen(basalganglia)	167	AAED1	ENSG00000158122.11	9	96639577	96655303	-0.000693636	0.00357856	0.846579	17844	0.999039	No
Brain-Putamen(basalganglia)	167	RP11-535M15.1	ENSG00000224848.1	9	96687056	96721121	-0.00165761	0.00918998	0.857113	17844	0.999039	No
Brain-Putamen(basalganglia)	167	ZNF510	ENSG00000081386.12	9	96755865	96778129	-0.000509065	0.00318694	0.873312	17844	0.999039	No
Brain-Putamen(basalganglia)	167	ZNF782	ENSG00000196597.11	9	96816472	96875623	0.000886862	0.00572902	0.877193	17844	0.999039	No
Brain-Putamen(basalganglia)	167	MFSD14C	ENSG00000196312.12	9	96897917	97013600	0.00690057	0.00690803	0.319497	17844	0.999039	No
Brain-Putamen(basalganglia)	167	CTSV	ENSG00000136943.10	9	97029679	97039643	-0.00297317	0.01229	0.809185	17844	0.999039	No
Brain-Putamen(basalganglia)	167	RP11-498P14.3	ENSG00000242375.1	9	97195351	97197687	-0.00238262	0.0192968	0.901904	17844	0.999039	No
Brain-Putamen(basalganglia)	167	RP11-498P14.5	ENSG00000203279.3	9	97237764	97238700	0.0221989	0.0167536	0.187248	17844	0.999039	No
Brain-Putamen(basalganglia)	167	CCDC180	ENSG00000197816.13	9	97307361	97376933	-0.00130788	0.0037724	0.729321	17844	0.999039	No
Brain-Putamen(basalganglia)	167	TDRD7	ENSG00000196116.7	9	97411950	97496125	0.00205212	0.00292876	0.484626	17844	0.999039	No
Brain-Putamen(basalganglia)	167	TMOD1	ENSG00000136842.13	9	97501180	97600082	-0.000539471	0.00480048	0.910679	17844	0.999039	No
Brain-Putamen(basalganglia)	167	TSTD2	ENSG00000136925.14	9	97601749	97633575	-0.00193179	0.00443233	0.663601	17844	0.999039	No
Brain-Putamen(basalganglia)	167	NCBP1	ENSG00000136937.12	9	97633626	97673748	0.00146718	0.0022732	0.519671	17844	0.999039	No
Brain-Putamen(basalganglia)	167	XPA	ENSG00000136936.10	9	97674909	97697357	-0.000513031	0.00320093	0.872887	17844	0.999039	No
Brain-Putamen(basalganglia)	167	TRMO	ENSG00000136932.13	9	97904489	97922570	-0.000413402	0.00414413	0.920676	17844	0.999039	No
Brain-Putamen(basalganglia)	167	HEMGN	ENSG00000136929.12	9	97926791	97944856	0.067483	0.0279506	0.0170093	17844	0.999039	No
Brain-Putamen(basalganglia)	167	ANP32B	ENSG00000136938.8	9	97983361	98015943	0.00557531	0.00405853	0.171647	17844	0.999039	No
Brain-Putamen(basalganglia)	167	NANS	ENSG00000095380.10	9	98056739	98083075	0.000814326	0.00316372	0.797239	17844	0.999039	No
Brain-Putamen(basalganglia)	167	TRIM14	ENSG00000106785.14	9	98069275	98119212	0.00251387	0.0043202	0.561546	17844	0.999039	No
Brain-Putamen(basalganglia)	167	CORO2A	ENSG00000106789.12	9	98120975	98192640	-0.00122092	0.0062996	0.846596	17844	0.999039	No
Brain-Putamen(basalganglia)	167	TBC1D2	ENSG00000095383.19	9	98198999	98255721	-0.00124306	0.00568191	0.827133	17844	0.999039	No
Brain-Putamen(basalganglia)	167	GABBR2	ENSG00000136928.6	9	98288082	98709197	0.000235169	0.00493047	0.962023	17844	0.999142	No
Brain-Putamen(basalganglia)	167	ANKS6	ENSG00000165138.17	9	98731329	98796965	-0.00225281	0.00279405	0.421396	17844	0.999039	No
Brain-Putamen(basalganglia)	167	GALNT12	ENSG00000119514.6	9	98807699	98850081	0.0110653	0.00777396	0.156774	17844	0.999039	No
Brain-Putamen(basalganglia)	167	COL15A1	ENSG00000204291.10	9	98943179	99070792	0.0142347	0.0102064	0.165245	17844	0.999039	No
Brain-Putamen(basalganglia)	167	TGFBR1	ENSG00000106799.12	9	99104038	99154192	-0.000293205	0.00433615	0.946182	17844	0.999039	No
Brain-Putamen(basalganglia)	167	ALG2	ENSG00000119523.9	9	99216426	99221956	-0.00146714	0.00313299	0.640283	17844	0.999039	No
Brain-Putamen(basalganglia)	167	SEC61B	ENSG00000106803.9	9	99222064	99230615	-0.000841614	0.00280561	0.764625	17844	0.999039	No
Brain-Putamen(basalganglia)	167	NAMA	ENSG00000271086.5	9	99355337	99377240	0.0109186	0.0114046	0.339968	17844	0.999039	No
Brain-Putamen(basalganglia)	167	RP11-554F20.1	ENSG00000237461.1	9	99585786	99819889	-0.0035107	0.015417	0.820188	17844	0.999039	No
Brain-Putamen(basalganglia)	167	NR4A3	ENSG00000119508.17	9	99821855	99866891	0.0162314	0.0164741	0.326134	17844	0.999039	No
Brain-Putamen(basalganglia)	167	STX17	ENSG00000136874.10	9	99906633	99970341	-0.00124602	0.00330532	0.706744	17844	0.999039	No
Brain-Putamen(basalganglia)	167	ERP44	ENSG00000023318.7	9	99979179	100099040	0.00240344	0.00227242	0.291971	17844	0.999039	No
Brain-Putamen(basalganglia)	167	INVS	ENSG00000119509.12	9	100099256	100301000	0.00205079	0.00362815	0.572781	17844	0.999039	No
Brain-Putamen(basalganglia)	167	TEX10	ENSG00000136891.13	9	100302077	100352939	-0.000422873	0.00242366	0.861734	17844	0.999039	No
Brain-Putamen(basalganglia)	167	MSANTD3	ENSG00000066697.14	9	100427156	100451711	0.00238397	0.00378717	0.530022	17844	0.999039	No
Brain-Putamen(basalganglia)	167	TMEFF1	ENSG00000241697.4	9	100473113	100577636	-0.00388884	0.00422256	0.358596	17844	0.999039	No
Brain-Putamen(basalganglia)	167	MURC	ENSG00000170681.6	9	100578079	100587906	-0.00284149	0.00673398	0.673677	17844	0.999039	No
Brain-Putamen(basalganglia)	167	PLPPR1	ENSG00000148123.14	9	101028709	101325135	-0.00334828	0.0052233	0.522517	17844	0.999039	No
Brain-Putamen(basalganglia)	167	BAAT	ENSG00000136881.11	9	101360417	101383519	0.00235419	0.014204	0.868592	17844	0.999039	No
Brain-Putamen(basalganglia)	167	MRPL50	ENSG00000136897.7	9	101387633	101398614	0.00252475	0.00260147	0.33341	17844	0.999039	No
Brain-Putamen(basalganglia)	167	ZNF189	ENSG00000136870.10	9	101398873	101410660	-0.00668095	0.00468478	0.15599	17844	0.999039	No
Brain-Putamen(basalganglia)	167	ALDOB	ENSG00000136872.17	9	101420578	101435823	-0.0161691	0.0124659	0.196669	17844	0.999039	No
Brain-Putamen(basalganglia)	167	TMEM246	ENSG00000165152.8	9	101473171	101533537	-0.00303125	0.00387534	0.435379	17844	0.999039	No
Brain-Putamen(basalganglia)	167	RNF20	ENSG00000155827.11	9	101533851	101563344	-0.00099135	0.00214317	0.644372	17844	0.999039	No
Brain-Putamen(basalganglia)	167	GRIN3A	ENSG00000198785.4	9	101569353	101738580	-0.0144111	0.0139998	0.305017	17844	0.999039	No
Brain-Putamen(basalganglia)	167	SMC2	ENSG00000136824.18	9	104094260	104141417	-0.00726268	0.00512223	0.158372	17844	0.999039	No
Brain-Putamen(basalganglia)	167	NIPSNAP3A	ENSG00000136783.9	9	104747688	104760122	-0.00528934	0.00381436	0.167663	17844	0.999039	No
Brain-Putamen(basalganglia)	167	NIPSNAP3B	ENSG00000165028.11	9	104764157	104777457	0.00934696	0.00535809	0.0831984	17844	0.999039	No
Brain-Putamen(basalganglia)	167	ABCA1	ENSG00000165029.15	9	104781002	104928237	0.00237012	0.00597925	0.6924	17844	0.999039	No
Brain-Putamen(basalganglia)	167	SLC44A1	ENSG00000070214.15	9	105244622	105439171	-0.00966789	0.00367115	0.0093683	17844	0.999039	No
Brain-Putamen(basalganglia)	167	FSD1L	ENSG00000106701.11	9	105447796	105552433	0.00539093	0.00395413	0.17488	17844	0.999039	No
Brain-Putamen(basalganglia)	167	FKTN	ENSG00000106692.13	9	105558130	105641118	-0.00121896	0.00290108	0.67498	17844	0.999039	No
Brain-Putamen(basalganglia)	167	TAL2	ENSG00000186051.6	9	105662457	105663112	0.0304838	0.0207875	0.144691	17844	0.999039	No
Brain-Putamen(basalganglia)	167	TMEM38B	ENSG00000095209.11	9	105694544	105776612	0.000977117	0.00438338	0.823916	17844	0.999039	No
Brain-Putamen(basalganglia)	167	LINC01505	ENSG00000234323.6	9	105993310	106740875	-0.00310717	0.00953731	0.745052	17844	0.999039	No
Brain-Putamen(basalganglia)	167	ZNF462	ENSG00000148143.12	9	106863097	107013634	0.0031811	0.00441687	0.472552	17844	0.999039	No
Brain-Putamen(basalganglia)	167	RAD23B	ENSG00000119318.12	9	107283137	107332194	-0.00104257	0.00177094	0.556974	17844	0.999039	No
Brain-Putamen(basalganglia)	167	KLF4	ENSG00000136826.14	9	107484852	107490482	-0.0119241	0.0117411	0.311518	17844	0.999039	No
Brain-Putamen(basalganglia)	167	IKBKAP	ENSG00000070061.14	9	108867517	108934116	-0.00491086	0.00283722	0.0856022	17844	0.999039	No
Brain-Putamen(basalganglia)	167	FAM206A	ENSG00000119328.11	9	108934181	108950744	0.00235512	0.00252386	0.352298	17844	0.999039	No
Brain-Putamen(basalganglia)	167	CTNNAL1	ENSG00000119326.14	9	108942569	109013529	0.00140046	0.00576685	0.808467	17844	0.999039	No
Brain-Putamen(basalganglia)	167	TMEM245	ENSG00000106771.12	9	109015152	109119945	-0.00244808	0.00259929	0.347848	17844	0.999039	No
Brain-Putamen(basalganglia)	167	FRRS1L	ENSG00000260230.2	9	109130293	109167291	0.00172966	0.00343446	0.615294	17844	0.999039	No
Brain-Putamen(basalganglia)	167	EPB41L4B	ENSG00000095203.14	9	109171975	109320964	-0.0064736	0.00560807	0.250261	17844	0.999039	No
Brain-Putamen(basalganglia)	167	PTPN3	ENSG00000070159.13	9	109375466	109498313	-0.0304014	0.0141306	0.0330961	17844	0.999039	No
Brain-Putamen(basalganglia)	167	PALM2	ENSG00000243444.7	9	109640788	109946703	-0.00623611	0.00653825	0.341778	17844	0.999039	No
Brain-Putamen(basalganglia)	167	AKAP2	ENSG00000241978.9	9	110048598	110172512	0.00325346	0.00373905	0.385667	17844	0.999039	No
Brain-Putamen(basalganglia)	167	TXN	ENSG00000136810.12	9	110243811	110256640	-0.00130012	0.00305417	0.670966	17844	0.999039	No
Brain-Putamen(basalganglia)	167	SVEP1	ENSG00000165124.17	9	110365251	110579880	0.000392258	0.00947563	0.967037	17844	0.999142	No
Brain-Putamen(basalganglia)	167	MUSK	ENSG00000030304.13	9	110668771	110801620	-0.00500854	0.017522	0.775406	17844	0.999039	No
Brain-Putamen(basalganglia)	167	LPAR1	ENSG00000198121.13	9	110873263	111038458	0.00921795	0.00733528	0.210898	17844	0.999039	No
Brain-Putamen(basalganglia)	167	OR2K2	ENSG00000171133.2	9	111327483	111328520	0.0246095	0.0247631	0.321977	17844	0.999039	No
Brain-Putamen(basalganglia)	167	KIAA0368	ENSG00000136813.14	9	111360692	111484745	-0.00113908	0.00250653	0.650188	17844	0.999039	No
Brain-Putamen(basalganglia)	167	ZNF483	ENSG00000173258.12	9	111525159	111577844	0.0108336	0.00663563	0.104715	17844	0.999039	No
Brain-Putamen(basalganglia)	167	PTGR1	ENSG00000106853.18	9	111549722	111599855	-0.0053853	0.00607465	0.376805	17844	0.999039	No
Brain-Putamen(basalganglia)	167	DNAJC25	ENSG00000059769.19	9	111631352	111654351	-0.00231461	0.0034493	0.503263	17844	0.999039	No
Brain-Putamen(basalganglia)	167	GNG10	ENSG00000242616.3	9	111661335	111670246	-0.00874126	0.00457433	0.057986	17844	0.999039	No
Brain-Putamen(basalganglia)	167	UGCG	ENSG00000148154.9	9	111896766	111935369	0.00308672	0.00408221	0.450792	17844	0.999039	No
Brain-Putamen(basalganglia)	167	SUSD1	ENSG00000106868.16	9	112040785	112175408	0.00132695	0.00519552	0.798774	17844	0.999039	No
Brain-Putamen(basalganglia)	167	PTBP3	ENSG00000119314.15	9	112217716	112333667	-4.62344e-06	0.00269573	0.998634	17844	0.999903	No
Brain-Putamen(basalganglia)	167	HSDL2	ENSG00000119471.14	9	112379937	112472410	0.00102531	0.00396711	0.796424	17844	0.999039	No
Brain-Putamen(basalganglia)	167	KIAA1958	ENSG00000165185.14	9	112486847	112669397	0.000394089	0.00303237	0.896778	17844	0.999039	No
Brain-Putamen(basalganglia)	167	INIP	ENSG00000148153.13	9	112683926	112718236	-0.00533732	0.00258497	0.0407277	17844	0.999039	No
Brain-Putamen(basalganglia)	167	SNX30	ENSG00000148158.16	9	112750838	112881671	-0.00897427	0.00329628	0.0072731	17844	0.999039	No
Brain-Putamen(basalganglia)	167	ZNF883	ENSG00000228623.5	9	112964898	113050043	-0.00685213	0.0049379	0.167369	17844	0.999039	No
Brain-Putamen(basalganglia)	167	ZFP37	ENSG00000136866.13	9	113038380	113056759	-0.0014112	0.00455116	0.75695	17844	0.999039	No
Brain-Putamen(basalganglia)	167	FAM225B	ENSG00000225684.3	9	113103338	113111500	-0.0327964	0.0213297	0.126328	17844	0.999039	No
Brain-Putamen(basalganglia)	167	FAM225A	ENSG00000231528.2	9	113113073	113119928	-0.0024936	0.00984919	0.800489	17844	0.999039	No
Brain-Putamen(basalganglia)	167	SLC31A2	ENSG00000136867.10	9	113150942	113158096	-0.00634885	0.00710305	0.372899	17844	0.999039	No
Brain-Putamen(basalganglia)	167	FKBP15	ENSG00000119321.8	9	113161006	113221361	-0.00181749	0.00191482	0.344114	17844	0.999039	No
Brain-Putamen(basalganglia)	167	SLC31A1	ENSG00000136868.10	9	113221562	113264492	0.00415367	0.00349687	0.236844	17844	0.999039	No
Brain-Putamen(basalganglia)	167	CDC26	ENSG00000176386.8	9	113255835	113273438	0.0023874	0.00471249	0.613197	17844	0.999039	No
Brain-Putamen(basalganglia)	167	PRPF4	ENSG00000136875.12	9	113275343	113292905	0.00427992	0.00290148	0.142359	17844	0.999039	No
Brain-Putamen(basalganglia)	167	RNF183	ENSG00000165188.13	9	113297093	113303376	0.00210406	0.0173875	0.903851	17844	0.999039	No
Brain-Putamen(basalganglia)	167	WDR31	ENSG00000148225.15	9	113313222	113340298	0.00944661	0.00461247	0.0423585	17844	0.999039	No
Brain-Putamen(basalganglia)	167	BSPRY	ENSG00000119411.10	9	113349541	113371233	0.00320285	0.00478456	0.504295	17844	0.999039	No
Brain-Putamen(basalganglia)	167	HDHD3	ENSG00000119431.9	9	113373419	113376999	-0.00207368	0.00394878	0.600285	17844	0.999039	No
Brain-Putamen(basalganglia)	167	ALAD	ENSG00000148218.15	9	113386317	113401333	0.00573829	0.00366578	0.119677	17844	0.999039	No
Brain-Putamen(basalganglia)	167	POLE3	ENSG00000148229.12	9	113407235	113410672	-0.00309278	0.00307044	0.315481	17844	0.999039	No
Brain-Putamen(basalganglia)	167	C9orf43	ENSG00000157653.11	9	113410686	113429684	-0.00138956	0.0095275	0.884244	17844	0.999039	No
Brain-Putamen(basalganglia)	167	RGS3	ENSG00000138835.22	9	113444731	113597743	0.00418911	0.00386837	0.280645	17844	0.999039	No
Brain-Putamen(basalganglia)	167	ZNF618	ENSG00000157657.14	9	113876282	114056591	0.00257313	0.00335285	0.444065	17844	0.999039	No
Brain-Putamen(basalganglia)	167	AMBP	ENSG00000106927.11	9	114060127	114078472	-0.0255079	0.0233903	0.277287	17844	0.999039	No
Brain-Putamen(basalganglia)	167	KIF12	ENSG00000136883.13	9	114086126	114099291	-0.00449015	0.00975835	0.646109	17844	0.999039	No
Brain-Putamen(basalganglia)	167	COL27A1	ENSG00000196739.14	9	114155560	114312511	0.000277623	0.00697238	0.968293	17844	0.999142	No
Brain-Putamen(basalganglia)	167	ORM1	ENSG00000229314.5	9	114323056	114326475	0.0186879	0.0393952	0.63595	17844	0.999039	No
Brain-Putamen(basalganglia)	167	ORM2	ENSG00000228278.3	9	114329869	114333252	-0.00171322	0.023694	0.942458	17844	0.999039	No
Brain-Putamen(basalganglia)	167	AKNA	ENSG00000106948.16	9	114334156	114394405	0.00631711	0.00306284	0.0409445	17844	0.999039	No
Brain-Putamen(basalganglia)	167	WHRN	ENSG00000095397.13	9	114402080	114505450	0.00310288	0.00456466	0.497739	17844	0.999039	No
Brain-Putamen(basalganglia)	167	ATP6V1G1	ENSG00000136888.6	9	114587746	114598373	0.00300236	0.00257933	0.246333	17844	0.999039	No
Brain-Putamen(basalganglia)	167	TMEM268	ENSG00000157693.14	9	114611206	114646422	-0.000860371	0.00297696	0.772986	17844	0.999039	No
Brain-Putamen(basalganglia)	167	RP11-402G3.3	ENSG00000230601.6	9	114666434	114682066	0.0151375	0.0250949	0.54731	17844	0.999039	No
Brain-Putamen(basalganglia)	167	TNFSF8	ENSG00000106952.7	9	114893343	114930595	-0.00141375	0.0190393	0.940911	17844	0.999039	No
Brain-Putamen(basalganglia)	167	TNC	ENSG00000041982.15	9	115019578	115118257	-0.00859118	0.0197154	0.663659	17844	0.999039	No
Brain-Putamen(basalganglia)	167	PAPPA	ENSG00000182752.9	9	116153804	116402322	0.0283488	0.0163332	0.084749	17844	0.999039	No
Brain-Putamen(basalganglia)	167	ASTN2	ENSG00000148219.16	9	116425225	117415070	-0.00309341	0.003629	0.395389	17844	0.999039	No
Brain-Putamen(basalganglia)	167	TRIM32	ENSG00000119401.10	9	116687302	116701300	-0.00379992	0.00369174	0.305051	17844	0.999039	No
Brain-Putamen(basalganglia)	167	RP11-500B12.1	ENSG00000233569.1	9	117648606	117657027	0.0168475	0.022548	0.456162	17844	0.999039	No
Brain-Putamen(basalganglia)	167	TLR4	ENSG00000136869.13	9	117704332	117716871	0.000284235	0.00534445	0.957659	17844	0.999039	No
Brain-Putamen(basalganglia)	167	RP11-281A20.2	ENSG00000228512.2	9	117783448	117868071	-0.00548523	0.0157571	0.728262	17844	0.999039	No
Brain-Putamen(basalganglia)	167	RP11-281A20.1	ENSG00000231901.1	9	117840322	117897256	0.0406257	0.0159985	0.01216	17844	0.999039	No
Brain-Putamen(basalganglia)	167	BRINP1	ENSG00000078725.12	9	119153458	119369467	-0.00186099	0.00449325	0.679359	17844	0.999039	No
Brain-Putamen(basalganglia)	167	CDK5RAP2	ENSG00000136861.17	9	120388869	120580170	0.000292699	0.0032381	0.9281	17844	0.999039	No
Brain-Putamen(basalganglia)	167	MEGF9	ENSG00000106780.8	9	120600813	120714470	-0.00215812	0.00270395	0.426097	17844	0.999039	No
Brain-Putamen(basalganglia)	167	FBXW2	ENSG00000119402.16	9	120751978	120793412	0.000336541	0.00165986	0.839612	17844	0.999039	No
Brain-Putamen(basalganglia)	167	RP11-27I1.4	ENSG00000214654.7	9	120793551	120799918	-0.00323954	0.0113497	0.775723	17844	0.999039	No
Brain-Putamen(basalganglia)	167	PSMD5	ENSG00000095261.13	9	120815496	120842984	0.000338281	0.00306947	0.912397	17844	0.999039	No
Brain-Putamen(basalganglia)	167	PHF19	ENSG00000119403.13	9	120855652	120894896	0.00170121	0.00338086	0.615596	17844	0.999039	No
Brain-Putamen(basalganglia)	167	TRAF1	ENSG00000056558.10	9	120902393	120929173	-0.00105356	0.00511211	0.837009	17844	0.999039	No
Brain-Putamen(basalganglia)	167	C5	ENSG00000106804.7	9	120952335	121050276	0.00260667	0.00447073	0.560764	17844	0.999039	No
Brain-Putamen(basalganglia)	167	CNTRL	ENSG00000119397.16	9	121074863	121177610	0.00211334	0.00403213	0.600992	17844	0.999039	No
Brain-Putamen(basalganglia)	167	RAB14	ENSG00000119396.10	9	121178137	121223014	-0.00219713	0.00191288	0.252615	17844	0.999039	No
Brain-Putamen(basalganglia)	167	GSN	ENSG00000148180.19	9	121207794	121332843	0.00447444	0.00365966	0.223451	17844	0.999039	No
Brain-Putamen(basalganglia)	167	STOM	ENSG00000148175.12	9	121338988	121370304	0.00656441	0.00390097	0.094573	17844	0.999039	No
Brain-Putamen(basalganglia)	167	DAB2IP	ENSG00000136848.16	9	121567057	121785530	0.00257155	0.00333207	0.441513	17844	0.999039	No
Brain-Putamen(basalganglia)	167	TTLL11	ENSG00000175764.14	9	121821928	122093606	0.00551451	0.00464121	0.236712	17844	0.999039	No
Brain-Putamen(basalganglia)	167	TTLL11-IT1	ENSG00000237548.1	9	121884636	121963719	0.00871011	0.0213447	0.683825	17844	0.999039	No
Brain-Putamen(basalganglia)	167	NDUFA8	ENSG00000119421.6	9	122144058	122159819	0.0023674	0.00230441	0.305973	17844	0.999039	No
Brain-Putamen(basalganglia)	167	MORN5	ENSG00000185681.12	9	122159908	122200088	0.00750616	0.00877317	0.393641	17844	0.999039	No
Brain-Putamen(basalganglia)	167	LHX6	ENSG00000106852.15	9	122202577	122229626	-0.00117876	0.00663687	0.859278	17844	0.999039	No
Brain-Putamen(basalganglia)	167	RBM18	ENSG00000119446.13	9	122237624	122261508	-0.00266242	0.0025778	0.303405	17844	0.999039	No
Brain-Putamen(basalganglia)	167	MRRF	ENSG00000148187.17	9	122264603	122331343	-0.00446684	0.0028226	0.115708	17844	0.999039	No
Brain-Putamen(basalganglia)	167	PTGS1	ENSG00000095303.14	9	122370530	122395703	-0.0110403	0.00741024	0.138431	17844	0.999039	No
Brain-Putamen(basalganglia)	167	OR1L8	ENSG00000171496.3	9	122567548	122568477	-0.0378452	0.0227639	0.0985707	17844	0.999039	No
Brain-Putamen(basalganglia)	167	PDCL	ENSG00000136940.13	9	122798389	122828631	0.00285154	0.00331841	0.391587	17844	0.999039	No
Brain-Putamen(basalganglia)	167	RC3H2	ENSG00000056586.15	9	122844556	122905341	-0.000904111	0.00261548	0.730087	17844	0.999039	No
Brain-Putamen(basalganglia)	167	ZBTB6	ENSG00000186130.4	9	122908056	122913330	0.00185874	0.00335919	0.580891	17844	0.999039	No
Brain-Putamen(basalganglia)	167	ZBTB26	ENSG00000171448.8	9	122915566	122931500	-0.000637758	0.00349698	0.855544	17844	0.999039	No
Brain-Putamen(basalganglia)	167	RABGAP1	ENSG00000011454.16	9	122940833	123104866	2.69872e-05	0.00225301	0.990459	17844	0.999703	No
Brain-Putamen(basalganglia)	167	STRBP	ENSG00000165209.18	9	123115764	123268576	-0.00436491	0.00312849	0.165085	17844	0.999039	No
Brain-Putamen(basalganglia)	167	CRB2	ENSG00000148204.11	9	123356170	123378753	0.00436344	0.00607685	0.473886	17844	0.999039	No
Brain-Putamen(basalganglia)	167	DENND1A	ENSG00000119522.16	9	123379654	123930152	8.37458e-05	0.00272195	0.975498	17844	0.999142	No
Brain-Putamen(basalganglia)	167	LHX2	ENSG00000106689.10	9	124001670	124033301	-0.00462713	0.00595789	0.438637	17844	0.999039	No
Brain-Putamen(basalganglia)	167	NEK6	ENSG00000119408.16	9	124257606	124353307	0.00656625	0.00404505	0.106701	17844	0.999039	No
Brain-Putamen(basalganglia)	167	PSMB7	ENSG00000136930.12	9	124353466	124415444	-0.00124056	0.00236293	0.600378	17844	0.999039	No
Brain-Putamen(basalganglia)	167	NR6A1	ENSG00000148200.16	9	124517275	124771310	0.0034991	0.00479654	0.46687	17844	0.999039	No
Brain-Putamen(basalganglia)	167	OLFML2A	ENSG00000185585.19	9	124777158	124814885	-0.00783581	0.00854735	0.360795	17844	0.999039	No
Brain-Putamen(basalganglia)	167	WDR38	ENSG00000136918.7	9	124853417	124857879	0.00373845	0.0256599	0.884366	17844	0.999039	No
Brain-Putamen(basalganglia)	167	RPL35	ENSG00000136942.14	9	124857891	124861961	0.00826571	0.00309263	0.00838613	17844	0.999039	No
Brain-Putamen(basalganglia)	167	ARPC5L	ENSG00000136950.13	9	124862130	124877733	-0.00268091	0.00252614	0.290334	17844	0.999039	No
Brain-Putamen(basalganglia)	167	GOLGA1	ENSG00000136935.13	9	124878357	124941099	-0.000943946	0.00206719	0.648618	17844	0.999039	No
Brain-Putamen(basalganglia)	167	SCAI	ENSG00000173611.17	9	124942608	125143496	0.00308326	0.00306962	0.316837	17844	0.999039	No
Brain-Putamen(basalganglia)	167	PPP6C	ENSG00000119414.11	9	125146573	125189939	-0.000252484	0.00168846	0.881339	17844	0.999039	No
Brain-Putamen(basalganglia)	167	RABEPK	ENSG00000136933.16	9	125200542	125234158	0.00110979	0.0021278	0.602768	17844	0.999039	No
Brain-Putamen(basalganglia)	167	HSPA5	ENSG00000044574.7	9	125234853	125241330	-0.00454454	0.00630576	0.472256	17844	0.999039	No
Brain-Putamen(basalganglia)	167	GAPVD1	ENSG00000165219.21	9	125261794	125367207	0.000756441	0.00198228	0.703315	17844	0.999039	No
Brain-Putamen(basalganglia)	167	MAPKAP1	ENSG00000119487.16	9	125437393	125707234	0.000284813	0.00249568	0.909299	17844	0.999039	No
Brain-Putamen(basalganglia)	167	PBX3	ENSG00000167081.16	9	125747345	125967377	0.00100627	0.00340356	0.767919	17844	0.999039	No
Brain-Putamen(basalganglia)	167	RP11-343J18.1	ENSG00000228392.1	9	126270121	126275918	-0.00686711	0.020092	0.733009	17844	0.999039	No
Brain-Putamen(basalganglia)	167	MVB12B	ENSG00000196814.14	9	126326849	126507041	-0.00206342	0.00344122	0.549696	17844	0.999039	No
Brain-Putamen(basalganglia)	167	ZBTB43	ENSG00000169155.9	9	126805006	126838210	0.00509165	0.00352941	0.15128	17844	0.999039	No
Brain-Putamen(basalganglia)	167	ZBTB34	ENSG00000177125.5	9	126860665	126885878	0.0048913	0.00325653	0.135273	17844	0.999039	No
Brain-Putamen(basalganglia)	167	RALGPS1	ENSG00000136828.18	9	126914774	127223166	-0.00162394	0.00277527	0.559358	17844	0.999039	No
Brain-Putamen(basalganglia)	167	ANGPTL2	ENSG00000136859.9	9	127087332	127122883	5.56839e-05	0.00531576	0.991657	17844	0.99982	No
Brain-Putamen(basalganglia)	167	GARNL3	ENSG00000136895.18	9	127224265	127393660	0.00351853	0.00364677	0.336234	17844	0.999039	No
Brain-Putamen(basalganglia)	167	SLC2A8	ENSG00000136856.17	9	127397138	127408424	0.00244234	0.00300318	0.417407	17844	0.999039	No
Brain-Putamen(basalganglia)	167	ZNF79	ENSG00000196152.10	9	127424374	127445372	0.00400539	0.0056587	0.480188	17844	0.999039	No
Brain-Putamen(basalganglia)	167	RPL12	ENSG00000197958.12	9	127447674	127451405	0.00535442	0.00348301	0.1264	17844	0.999039	No
Brain-Putamen(basalganglia)	167	LRSAM1	ENSG00000148356.13	9	127451486	127503501	-0.00118958	0.0030112	0.693384	17844	0.999039	No
Brain-Putamen(basalganglia)	167	FAM129B	ENSG00000136830.11	9	127505339	127578989	0.00186972	0.00504711	0.711584	17844	0.999039	No
Brain-Putamen(basalganglia)	167	STXBP1	ENSG00000136854.19	9	127579370	127696027	-7.42695e-05	0.0027521	0.978508	17844	0.999142	No
Brain-Putamen(basalganglia)	167	PTRH1	ENSG00000187024.13	9	127692978	127724755	0.00313297	0.00518928	0.546961	17844	0.999039	No
Brain-Putamen(basalganglia)	167	CFAP157	ENSG00000160401.14	9	127706992	127715337	-0.0114018	0.0132505	0.390945	17844	0.999039	No
Brain-Putamen(basalganglia)	167	TTC16	ENSG00000167094.15	9	127716960	127731523	-0.00765811	0.0104224	0.463662	17844	0.999039	No
Brain-Putamen(basalganglia)	167	TOR2A	ENSG00000160404.17	9	127731601	127735317	-0.00343499	0.00302884	0.258627	17844	0.999039	No
Brain-Putamen(basalganglia)	167	SH2D3C	ENSG00000095370.19	9	127738317	127778741	0.00650827	0.00592945	0.274191	17844	0.999039	No
Brain-Putamen(basalganglia)	167	CDK9	ENSG00000136807.13	9	127785679	127790787	-0.00087219	0.00213693	0.683765	17844	0.999039	No
Brain-Putamen(basalganglia)	167	FPGS	ENSG00000136877.14	9	127794597	127814327	-0.000532686	0.00259669	0.83775	17844	0.999039	No
Brain-Putamen(basalganglia)	167	ENG	ENSG00000106991.13	9	127815012	127854756	0.000762271	0.00723241	0.916207	17844	0.999039	No
Brain-Putamen(basalganglia)	167	AK1	ENSG00000106992.17	9	127866480	127877743	0.00100008	0.0027763	0.719205	17844	0.999039	No
Brain-Putamen(basalganglia)	167	ST6GALNAC6	ENSG00000160408.14	9	127885321	127905408	0.00571253	0.00316687	0.0733319	17844	0.999039	No
Brain-Putamen(basalganglia)	167	ST6GALNAC4	ENSG00000136840.18	9	127907886	127917038	8.46888e-07	0.00368221	0.999817	17844	0.999985	No
Brain-Putamen(basalganglia)	167	PIP5KL1	ENSG00000167103.11	9	127920879	127930797	0.00419475	0.00900911	0.642192	17844	0.999039	No
Brain-Putamen(basalganglia)	167	DPM2	ENSG00000136908.17	9	127935099	127937882	0.0031983	0.00286	0.265295	17844	0.999039	No
Brain-Putamen(basalganglia)	167	FAM102A	ENSG00000167106.11	9	127940579	127980513	-6.32617e-05	0.00323732	0.984436	17844	0.999142	No
Brain-Putamen(basalganglia)	167	NAIF1	ENSG00000171169.8	9	128061233	128068200	-0.00075261	0.00365013	0.836934	17844	0.999039	No
Brain-Putamen(basalganglia)	167	SLC25A25	ENSG00000148339.12	9	128068207	128108580	0.00658313	0.0055366	0.236376	17844	0.999039	No
Brain-Putamen(basalganglia)	167	PTGES2	ENSG00000148334.14	9	128120693	128128462	0.00207173	0.00208132	0.321202	17844	0.999039	No
Brain-Putamen(basalganglia)	167	PTGES2-AS1	ENSG00000232850.3	9	128128529	128130628	-0.00110348	0.0104257	0.915854	17844	0.999039	No
Brain-Putamen(basalganglia)	167	LCN2	ENSG00000148346.11	9	128149071	128153455	-0.0209303	0.0274153	0.446434	17844	0.999039	No
Brain-Putamen(basalganglia)	167	C9orf16	ENSG00000171159.4	9	128160260	128163928	0.00112774	0.00340517	0.740984	17844	0.999039	No
Brain-Putamen(basalganglia)	167	CIZ1	ENSG00000148337.20	9	128166064	128204383	0.000306255	0.00249928	0.902643	17844	0.999039	No
Brain-Putamen(basalganglia)	167	DNM1	ENSG00000106976.20	9	128191655	128255246	-0.000733588	0.00365827	0.841348	17844	0.999039	No
Brain-Putamen(basalganglia)	167	GOLGA2	ENSG00000167110.17	9	128255829	128275995	0.000582927	0.00218744	0.790242	17844	0.999039	No
Brain-Putamen(basalganglia)	167	SWI5	ENSG00000175854.11	9	128275379	128288990	0.00229274	0.00300472	0.446676	17844	0.999039	No
Brain-Putamen(basalganglia)	167	TRUB2	ENSG00000167112.9	9	128305161	128322535	-0.0021715	0.0028439	0.446369	17844	0.999039	No
Brain-Putamen(basalganglia)	167	COQ4	ENSG00000167113.10	9	128322743	128334072	-0.00415008	0.0021356	0.0539187	17844	0.999039	No
Brain-Putamen(basalganglia)	167	SLC27A4	ENSG00000167114.12	9	128340646	128361470	-0.00778314	0.00277073	0.00565443	17844	0.999039	No
Brain-Putamen(basalganglia)	167	URM1	ENSG00000167118.10	9	128371319	128391460	0.00251039	0.00256224	0.328836	17844	0.999039	No
Brain-Putamen(basalganglia)	167	MIR219A2	ENSG00000207955.5	9	128392017	128393510	0.0100728	0.00915451	0.273021	17844	0.999039	No
Brain-Putamen(basalganglia)	167	CERCAM	ENSG00000167123.18	9	128411751	128437351	0.000626836	0.00770859	0.935302	17844	0.999039	No
Brain-Putamen(basalganglia)	167	ODF2	ENSG00000136811.16	9	128455186	128501292	-0.000684613	0.00287504	0.812122	17844	0.999039	No
Brain-Putamen(basalganglia)	167	GLE1	ENSG00000119392.14	9	128504700	128542288	-0.000709601	0.0026028	0.785525	17844	0.999039	No
Brain-Putamen(basalganglia)	167	SPTAN1	ENSG00000197694.15	9	128552558	128633660	8.95502e-05	0.00265562	0.973146	17844	0.999142	No
Brain-Putamen(basalganglia)	167	WDR34	ENSG00000119333.11	9	128633663	128656787	-0.00145549	0.00300787	0.629191	17844	0.999039	No
Brain-Putamen(basalganglia)	167	SET	ENSG00000119335.16	9	128683424	128696400	0.00123577	0.00244948	0.614675	17844	0.999039	No
Brain-Putamen(basalganglia)	167	PKN3	ENSG00000160447.6	9	128702523	128720868	0.00172128	0.00629479	0.7849	17844	0.999039	No
Brain-Putamen(basalganglia)	167	ZDHHC12	ENSG00000160446.18	9	128720919	128724127	-0.00129413	0.00398767	0.746003	17844	0.999039	No
Brain-Putamen(basalganglia)	167	ZER1	ENSG00000160445.10	9	128729786	128772414	0.00165563	0.00236343	0.484726	17844	0.999039	No
Brain-Putamen(basalganglia)	167	TBC1D13	ENSG00000107021.15	9	128787204	128810432	-0.00191591	0.00291002	0.511337	17844	0.999039	No
Brain-Putamen(basalganglia)	167	ENDOG	ENSG00000167136.6	9	128818474	128819185	0.00622768	0.00723438	0.390744	17844	0.999039	No
Brain-Putamen(basalganglia)	167	SPOUT1	ENSG00000198917.12	9	128819651	128829821	0.00179318	0.0022373	0.424158	17844	0.999039	No
Brain-Putamen(basalganglia)	167	KYAT1	ENSG00000171097.13	9	128832942	128882494	0.00556573	0.00331681	0.0954945	17844	0.999039	No
Brain-Putamen(basalganglia)	167	LRRC8A	ENSG00000136802.11	9	128882112	128918039	0.0089421	0.00403476	0.0282313	17844	0.999039	No
Brain-Putamen(basalganglia)	167	PHYHD1	ENSG00000175287.18	9	128920895	128942041	0.00669406	0.0067801	0.325135	17844	0.999039	No
Brain-Putamen(basalganglia)	167	DOLK	ENSG00000175283.7	9	128945530	128947619	-0.00432251	0.00410239	0.293793	17844	0.999039	No
Brain-Putamen(basalganglia)	167	NUP188	ENSG00000095319.14	9	128947699	129007035	0.000461028	0.00262895	0.861036	17844	0.999039	No
Brain-Putamen(basalganglia)	167	RP11-167N5.5	ENSG00000267834.1	9	129004502	129004998	0.00376441	0.00980506	0.701596	17844	0.999039	No
Brain-Putamen(basalganglia)	167	SH3GLB2	ENSG00000148341.17	9	129007097	129028303	0.000139184	0.00230452	0.951923	17844	0.999039	No
Brain-Putamen(basalganglia)	167	MIGA2	ENSG00000148343.18	9	129036621	129072082	0.000111132	0.00232232	0.961899	17844	0.999142	No
Brain-Putamen(basalganglia)	167	DOLPP1	ENSG00000167130.17	9	129081100	129090438	-0.00162627	0.0030442	0.594008	17844	0.999039	No
Brain-Putamen(basalganglia)	167	CRAT	ENSG00000095321.16	9	129094810	129111189	0.000532991	0.00338926	0.87526	17844	0.999039	No
Brain-Putamen(basalganglia)	167	PTPA	ENSG00000119383.19	9	129110950	129148946	0.00169081	0.00247617	0.495802	17844	0.999039	No
Brain-Putamen(basalganglia)	167	RP11-247A12.7	ENSG00000268707.1	9	129170434	129170940	0.00894689	0.020025	0.655696	17844	0.999039	No
Brain-Putamen(basalganglia)	167	IER5L	ENSG00000188483.7	9	129175552	129178262	0.0115508	0.00801599	0.151749	17844	0.999039	No
Brain-Putamen(basalganglia)	167	RP11-344B5.2	ENSG00000224307.1	9	129282458	129285728	-0.00951022	0.0192489	0.622008	17844	0.999039	No
Brain-Putamen(basalganglia)	167	C9orf106	ENSG00000179082.3	9	129321016	129324905	-0.000413638	0.0175214	0.981198	17844	0.999142	No
Brain-Putamen(basalganglia)	167	LINC01503	ENSG00000233901.5	9	129332300	129359538	0.00160574	0.00691078	0.816592	17844	0.999039	No
Brain-Putamen(basalganglia)	167	RP11-65J3.2	ENSG00000226355.1	9	129438216	129439118	0.010566	0.0241156	0.661938	17844	0.999039	No
Brain-Putamen(basalganglia)	167	RP11-492E3.2	ENSG00000227619.1	9	129575409	129584556	0.0151276	0.0230954	0.513502	17844	0.999039	No
Brain-Putamen(basalganglia)	167	NTMT1	ENSG00000148335.14	9	129608884	129634306	0.00516051	0.00313754	0.102185	17844	0.999039	No
Brain-Putamen(basalganglia)	167	C9orf50	ENSG00000179058.6	9	129612225	129620776	-0.00406944	0.00892416	0.64907	17844	0.999039	No
Brain-Putamen(basalganglia)	167	ASB6	ENSG00000148331.11	9	129634604	129642169	0.00247093	0.00246098	0.31703	17844	0.999039	No
Brain-Putamen(basalganglia)	167	PRRX2	ENSG00000167157.10	9	129665641	129722674	-0.00106945	0.0128419	0.933746	17844	0.999039	No
Brain-Putamen(basalganglia)	167	PTGES	ENSG00000148344.10	9	129738331	129753047	-0.00809835	0.00987859	0.413682	17844	0.999039	No
Brain-Putamen(basalganglia)	167	TOR1B	ENSG00000136816.15	9	129803153	129811281	-0.000974737	0.00300275	0.74594	17844	0.999039	No
Brain-Putamen(basalganglia)	167	TOR1A	ENSG00000136827.11	9	129812944	129824134	-0.000797974	0.00206623	0.699916	17844	0.999039	No
Brain-Putamen(basalganglia)	167	C9orf78	ENSG00000136819.15	9	129827290	129835863	0.000335278	0.0022844	0.883519	17844	0.999039	No
Brain-Putamen(basalganglia)	167	USP20	ENSG00000136878.12	9	129834698	129881838	0.000242994	0.00212518	0.909126	17844	0.999039	No
Brain-Putamen(basalganglia)	167	FNBP1	ENSG00000187239.16	9	129887187	130043194	0.000185032	0.00240166	0.938695	17844	0.999039	No
Brain-Putamen(basalganglia)	167	RP11-138E2.1	ENSG00000270755.1	9	130044713	130045081	-0.0136821	0.0137599	0.32171	17844	0.999039	No
Brain-Putamen(basalganglia)	167	GPR107	ENSG00000148358.19	9	130053426	130140169	-0.00130786	0.00214122	0.542286	17844	0.999039	No
Brain-Putamen(basalganglia)	167	NCS1	ENSG00000107130.9	9	130172578	130237304	0.000955392	0.00408537	0.815426	17844	0.999039	No
Brain-Putamen(basalganglia)	167	HMCN2	ENSG00000148357.16	9	130265882	130434123	-0.0141514	0.0131325	0.283008	17844	0.999039	No
Brain-Putamen(basalganglia)	167	ASS1	ENSG00000130707.17	9	130444929	130501274	0.00418805	0.00656815	0.52472	17844	0.999039	No
Brain-Putamen(basalganglia)	167	FUBP3	ENSG00000107164.15	9	130578965	130638352	0.000589626	0.00255438	0.817773	17844	0.999039	No
Brain-Putamen(basalganglia)	167	PRDM12	ENSG00000130711.3	9	130664594	130682981	0.00436336	0.020402	0.83095	17844	0.999039	No
Brain-Putamen(basalganglia)	167	EXOSC2	ENSG00000130713.15	9	130693721	130704894	0.000697103	0.00284311	0.806656	17844	0.999039	No
Brain-Putamen(basalganglia)	167	ABL1	ENSG00000097007.17	9	130713946	130887675	0.00173761	0.00253352	0.493903	17844	0.999039	No
Brain-Putamen(basalganglia)	167	QRFP	ENSG00000188710.2	9	130892702	130896812	-0.00706979	0.0191753	0.712895	17844	0.999039	No
Brain-Putamen(basalganglia)	167	FIBCD1	ENSG00000130720.12	9	130902438	130939286	-0.00286919	0.0130314	0.826045	17844	0.999039	No
Brain-Putamen(basalganglia)	167	LAMC3	ENSG00000050555.17	9	131009082	131094473	-0.00471867	0.00712366	0.50877	17844	0.999039	No
Brain-Putamen(basalganglia)	167	AIF1L	ENSG00000126878.12	9	131096476	131123152	0.00279827	0.00643061	0.664101	17844	0.999039	No
Brain-Putamen(basalganglia)	167	NUP214	ENSG00000126883.16	9	131125561	131234670	-0.000387725	0.00242887	0.873393	17844	0.999039	No
Brain-Putamen(basalganglia)	167	FAM78A	ENSG00000126882.12	9	131258076	131276547	0.00858014	0.00456201	0.0620069	17844	0.999039	No
Brain-Putamen(basalganglia)	167	PLPP7	ENSG00000160539.4	9	131289694	131309262	-0.000574895	0.00333711	0.863463	17844	0.999039	No
Brain-Putamen(basalganglia)	167	PRRC2B	ENSG00000130723.18	9	131394093	131500197	0.000194104	0.00295702	0.947754	17844	0.999039	No
Brain-Putamen(basalganglia)	167	POMT1	ENSG00000130714.15	9	131502902	131523800	-0.00230603	0.00259395	0.375475	17844	0.999039	No
Brain-Putamen(basalganglia)	167	UCK1	ENSG00000130717.12	9	131523807	131531268	-0.0013997	0.00249777	0.576087	17844	0.999039	No
Brain-Putamen(basalganglia)	167	RAPGEF1	ENSG00000107263.18	9	131576770	131740074	0.004843	0.00304115	0.113453	17844	0.999039	No
Brain-Putamen(basalganglia)	167	MED27	ENSG00000160563.13	9	131860107	132079908	0.000172865	0.00293635	0.953136	17844	0.999039	No
Brain-Putamen(basalganglia)	167	NTNG2	ENSG00000196358.10	9	132161676	132244534	0.000339177	0.00833921	0.967613	17844	0.999142	No
Brain-Putamen(basalganglia)	167	SETX	ENSG00000107290.13	9	132261356	132354985	0.00168371	0.00205318	0.413533	17844	0.999039	No
Brain-Putamen(basalganglia)	167	TTF1	ENSG00000125482.12	9	132375548	132406851	0.00325646	0.00276461	0.240762	17844	0.999039	No
Brain-Putamen(basalganglia)	167	DDX31	ENSG00000125485.17	9	132592997	132670034	-0.00249331	0.00470316	0.596829	17844	0.999039	No
Brain-Putamen(basalganglia)	167	GTF3C4	ENSG00000125484.11	9	132670402	132694955	-0.000937031	0.00267301	0.726433	17844	0.999039	No
Brain-Putamen(basalganglia)	167	AK8	ENSG00000165695.9	9	132725578	132878777	-0.00759369	0.00875373	0.387112	17844	0.999039	No
Brain-Putamen(basalganglia)	167	SPACA9	ENSG00000165698.15	9	132878027	132890201	0.00173685	0.00315568	0.5829	17844	0.999039	No
Brain-Putamen(basalganglia)	167	TSC1	ENSG00000165699.13	9	132891348	132944563	0.00222704	0.00229718	0.333927	17844	0.999039	No
Brain-Putamen(basalganglia)	167	GTF3C5	ENSG00000148308.17	9	133030675	133058503	-0.000233045	0.00214631	0.913686	17844	0.999039	No
Brain-Putamen(basalganglia)	167	CEL	ENSG00000170835.14	9	133061978	133071861	-0.00147548	0.00907334	0.871046	17844	0.999039	No
Brain-Putamen(basalganglia)	167	RALGDS	ENSG00000160271.14	9	133097720	133149334	-0.00280884	0.00349128	0.422407	17844	0.999039	No
Brain-Putamen(basalganglia)	167	GBGT1	ENSG00000148288.11	9	133152948	133163945	0.000997836	0.00655057	0.87914	17844	0.999039	No
Brain-Putamen(basalganglia)	167	ABO	ENSG00000175164.13	9	133250401	133275214	0.00290633	0.00753912	0.700432	17844	0.999039	No
Brain-Putamen(basalganglia)	167	SURF6	ENSG00000148296.6	9	133328774	133336398	0.000485461	0.00337474	0.885817	17844	0.999039	No
Brain-Putamen(basalganglia)	167	MED22	ENSG00000148297.15	9	133338323	133348131	-0.00383978	0.00296493	0.197357	17844	0.999039	No
Brain-Putamen(basalganglia)	167	RPL7A	ENSG00000148303.16	9	133348214	133351426	0.00375421	0.00293764	0.203302	17844	0.999039	No
Brain-Putamen(basalganglia)	167	SURF1	ENSG00000148290.9	9	133351755	133356676	0.0029781	0.00563643	0.598053	17844	0.999039	No
Brain-Putamen(basalganglia)	167	SURF2	ENSG00000148291.9	9	133356914	133361169	0.000415871	0.00317214	0.895877	17844	0.999039	No
Brain-Putamen(basalganglia)	167	SURF4	ENSG00000148248.13	9	133361449	133376166	-0.00138748	0.002091	0.508033	17844	0.999039	No
Brain-Putamen(basalganglia)	167	STKLD1	ENSG00000198870.7	9	133376367	133406058	-0.00170369	0.00509385	0.738516	17844	0.999039	No
Brain-Putamen(basalganglia)	167	REXO4	ENSG00000148300.11	9	133406097	133418096	0.00206703	0.00291636	0.479605	17844	0.999039	No
Brain-Putamen(basalganglia)	167	ADAMTS13	ENSG00000160323.18	9	133414358	133459402	9.44471e-05	0.0042448	0.982279	17844	0.999142	No
Brain-Putamen(basalganglia)	167	CACFD1	ENSG00000160325.14	9	133459965	133470848	0.000199661	0.00341925	0.953516	17844	0.999039	No
Brain-Putamen(basalganglia)	167	SLC2A6	ENSG00000160326.13	9	133471095	133479137	-0.00650299	0.00341614	0.0589429	17844	0.999039	No
Brain-Putamen(basalganglia)	167	TMEM8C	ENSG00000187616.4	9	133514586	133528612	0.0211629	0.0229218	0.357403	17844	0.999039	No
Brain-Putamen(basalganglia)	167	ADAMTSL2	ENSG00000197859.9	9	133532164	133575519	0.00390004	0.00582126	0.503945	17844	0.999039	No
Brain-Putamen(basalganglia)	167	FAM163B	ENSG00000196990.8	9	133578415	133586197	0.0039664	0.00781715	0.612646	17844	0.999039	No
Brain-Putamen(basalganglia)	167	DBH	ENSG00000123454.10	9	133636360	133659344	-0.00999301	0.0155651	0.521877	17844	0.999039	No
Brain-Putamen(basalganglia)	167	SARDH	ENSG00000123453.17	9	133663560	133739955	0.0136834	0.00649575	0.036882	17844	0.999039	No
Brain-Putamen(basalganglia)	167	VAV2	ENSG00000160293.16	9	133761894	133992604	0.000572204	0.00384448	0.881888	17844	0.999039	No
Brain-Putamen(basalganglia)	167	LINC00094	ENSG00000235106.9	9	134025439	134034666	-0.000465415	0.00291421	0.873335	17844	0.999039	No
Brain-Putamen(basalganglia)	167	BRD3	ENSG00000169925.16	9	134031586	134068535	0.00181548	0.00316628	0.567277	17844	0.999039	No
Brain-Putamen(basalganglia)	167	WDR5	ENSG00000196363.9	9	134135773	134159968	-0.00512507	0.00236136	0.0316054	17844	0.999039	No
Brain-Putamen(basalganglia)	167	LL09NC01-139C3.1	ENSG00000273473.1	9	134168769	134169340	0.0180484	0.0177943	0.312138	17844	0.999039	No
Brain-Putamen(basalganglia)	167	RXRA	ENSG00000186350.9	9	134317098	134440585	0.00424899	0.00317375	0.182734	17844	0.999039	No
Brain-Putamen(basalganglia)	167	RP11-473E2.4	ENSG00000228877.2	9	134527182	134545244	0.0134784	0.0249785	0.590302	17844	0.999039	No
Brain-Putamen(basalganglia)	167	COL5A1	ENSG00000130635.15	9	134641774	134844843	-0.00884388	0.00652735	0.177558	17844	0.999039	No
Brain-Putamen(basalganglia)	167	FCN2	ENSG00000160339.15	9	134880812	134887520	-0.00135036	0.0270079	0.960192	17844	0.999142	No
Brain-Putamen(basalganglia)	167	FCN1	ENSG00000085265.10	9	134905890	134917963	-0.0256527	0.0207264	0.217834	17844	0.999039	No
Brain-Putamen(basalganglia)	167	OLFM1	ENSG00000130558.19	9	135075422	135121179	-0.00401125	0.00647227	0.536389	17844	0.999039	No
Brain-Putamen(basalganglia)	167	PPP1R26	ENSG00000196422.10	9	135479079	135488893	0.00337715	0.0034057	0.323035	17844	0.999039	No
Brain-Putamen(basalganglia)	167	C9orf116	ENSG00000160345.12	9	135495181	135501698	-0.00147681	0.00489261	0.763204	17844	0.999039	No
Brain-Putamen(basalganglia)	167	MRPS2	ENSG00000122140.10	9	135500570	135504673	0.00168756	0.00226373	0.457189	17844	0.999039	No
Brain-Putamen(basalganglia)	167	LCN9	ENSG00000148386.9	9	135663322	135666103	0.0207518	0.023677	0.382233	17844	0.999039	No
Brain-Putamen(basalganglia)	167	SOHLH1	ENSG00000165643.10	9	135693407	135699528	0.00804685	0.0108356	0.458908	17844	0.999039	No
Brain-Putamen(basalganglia)	167	KCNT1	ENSG00000107147.12	9	135702185	135795508	-0.00551013	0.00676452	0.416658	17844	0.999039	No
Brain-Putamen(basalganglia)	167	CAMSAP1	ENSG00000130559.18	9	135808487	135907228	-0.00138946	0.00215206	0.519533	17844	0.999039	No
Brain-Putamen(basalganglia)	167	UBAC1	ENSG00000130560.8	9	135932969	135961380	-0.00031147	0.00286818	0.913674	17844	0.999039	No
Brain-Putamen(basalganglia)	167	NACC2	ENSG00000148411.7	9	136006537	136095285	0.000698199	0.00371247	0.851086	17844	0.999039	No
Brain-Putamen(basalganglia)	167	RP11-83N9.5	ENSG00000260193.1	9	136107808	136109424	0.00622597	0.0107211	0.56233	17844	0.999039	No
Brain-Putamen(basalganglia)	167	C9orf69	ENSG00000238227.7	9	136114581	136118863	9.26634e-05	0.00309676	0.97617	17844	0.999142	No
Brain-Putamen(basalganglia)	167	RP11-83N9.6	ENSG00000275329.1	9	136122521	136124363	-0.000862434	0.0127566	0.946192	17844	0.999039	No
Brain-Putamen(basalganglia)	167	QSOX2	ENSG00000165661.16	9	136206333	136245841	-0.00284004	0.00269274	0.293316	17844	0.999039	No
Brain-Putamen(basalganglia)	167	DKFZP434A062	ENSG00000262075.3	9	136322303	136327323	-0.00285821	0.00985974	0.772317	17844	0.999039	No
Brain-Putamen(basalganglia)	167	GPSM1	ENSG00000160360.12	9	136327476	136359479	-0.00336904	0.00396119	0.396443	17844	0.999039	No
Brain-Putamen(basalganglia)	167	DNLZ	ENSG00000213221.4	9	136359606	136363789	0.0210854	0.00720466	0.00397931	17844	0.999039	No
Brain-Putamen(basalganglia)	167	CARD9	ENSG00000187796.13	9	136363956	136373681	-0.00768349	0.00656277	0.243612	17844	0.999039	No
Brain-Putamen(basalganglia)	167	SNAPC4	ENSG00000165684.4	9	136375577	136400168	-0.00270629	0.003762	0.473068	17844	0.999039	No
Brain-Putamen(basalganglia)	167	SDCCAG3	ENSG00000165689.16	9	136401922	136410569	-0.00286958	0.00284532	0.314882	17844	0.999039	No
Brain-Putamen(basalganglia)	167	PMPCA	ENSG00000165688.11	9	136410610	136423761	0.00232692	0.00239178	0.332231	17844	0.999039	No
Brain-Putamen(basalganglia)	167	INPP5E	ENSG00000148384.12	9	136428619	136439823	-0.00277803	0.00322258	0.390083	17844	0.999039	No
Brain-Putamen(basalganglia)	167	SEC16A	ENSG00000148396.18	9	136440096	136477689	-0.0012517	0.00216676	0.564375	17844	0.999039	No
Brain-Putamen(basalganglia)	167	C9orf163	ENSG00000196366.3	9	136483495	136486067	-0.00284174	0.0121874	0.815959	17844	0.999039	No
Brain-Putamen(basalganglia)	167	NOTCH1	ENSG00000148400.9	9	136494444	136545862	0.0027179	0.00338513	0.423349	17844	0.999039	No
Brain-Putamen(basalganglia)	167	EGFL7	ENSG00000172889.15	9	136658856	136672678	0.00334598	0.00509056	0.512036	17844	0.999039	No
Brain-Putamen(basalganglia)	167	AGPAT2	ENSG00000169692.12	9	136673143	136687423	-0.00142001	0.00517424	0.784138	17844	0.999039	No
Brain-Putamen(basalganglia)	167	FAM69B	ENSG00000165716.10	9	136712570	136724050	-0.000468132	0.00325207	0.885741	17844	0.999039	No
Brain-Putamen(basalganglia)	167	LCN10	ENSG00000187922.13	9	136738167	136742959	0.00302512	0.0153871	0.844415	17844	0.999039	No
Brain-Putamen(basalganglia)	167	LCN6	ENSG00000267206.5	9	136744011	136748528	-0.000443531	0.0186899	0.9811	17844	0.999142	No
Brain-Putamen(basalganglia)	167	LCN15	ENSG00000177984.6	9	136759634	136766255	0.0159189	0.0303706	0.600971	17844	0.999039	No
Brain-Putamen(basalganglia)	167	TMEM141	ENSG00000244187.7	9	136791355	136793257	0.00636677	0.00338936	0.0623259	17844	0.999039	No
Brain-Putamen(basalganglia)	167	CCDC183	ENSG00000213213.13	9	136796350	136807741	0.00258706	0.004884	0.59713	17844	0.999039	No
Brain-Putamen(basalganglia)	167	RABL6	ENSG00000196642.18	9	136807943	136841187	1.29616e-05	0.00212597	0.995144	17844	0.99982	No
Brain-Putamen(basalganglia)	167	C9orf172	ENSG00000232434.2	9	136844415	136848801	0.000247642	0.00415296	0.952532	17844	0.999039	No
Brain-Putamen(basalganglia)	167	PHPT1	ENSG00000054148.17	9	136849091	136850942	0.00201417	0.0030052	0.503777	17844	0.999039	No
Brain-Putamen(basalganglia)	167	MAMDC4	ENSG00000177943.13	9	136851028	136860799	-0.00192256	0.00585657	0.743177	17844	0.999039	No
Brain-Putamen(basalganglia)	167	EDF1	ENSG00000107223.12	9	136862119	136866286	0.00204789	0.00267562	0.445284	17844	0.999039	No
Brain-Putamen(basalganglia)	167	TRAF2	ENSG00000127191.17	9	136881912	136926607	-0.000911273	0.00295162	0.757965	17844	0.999039	No
Brain-Putamen(basalganglia)	167	FBXW5	ENSG00000159069.13	9	136940435	136944687	0.00217245	0.00295778	0.463837	17844	0.999039	No
Brain-Putamen(basalganglia)	167	C8G	ENSG00000176919.11	9	136945246	136946974	-0.00932477	0.00944441	0.325124	17844	0.999039	No
Brain-Putamen(basalganglia)	167	LCN12	ENSG00000184925.11	9	136949551	136955497	0.00046698	0.00868771	0.957207	17844	0.999039	No
Brain-Putamen(basalganglia)	167	PTGDS	ENSG00000107317.12	9	136975092	136981742	0.00383597	0.00385927	0.321896	17844	0.999039	No
Brain-Putamen(basalganglia)	167	LCNL1	ENSG00000214402.6	9	136982993	136985761	-0.00274717	0.0108378	0.800257	17844	0.999039	No
Brain-Putamen(basalganglia)	167	C9orf142	ENSG00000148362.10	9	136992418	136993976	0.00223908	0.00317547	0.481867	17844	0.999039	No
Brain-Putamen(basalganglia)	167	CLIC3	ENSG00000169583.12	9	136994635	136996803	-0.0158266	0.0130324	0.226568	17844	0.999039	No
Brain-Putamen(basalganglia)	167	ABCA2	ENSG00000107331.16	9	137007227	137028922	-0.00186211	0.00356296	0.60203	17844	0.999039	No
Brain-Putamen(basalganglia)	167	FUT7	ENSG00000180549.7	9	137030174	137031997	0.002711	0.0163534	0.868565	17844	0.999039	No
Brain-Putamen(basalganglia)	167	NPDC1	ENSG00000107281.9	9	137039470	137046203	-0.000918166	0.00334322	0.783987	17844	0.999039	No
Brain-Putamen(basalganglia)	167	ENTPD2	ENSG00000054179.11	9	137048098	137054045	0.005827	0.00999807	0.560925	17844	0.999039	No
Brain-Putamen(basalganglia)	167	SAPCD2	ENSG00000186193.8	9	137062124	137070588	-0.000367191	0.00669544	0.95634	17844	0.999039	No
Brain-Putamen(basalganglia)	167	UAP1L1	ENSG00000197355.10	9	137077501	137084539	-0.00270779	0.0055667	0.627399	17844	0.999039	No
Brain-Putamen(basalganglia)	167	MAN1B1	ENSG00000177239.14	9	137086927	137109187	-0.00128987	0.00265909	0.628351	17844	0.999039	No
Brain-Putamen(basalganglia)	167	DPP7	ENSG00000176978.13	9	137110542	137115177	0.000648105	0.00253298	0.798416	17844	0.999039	No
Brain-Putamen(basalganglia)	167	GRIN1	ENSG00000176884.14	9	137138390	137168757	-0.000615605	0.00488324	0.899855	17844	0.999039	No
Brain-Putamen(basalganglia)	167	LRRC26	ENSG00000184709.7	9	137168763	137170051	0.038283	0.0273128	0.163157	17844	0.999039	No
Brain-Putamen(basalganglia)	167	ANAPC2	ENSG00000176248.8	9	137174784	137188537	-0.000591927	0.00241561	0.80677	17844	0.999039	No
Brain-Putamen(basalganglia)	167	SSNA1	ENSG00000176101.11	9	137188647	137190370	-0.000667584	0.00242512	0.783494	17844	0.999039	No
Brain-Putamen(basalganglia)	167	TPRN	ENSG00000176058.11	9	137191617	137200798	0.00178155	0.00415251	0.668539	17844	0.999039	No
Brain-Putamen(basalganglia)	167	TMEM203	ENSG00000187713.6	9	137204082	137205638	-0.000647304	0.00231291	0.779979	17844	0.999039	No
Brain-Putamen(basalganglia)	167	NDOR1	ENSG00000188566.13	9	137205695	137217009	-0.00324027	0.00341331	0.344045	17844	0.999039	No
Brain-Putamen(basalganglia)	167	RNF208	ENSG00000212864.3	9	137220247	137221581	-0.00336768	0.00371704	0.366433	17844	0.999039	No
Brain-Putamen(basalganglia)	167	CYSRT1	ENSG00000197191.4	9	137224635	137226311	-0.0103286	0.00627686	0.102033	17844	0.999039	No
Brain-Putamen(basalganglia)	167	RNF224	ENSG00000233198.3	9	137227271	137229638	-0.00823112	0.0136757	0.548196	17844	0.999039	No
Brain-Putamen(basalganglia)	167	SLC34A3	ENSG00000198569.9	9	137230757	137236554	0.00570568	0.0142607	0.689673	17844	0.999039	No
Brain-Putamen(basalganglia)	167	TUBB4B	ENSG00000188229.5	9	137241213	137243584	0.000904578	0.00416293	0.828285	17844	0.999039	No
Brain-Putamen(basalganglia)	167	FAM166A	ENSG00000188163.7	9	137243708	137247770	-0.0255477	0.0260503	0.32837	17844	0.999039	No
Brain-Putamen(basalganglia)	167	STPG3	ENSG00000197768.10	9	137251368	137253162	0.0306457	0.018423	0.0983835	17844	0.999039	No
Brain-Putamen(basalganglia)	167	NELFB	ENSG00000188986.6	9	137255173	137273546	-3.29875e-05	0.00270688	0.990294	17844	0.99968	No
Brain-Putamen(basalganglia)	167	TOR4A	ENSG00000198113.2	9	137277749	137282641	0.0130259	0.0062375	0.0385168	17844	0.999039	No
Brain-Putamen(basalganglia)	167	NRARP	ENSG00000198435.3	9	137300482	137302251	0.0181568	0.00847552	0.0338429	17844	0.999039	No
Brain-Putamen(basalganglia)	167	EXD3	ENSG00000187609.15	9	137306896	137423262	0.0022828	0.00438319	0.603294	17844	0.999039	No
Brain-Putamen(basalganglia)	167	NOXA1	ENSG00000188747.8	9	137423350	137434363	-0.0029677	0.00542989	0.585528	17844	0.999039	No
Brain-Putamen(basalganglia)	167	NSMF	ENSG00000165802.21	9	137447570	137459334	0.00213232	0.00412375	0.605886	17844	0.999039	No
Brain-Putamen(basalganglia)	167	PNPLA7	ENSG00000130653.15	9	137459953	137550534	0.00300339	0.00686526	0.662416	17844	0.999039	No
Brain-Putamen(basalganglia)	167	MRPL41	ENSG00000182154.7	9	137551199	137552555	0.00361625	0.00451231	0.4242	17844	0.999039	No
Brain-Putamen(basalganglia)	167	DPH7	ENSG00000148399.12	9	137554904	137578935	-0.00057861	0.00264475	0.827131	17844	0.999039	No
Brain-Putamen(basalganglia)	167	ZMYND19	ENSG00000165724.5	9	137582079	137590490	0.000307871	0.0025967	0.905786	17844	0.999039	No
Brain-Putamen(basalganglia)	167	ARRDC1	ENSG00000197070.13	9	137605654	137615331	0.00144073	0.00292015	0.622495	17844	0.999039	No
Brain-Putamen(basalganglia)	167	EHMT1	ENSG00000181090.19	9	137618963	137870016	-0.000520478	0.00283893	0.854791	17844	0.999039	No
Brain-Putamen(basalganglia)	167	CACNA1B	ENSG00000148408.12	9	137877789	138124624	0.000724865	0.00358778	0.840171	17844	0.999039	No
Brain-Putamen(basalganglia)	167	TUBB8	ENSG00000261456.5	10	46892	74163	-0.0370201	0.0180569	0.0421468	17844	0.999039	No
Brain-Putamen(basalganglia)	167	ZMYND11	ENSG00000015171.19	10	134465	254637	0.000618891	0.00204306	0.762382	17844	0.999039	No
Brain-Putamen(basalganglia)	167	DIP2C	ENSG00000151240.16	10	274190	689668	-0.00151966	0.00249377	0.543225	17844	0.999039	No
Brain-Putamen(basalganglia)	167	PRR26	ENSG00000180525.11	10	649948	669581	0.000201316	0.00726075	0.977918	17844	0.999142	No
Brain-Putamen(basalganglia)	167	LARP4B	ENSG00000107929.14	10	806914	931705	0.00447885	0.00192127	0.0211213	17844	0.999039	No
Brain-Putamen(basalganglia)	167	GTPBP4	ENSG00000107937.18	10	988019	1019936	-4.02754e-05	0.00266861	0.987979	17844	0.999235	No
Brain-Putamen(basalganglia)	167	IDI1	ENSG00000067064.10	10	1039908	1049170	-0.00340002	0.00365945	0.354377	17844	0.999039	No
Brain-Putamen(basalganglia)	167	WDR37	ENSG00000047056.14	10	1049538	1132297	0.00200048	0.00272076	0.463365	17844	0.999039	No
Brain-Putamen(basalganglia)	167	ADARB2	ENSG00000185736.15	10	1177318	1737476	0.00832742	0.00908717	0.360982	17844	0.999039	No
Brain-Putamen(basalganglia)	167	RP11-118K6.3	ENSG00000273001.1	10	3065424	3066001	0.00490918	0.00591551	0.407969	17844	0.999039	No
Brain-Putamen(basalganglia)	167	PFKP	ENSG00000067057.16	10	3066333	3137712	0.00286367	0.00411785	0.4879	17844	0.999039	No
Brain-Putamen(basalganglia)	167	PITRM1	ENSG00000107959.15	10	3137728	3172841	-0.00509774	0.00329871	0.124435	17844	0.999039	No
Brain-Putamen(basalganglia)	167	KLF6	ENSG00000067082.14	10	3775996	3785281	-0.00949072	0.00562682	0.0938126	17844	0.999039	No
Brain-Putamen(basalganglia)	167	LINC00702	ENSG00000233117.2	10	4201141	4243912	-0.0272601	0.0225956	0.229615	17844	0.999039	No
Brain-Putamen(basalganglia)	167	AKR1E2	ENSG00000165568.17	10	4786629	4848062	0.0025564	0.00824997	0.757106	17844	0.999039	No
Brain-Putamen(basalganglia)	167	AKR1C1	ENSG00000187134.13	10	4963253	4983283	0.00136185	0.0150943	0.928235	17844	0.999039	No
Brain-Putamen(basalganglia)	167	AKR1C2	ENSG00000151632.17	10	4987400	5018031	-0.0275161	0.01318	0.0385722	17844	0.999039	No
Brain-Putamen(basalganglia)	167	AKR1C3	ENSG00000196139.13	10	5035354	5107686	-0.00454605	0.00571665	0.42778	17844	0.999039	No
Brain-Putamen(basalganglia)	167	UCN3	ENSG00000178473.6	10	5365009	5374692	-0.0242818	0.0262669	0.356799	17844	0.999039	No
Brain-Putamen(basalganglia)	167	TUBAL3	ENSG00000178462.11	10	5393098	5404830	-0.0472592	0.0299847	0.117179	17844	0.999039	No
Brain-Putamen(basalganglia)	167	NET1	ENSG00000173848.18	10	5412551	5458463	0.00646881	0.00693868	0.35274	17844	0.999039	No
Brain-Putamen(basalganglia)	167	CALML5	ENSG00000178372.7	10	5498697	5499555	0.00284267	0.0269837	0.916246	17844	0.999039	No
Brain-Putamen(basalganglia)	167	CALML3	ENSG00000178363.4	10	5524009	5526771	-0.0167388	0.0154019	0.278929	17844	0.999039	No
Brain-Putamen(basalganglia)	167	ASB13	ENSG00000196372.12	10	5638867	5666595	-0.00364844	0.00281013	0.19624	17844	0.999039	No
Brain-Putamen(basalganglia)	167	FAM208B	ENSG00000108021.19	10	5684838	5763740	-0.00112118	0.00288374	0.698	17844	0.999039	No
Brain-Putamen(basalganglia)	167	GDI2	ENSG00000057608.16	10	5765223	5842132	-0.00271772	0.00239216	0.257791	17844	0.999039	No
Brain-Putamen(basalganglia)	167	ANKRD16	ENSG00000134461.15	10	5861617	5889906	2.21018e-05	0.00352736	0.995009	17844	0.99982	No
Brain-Putamen(basalganglia)	167	FBXO18	ENSG00000134452.19	10	5890203	5937594	-0.000100008	0.00202391	0.960658	17844	0.999142	No
Brain-Putamen(basalganglia)	167	IL15RA	ENSG00000134470.20	10	5948892	5978187	0.00149903	0.00719258	0.835199	17844	0.999039	No
Brain-Putamen(basalganglia)	167	RBM17	ENSG00000134453.15	10	6088987	6117457	-0.001045	0.00249703	0.676202	17844	0.999039	No
Brain-Putamen(basalganglia)	167	PFKFB3	ENSG00000170525.19	10	6144934	6254644	0.0095355	0.00475215	0.046655	17844	0.999039	No
Brain-Putamen(basalganglia)	167	RP11-563J2.2	ENSG00000215244.2	10	6277687	6335982	-0.00740508	0.00889843	0.406677	17844	0.999039	No
Brain-Putamen(basalganglia)	167	RP11-563J2.3	ENSG00000212743.2	10	6350316	6352762	0.00596647	0.0140155	0.670953	17844	0.999039	No
Brain-Putamen(basalganglia)	167	PRKCQ	ENSG00000065675.14	10	6427143	6580301	-0.00506472	0.00415051	0.224345	17844	0.999039	No
Brain-Putamen(basalganglia)	167	RP11-554I8.1	ENSG00000225948.2	10	6618716	6625346	-0.0305326	0.0226495	0.179746	17844	0.999039	No
Brain-Putamen(basalganglia)	167	LINP1	ENSG00000223784.1	10	6737382	6739026	-0.0240762	0.0263652	0.362662	17844	0.999039	No
Brain-Putamen(basalganglia)	167	LINC00706	ENSG00000281186.1	10	6774307	6779180	0.00489938	0.0174856	0.779727	17844	0.999039	No
Brain-Putamen(basalganglia)	167	LINC00707	ENSG00000238266.1	10	6779598	6842906	0.000734254	0.015451	0.962163	17844	0.999142	No
Brain-Putamen(basalganglia)	167	SFMBT2	ENSG00000198879.11	10	7158624	7411486	-0.00107948	0.00456417	0.813368	17844	0.999039	No
Brain-Putamen(basalganglia)	167	ITIH5	ENSG00000123243.14	10	7559270	7666998	-0.00341219	0.00634742	0.591696	17844	0.999039	No
Brain-Putamen(basalganglia)	167	ITIH2	ENSG00000151655.18	10	7703269	7749520	-0.00238743	0.0141547	0.866293	17844	0.999039	No
Brain-Putamen(basalganglia)	167	KIN	ENSG00000151657.11	10	7750962	7787981	-0.00376042	0.00342581	0.274166	17844	0.999039	No
Brain-Putamen(basalganglia)	167	ATP5C1	ENSG00000165629.19	10	7788129	7807815	-0.00382864	0.00230772	0.0992655	17844	0.999039	No
Brain-Putamen(basalganglia)	167	TAF3	ENSG00000165632.7	10	7818504	8016627	0.00150322	0.00389399	0.700036	17844	0.999039	No
Brain-Putamen(basalganglia)	167	GATA3	ENSG00000107485.15	10	8053604	8075198	-0.000733572	0.02193	0.973361	17844	0.999142	No
Brain-Putamen(basalganglia)	167	RP11-271F18.4	ENSG00000270111.2	10	10418739	10462349	-0.00496564	0.00685479	0.469985	17844	0.999039	No
Brain-Putamen(basalganglia)	167	SFTA1P	ENSG00000225383.7	10	10784437	10794980	0.00542555	0.0111293	0.626639	17844	0.999039	No
Brain-Putamen(basalganglia)	167	CELF2	ENSG00000048740.18	10	10798397	11336675	-0.00152401	0.00283036	0.591092	17844	0.999039	No
Brain-Putamen(basalganglia)	167	USP6NL	ENSG00000148429.14	10	11453946	11597717	0.00558042	0.00373461	0.137285	17844	0.999039	No
Brain-Putamen(basalganglia)	167	RP11-138I18.2	ENSG00000271046.1	10	11679675	11680514	-0.0315071	0.0257594	0.223265	17844	0.999039	No
Brain-Putamen(basalganglia)	167	ECHDC3	ENSG00000134463.14	10	11742366	11764070	-0.0187149	0.0146495	0.203462	17844	0.999039	No
Brain-Putamen(basalganglia)	167	PROSER2	ENSG00000148426.12	10	11823339	11872277	0.00129999	0.00700351	0.853002	17844	0.999039	No
Brain-Putamen(basalganglia)	167	UPF2	ENSG00000151461.19	10	11920022	12043170	-0.000956638	0.00283072	0.73589	17844	0.999039	No
Brain-Putamen(basalganglia)	167	DHTKD1	ENSG00000181192.11	10	12068972	12123225	0.000803622	0.00311389	0.796714	17844	0.999039	No
Brain-Putamen(basalganglia)	167	SEC61A2	ENSG00000065665.20	10	12129637	12169721	-0.00122559	0.00299605	0.683093	17844	0.999039	No
Brain-Putamen(basalganglia)	167	NUDT5	ENSG00000165609.12	10	12165413	12195964	-0.00380257	0.00240385	0.11586	17844	0.999039	No
Brain-Putamen(basalganglia)	167	CDC123	ENSG00000151465.13	10	12196145	12250589	0.0022009	0.00219632	0.317971	17844	0.999039	No
Brain-Putamen(basalganglia)	167	CAMK1D	ENSG00000183049.12	10	12349482	12835545	0.0039418	0.00393567	0.318226	17844	0.999039	No
Brain-Putamen(basalganglia)	167	CCDC3	ENSG00000151468.10	10	12896625	13099309	-0.00262503	0.0068437	0.70186	17844	0.999039	No
Brain-Putamen(basalganglia)	167	OPTN	ENSG00000123240.16	10	13099449	13138308	-0.00318721	0.00312023	0.308734	17844	0.999039	No
Brain-Putamen(basalganglia)	167	PHYH	ENSG00000107537.13	10	13277796	13302412	-0.00547633	0.00366782	0.13759	17844	0.999039	No
Brain-Putamen(basalganglia)	167	SEPHS1	ENSG00000086475.14	10	13317424	13348298	3.48941e-05	0.00223403	0.98756	17844	0.999142	No
Brain-Putamen(basalganglia)	167	BEND7	ENSG00000165626.16	10	13438484	13528974	-0.00165428	0.00388716	0.671047	17844	0.999039	No
Brain-Putamen(basalganglia)	167	PRPF18	ENSG00000165630.13	10	13586927	13630868	-0.00445176	0.00315747	0.160707	17844	0.999039	No
Brain-Putamen(basalganglia)	167	FRMD4A	ENSG00000151474.21	10	13643766	14462142	0.000208133	0.00362605	0.954306	17844	0.999039	No
Brain-Putamen(basalganglia)	167	FAM107B	ENSG00000065809.13	10	14518557	14774897	-0.00645289	0.00396525	0.105832	17844	0.999039	No
Brain-Putamen(basalganglia)	167	CDNF	ENSG00000185267.9	10	14819250	14838575	0.000765568	0.0101042	0.939709	17844	0.999039	No
Brain-Putamen(basalganglia)	167	HSPA14	ENSG00000187522.14	10	14838164	14871741	-0.00125807	0.00335465	0.708191	17844	0.999039	No
Brain-Putamen(basalganglia)	167	RP11-398C13.8	ENSG00000284024.1	10	14842311	14842846	0.00248142	0.00971468	0.798753	17844	0.999039	No
Brain-Putamen(basalganglia)	167	RP11-398C13.6	ENSG00000272853.1	10	14877688	14878686	-0.0014981	0.00662141	0.821325	17844	0.999039	No
Brain-Putamen(basalganglia)	167	SUV39H2	ENSG00000152455.15	10	14878820	14904315	0.00122447	0.00382874	0.749572	17844	0.999039	No
Brain-Putamen(basalganglia)	167	DCLRE1C	ENSG00000152457.17	10	14897518	14954432	-0.00311469	0.00547545	0.57034	17844	0.999039	No
Brain-Putamen(basalganglia)	167	MEIG1	ENSG00000197889.9	10	14959439	14988050	-0.00362211	0.0093829	0.700038	17844	0.999039	No
Brain-Putamen(basalganglia)	167	OLAH	ENSG00000152463.14	10	15032227	15073852	0.00889437	0.0110073	0.42039	17844	0.999039	No
Brain-Putamen(basalganglia)	167	ACBD7	ENSG00000176244.6	10	15077523	15088776	-0.000850132	0.007113	0.90503	17844	0.999039	No
Brain-Putamen(basalganglia)	167	RPP38	ENSG00000152464.14	10	15097320	15139818	-0.00443071	0.00335122	0.18821	17844	0.999039	No
Brain-Putamen(basalganglia)	167	NMT2	ENSG00000152465.17	10	15102584	15168693	0.00367425	0.00335526	0.275301	17844	0.999039	No
Brain-Putamen(basalganglia)	167	FAM171A1	ENSG00000148468.16	10	15211643	15371062	0.000283756	0.002771	0.918579	17844	0.999039	No
Brain-Putamen(basalganglia)	167	ITGA8	ENSG00000077943.7	10	15513949	15720125	-0.0205999	0.0101587	0.0444103	17844	0.999039	No
Brain-Putamen(basalganglia)	167	MINDY3	ENSG00000148481.13	10	15778170	15860520	-0.000999327	0.00224628	0.65707	17844	0.999039	No
Brain-Putamen(basalganglia)	167	PTER	ENSG00000165983.14	10	16436943	16513742	-0.00263314	0.0115784	0.820419	17844	0.999039	No
Brain-Putamen(basalganglia)	167	C1QL3	ENSG00000165985.9	10	16513746	16522005	-0.0277295	0.0265308	0.297677	17844	0.999039	No
Brain-Putamen(basalganglia)	167	RSU1	ENSG00000148484.17	10	16590611	16817528	-0.00433094	0.00288401	0.135347	17844	0.999039	No
Brain-Putamen(basalganglia)	167	CUBN	ENSG00000107611.14	10	16823964	17129831	-0.00212994	0.00752785	0.777626	17844	0.999039	No
Brain-Putamen(basalganglia)	167	RP11-406H21.2	ENSG00000273153.1	10	17137336	17137585	-0.0274237	0.0157195	0.0831789	17844	0.999039	No
Brain-Putamen(basalganglia)	167	TRDMT1	ENSG00000107614.21	10	17142254	17202054	0.00100071	0.00433847	0.817905	17844	0.999039	No
Brain-Putamen(basalganglia)	167	VIM	ENSG00000026025.15	10	17228259	17237593	-0.000550302	0.00599419	0.926979	17844	0.999039	No
Brain-Putamen(basalganglia)	167	ST8SIA6	ENSG00000148488.15	10	17318383	17454330	0.0164856	0.00864155	0.0584055	17844	0.999039	No
Brain-Putamen(basalganglia)	167	HACD1	ENSG00000165996.13	10	17589032	17617377	-0.00266373	0.00657228	0.685857	17844	0.999039	No
Brain-Putamen(basalganglia)	167	STAM	ENSG00000136738.14	10	17644125	17715914	-0.00657196	0.0025969	0.0124509	17844	0.999039	No
Brain-Putamen(basalganglia)	167	MRC1	ENSG00000260314.2	10	17809344	17911170	-0.00547142	0.0131841	0.678753	17844	0.999039	No
Brain-Putamen(basalganglia)	167	SLC39A12	ENSG00000148482.11	10	17951839	18043292	-0.00709918	0.00876165	0.419121	17844	0.999039	No
Brain-Putamen(basalganglia)	167	CACNB2	ENSG00000165995.18	10	18140677	18541585	0.00599041	0.00475162	0.209439	17844	0.999039	No
Brain-Putamen(basalganglia)	167	NSUN6	ENSG00000241058.3	10	18545652	18659285	-0.00279898	0.00400271	0.485502	17844	0.999039	No
Brain-Putamen(basalganglia)	167	ARL5B	ENSG00000165997.4	10	18659405	18681639	0.000599723	0.00386748	0.876983	17844	0.999039	No
Brain-Putamen(basalganglia)	167	MALRD1	ENSG00000204740.10	10	19048771	19790401	0.0149885	0.0133188	0.262294	17844	0.999039	No
Brain-Putamen(basalganglia)	167	PLXDC2	ENSG00000120594.16	10	19816239	20289856	-0.00134316	0.00312133	0.667605	17844	0.999039	No
Brain-Putamen(basalganglia)	167	NEBL	ENSG00000078114.18	10	20779973	21174187	0.00237092	0.00268444	0.378587	17844	0.999039	No
Brain-Putamen(basalganglia)	167	CASC10	ENSG00000204682.5	10	21492658	21497262	-0.00247218	0.00520652	0.635626	17844	0.999039	No
Brain-Putamen(basalganglia)	167	SKIDA1	ENSG00000180592.16	10	21513478	21526368	0.00622665	0.00469135	0.186509	17844	0.999039	No
Brain-Putamen(basalganglia)	167	MLLT10	ENSG00000078403.16	10	21524675	21743630	0.0019083	0.00243252	0.434029	17844	0.999039	No
Brain-Putamen(basalganglia)	167	DNAJC1	ENSG00000136770.10	10	21756537	22003725	0.0036785	0.00373418	0.326221	17844	0.999039	No
Brain-Putamen(basalganglia)	167	RP11-573G6.6	ENSG00000261671.1	10	22257786	22258548	0.0016429	0.00760403	0.829248	17844	0.999039	No
Brain-Putamen(basalganglia)	167	COMMD3	ENSG00000148444.15	10	22315974	22320308	-0.00108361	0.0024245	0.655585	17844	0.999039	No
Brain-Putamen(basalganglia)	167	BMI1	ENSG00000168283.13	10	22321211	22331484	-0.00215829	0.00251676	0.392547	17844	0.999039	No
Brain-Putamen(basalganglia)	167	SPAG6	ENSG00000077327.15	10	22345445	22454224	-0.00496912	0.0148624	0.738604	17844	0.999039	No
Brain-Putamen(basalganglia)	167	PIP4K2A	ENSG00000150867.13	10	22534849	22714555	-0.00360612	0.00393258	0.360673	17844	0.999039	No
Brain-Putamen(basalganglia)	167	ARMC3	ENSG00000165309.13	10	22928024	23038523	0.0127079	0.00882008	0.1518	17844	0.999039	No
Brain-Putamen(basalganglia)	167	MSRB2	ENSG00000148450.12	10	23095506	23122013	0.00212243	0.00283609	0.45545	17844	0.999039	No
Brain-Putamen(basalganglia)	167	PTF1A	ENSG00000168267.6	10	23192327	23194252	0.0215189	0.0146778	0.144791	17844	0.999039	No
Brain-Putamen(basalganglia)	167	C10orf67	ENSG00000179133.12	10	23201916	23343956	-0.00941221	0.0101953	0.357443	17844	0.999039	No
Brain-Putamen(basalganglia)	167	OTUD1	ENSG00000165312.6	10	23439458	23442390	0.00332793	0.00406877	0.414744	17844	0.999039	No
Brain-Putamen(basalganglia)	167	KIAA1217	ENSG00000120549.17	10	23694746	24547848	0.00566523	0.0045656	0.216665	17844	0.999039	No
Brain-Putamen(basalganglia)	167	ARHGAP21	ENSG00000107863.17	10	24583609	24723668	-0.000796707	0.00312567	0.799168	17844	0.999039	No
Brain-Putamen(basalganglia)	167	PRTFDC1	ENSG00000099256.18	10	24848607	24952604	-0.00100655	0.00292945	0.731648	17844	0.999039	No
Brain-Putamen(basalganglia)	167	RP11-165A20.3	ENSG00000273107.1	10	24953241	24953513	-0.00258574	0.0111057	0.816221	17844	0.999039	No
Brain-Putamen(basalganglia)	167	ENKUR	ENSG00000151023.16	10	24981979	25062279	-0.00396777	0.00489499	0.418937	17844	0.999039	No
Brain-Putamen(basalganglia)	167	THNSL1	ENSG00000185875.12	10	25016658	25026664	-0.00278526	0.00452077	0.538793	17844	0.999039	No
Brain-Putamen(basalganglia)	167	LINC01516	ENSG00000231422.2	10	25113058	25161236	0.00859193	0.0154658	0.579379	17844	0.999039	No
Brain-Putamen(basalganglia)	167	GPR158	ENSG00000151025.9	10	25175062	25602226	-0.00650957	0.00468031	0.166405	17844	0.999039	No
Brain-Putamen(basalganglia)	167	LINC00836	ENSG00000280809.2	10	25651712	25732935	0.00307694	0.0222517	0.890212	17844	0.999039	No
Brain-Putamen(basalganglia)	167	MYO3A	ENSG00000095777.14	10	25934267	26212527	0.00436597	0.00815119	0.593039	17844	0.999039	No
Brain-Putamen(basalganglia)	167	GAD2	ENSG00000136750.11	10	26216307	26304558	0.00663836	0.00487976	0.175818	17844	0.999039	No
Brain-Putamen(basalganglia)	167	APBB1IP	ENSG00000077420.15	10	26438203	26567803	-0.00080979	0.00660076	0.902529	17844	0.999039	No
Brain-Putamen(basalganglia)	167	PDSS1	ENSG00000148459.15	10	26697659	26746592	-0.0021806	0.00469386	0.642941	17844	0.999039	No
Brain-Putamen(basalganglia)	167	ABI1	ENSG00000136754.16	10	26746799	26861087	0.00150602	0.00225274	0.504859	17844	0.999039	No
Brain-Putamen(basalganglia)	167	ANKRD26	ENSG00000107890.16	10	26991914	27100498	0.00488342	0.00350149	0.165249	17844	0.999039	No
Brain-Putamen(basalganglia)	167	YME1L1	ENSG00000136758.18	10	27110112	27154823	0.000459789	0.00181932	0.800838	17844	0.999039	No
Brain-Putamen(basalganglia)	167	MASTL	ENSG00000120539.14	10	27155267	27186924	0.00709251	0.00596956	0.236731	17844	0.999039	No
Brain-Putamen(basalganglia)	167	ACBD5	ENSG00000107897.18	10	27195214	27242130	-0.00215619	0.00206495	0.298137	17844	0.999039	No
Brain-Putamen(basalganglia)	167	RAB18	ENSG00000099246.16	10	27504174	27542237	-0.000464592	0.00229594	0.839924	17844	0.999039	No
Brain-Putamen(basalganglia)	167	MKX	ENSG00000150051.13	10	27672875	27746060	0.017749	0.014399	0.2197	17844	0.999039	No
Brain-Putamen(basalganglia)	167	ARMC4	ENSG00000169126.15	10	27812164	27999048	-0.0119696	0.0111363	0.284237	17844	0.999039	No
Brain-Putamen(basalganglia)	167	MPP7	ENSG00000150054.18	10	28050993	28334486	0.00491663	0.00639721	0.443406	17844	0.999039	No
Brain-Putamen(basalganglia)	167	WAC	ENSG00000095787.21	10	28532744	28623112	-0.00111024	0.0021635	0.608613	17844	0.999039	No
Brain-Putamen(basalganglia)	167	BAMBI	ENSG00000095739.10	10	28677342	28682939	0.00408594	0.00568279	0.473297	17844	0.999039	No
Brain-Putamen(basalganglia)	167	SVIL	ENSG00000197321.14	10	29457338	29736781	-0.00505469	0.00445333	0.258233	17844	0.999039	No
Brain-Putamen(basalganglia)	167	KIAA1462	ENSG00000165757.8	10	30012800	30115494	0.0145162	0.00475778	0.00271258	17844	0.999039	No
Brain-Putamen(basalganglia)	167	MTPAP	ENSG00000107951.14	10	30309801	30374448	0.00155854	0.00293555	0.596287	17844	0.999039	No
Brain-Putamen(basalganglia)	167	MAP3K8	ENSG00000107968.9	10	30433937	30461833	-0.000149445	0.00627045	0.981018	17844	0.999142	No
Brain-Putamen(basalganglia)	167	ZNF438	ENSG00000183621.15	10	30820207	31031937	0.00138725	0.00321492	0.666743	17844	0.999039	No
Brain-Putamen(basalganglia)	167	RP11-192P3.4	ENSG00000272381.1	10	31187883	31261910	0.00724941	0.0203045	0.721585	17844	0.999039	No
Brain-Putamen(basalganglia)	167	ZEB1	ENSG00000148516.21	10	31319125	31529814	0.00290764	0.00303486	0.339617	17844	0.999039	No
Brain-Putamen(basalganglia)	167	RP11-472N13.3	ENSG00000237797.1	10	31693084	31707388	-0.00981119	0.0109557	0.371988	17844	0.999039	No
Brain-Putamen(basalganglia)	167	ARHGAP12	ENSG00000165322.17	10	31805404	31928876	5.00881e-05	0.00255777	0.984403	17844	0.999142	No
Brain-Putamen(basalganglia)	167	KIF5B	ENSG00000170759.10	10	32009010	32056431	0.0109969	0.00486365	0.0252455	17844	0.999039	No
Brain-Putamen(basalganglia)	167	EPC1	ENSG00000120616.15	10	32267751	32378798	-0.0022236	0.00264388	0.401712	17844	0.999039	No
Brain-Putamen(basalganglia)	167	CCDC7	ENSG00000216937.13	10	32446140	32882874	0.000591712	0.00548017	0.914166	17844	0.999039	No
Brain-Putamen(basalganglia)	167	RP11-479G22.8	ENSG00000273038.2	10	32887255	32889311	-0.00966311	0.00907498	0.288733	17844	0.999039	No
Brain-Putamen(basalganglia)	167	ITGB1	ENSG00000150093.18	10	32900319	33005792	-0.000522557	0.00362751	0.885658	17844	0.999039	No
Brain-Putamen(basalganglia)	167	RP11-462L8.1	ENSG00000229656.6	10	32958845	33082102	0.0124234	0.0202213	0.539934	17844	0.999039	No
Brain-Putamen(basalganglia)	167	NRP1	ENSG00000099250.17	10	33177492	33336262	0.00325308	0.00641508	0.612856	17844	0.999039	No
Brain-Putamen(basalganglia)	167	PARD3	ENSG00000148498.15	10	34109560	34815325	0.00606814	0.00326735	0.0653108	17844	0.999039	No
Brain-Putamen(basalganglia)	167	CUL2	ENSG00000108094.14	10	35008551	35090642	-0.00111431	0.00189401	0.557224	17844	0.999039	No
Brain-Putamen(basalganglia)	167	CREM	ENSG00000095794.19	10	35126791	35212958	0.000678393	0.00372695	0.855819	17844	0.999039	No
Brain-Putamen(basalganglia)	167	RP11-324I22.2	ENSG00000233200.1	10	35219894	35230598	0.0116598	0.0174769	0.505733	17844	0.999039	No
Brain-Putamen(basalganglia)	167	CCNY	ENSG00000108100.17	10	35247025	35572669	-0.00175419	0.00230059	0.447003	17844	0.999039	No
Brain-Putamen(basalganglia)	167	FZD8	ENSG00000177283.7	10	35638249	35642278	-0.0142329	0.00723205	0.0509725	17844	0.999039	No
Brain-Putamen(basalganglia)	167	RP11-258F22.1	ENSG00000226578.1	10	37775371	37784131	0.0196267	0.0132286	0.14007	17844	0.999039	No
Brain-Putamen(basalganglia)	167	ZNF248	ENSG00000198105.13	10	37802823	37857636	0.00179727	0.00292806	0.540303	17844	0.999039	No
Brain-Putamen(basalganglia)	167	ZNF25	ENSG00000175395.15	10	37949572	37976633	-0.00176914	0.00292246	0.545885	17844	0.999039	No
Brain-Putamen(basalganglia)	167	ZNF33A	ENSG00000189180.15	10	38010650	38065088	-0.00590415	0.00293141	0.0458487	17844	0.999039	No
Brain-Putamen(basalganglia)	167	ZNF37A	ENSG00000075407.18	10	38094334	38150293	0.00178691	0.00236366	0.450879	17844	0.999039	No
Brain-Putamen(basalganglia)	167	RP11-508N22.12	ENSG00000272983.1	10	38137337	38144399	0.00412673	0.00647799	0.525104	17844	0.999039	No
Brain-Putamen(basalganglia)	167	LINC00839	ENSG00000185904.11	10	42475543	42495336	-0.00645456	0.0103298	0.533051	17844	0.999039	No
Brain-Putamen(basalganglia)	167	ZNF33B	ENSG00000196693.14	10	42574185	42638553	-0.00153844	0.00424808	0.717768	17844	0.999039	No
Brain-Putamen(basalganglia)	167	AL022344.7	ENSG00000259869.1	10	42751178	42752145	-0.0342664	0.023323	0.143942	17844	0.999039	No
Brain-Putamen(basalganglia)	167	BMS1	ENSG00000165733.7	10	42782801	42834937	-0.00117509	0.00274428	0.669145	17844	0.999039	No
Brain-Putamen(basalganglia)	167	RET	ENSG00000165731.18	10	43077027	43130351	-0.00776011	0.00740247	0.296239	17844	0.999039	No
Brain-Putamen(basalganglia)	167	RP11-351D16.3	ENSG00000273008.1	10	43136824	43138334	0.0034181	0.00689998	0.621083	17844	0.999039	No
Brain-Putamen(basalganglia)	167	CSGALNACT2	ENSG00000169826.7	10	43138486	43185308	0.00483237	0.00501476	0.336836	17844	0.999039	No
Brain-Putamen(basalganglia)	167	RASGEF1A	ENSG00000198915.11	10	43194535	43266919	-0.00610095	0.00374161	0.105152	17844	0.999039	No
Brain-Putamen(basalganglia)	167	FXYD4	ENSG00000150201.14	10	43371642	43376335	0.0116594	0.0123775	0.347768	17844	0.999039	No
Brain-Putamen(basalganglia)	167	HNRNPF	ENSG00000169813.16	10	43385617	43409166	0.00218565	0.00216425	0.31423	17844	0.999039	No
Brain-Putamen(basalganglia)	167	RP11-517P14.2	ENSG00000230555.2	10	43420738	43422100	0.00874622	0.00784713	0.266876	17844	0.999039	No
Brain-Putamen(basalganglia)	167	ZNF487	ENSG00000243660.9	10	43436841	43483179	0.0107963	0.00375925	0.00469214	17844	0.999039	No
Brain-Putamen(basalganglia)	167	ZNF239	ENSG00000196793.13	10	43556344	43574618	0.00408677	0.00630713	0.518035	17844	0.999039	No
Brain-Putamen(basalganglia)	167	ZNF485	ENSG00000198298.12	10	43606407	43617903	-0.00758693	0.0061047	0.215947	17844	0.999039	No
Brain-Putamen(basalganglia)	167	ZNF32	ENSG00000169740.13	10	43643859	43648856	6.72159e-05	0.00286516	0.981316	17844	0.999142	No
Brain-Putamen(basalganglia)	167	LINC00619	ENSG00000204187.5	10	43845306	43850622	0.00952675	0.0274652	0.729194	17844	0.999039	No
Brain-Putamen(basalganglia)	167	LINC00840	ENSG00000226808.1	10	43859411	43895433	0.0344983	0.0206413	0.0968147	17844	0.999039	No
Brain-Putamen(basalganglia)	167	RP11-20J15.3	ENSG00000229116.2	10	44282926	44293300	-0.00121585	0.0100993	0.904341	17844	0.999039	No
Brain-Putamen(basalganglia)	167	C10orf142	ENSG00000277288.3	10	44292735	44294649	0.0226007	0.0133393	0.0923564	17844	0.999039	No
Brain-Putamen(basalganglia)	167	CXCL12	ENSG00000107562.16	10	44370165	44386493	0.00556968	0.00761445	0.465677	17844	0.999039	No
Brain-Putamen(basalganglia)	167	TMEM72	ENSG00000187783.11	10	44911200	44937002	-0.0195642	0.022017	0.375694	17844	0.999039	No
Brain-Putamen(basalganglia)	167	RASSF4	ENSG00000107551.20	10	44959792	44995891	0.00647158	0.00482543	0.181972	17844	0.999039	No
Brain-Putamen(basalganglia)	167	C10orf10	ENSG00000165507.8	10	44970981	44978810	0.0035836	0.0107084	0.738371	17844	0.999039	No
Brain-Putamen(basalganglia)	167	ZNF22	ENSG00000165512.4	10	45000475	45005326	-0.00377958	0.00314391	0.231248	17844	0.999039	No
Brain-Putamen(basalganglia)	167	OR13A1	ENSG00000256574.6	10	45302654	45315608	-0.0162045	0.0195831	0.409328	17844	0.999039	No
Brain-Putamen(basalganglia)	167	ALOX5	ENSG00000012779.10	10	45374176	45446119	0.00968981	0.00573059	0.093006	17844	0.999039	No
Brain-Putamen(basalganglia)	167	MARCH8	ENSG00000165406.15	10	45454585	45594906	-0.0028185	0.0028562	0.325384	17844	0.999039	No
Brain-Putamen(basalganglia)	167	ZFAND4	ENSG00000172671.19	10	45615501	45672780	0.00220306	0.0031062	0.47931	17844	0.999039	No
Brain-Putamen(basalganglia)	167	WASHC2C	ENSG00000172661.17	10	45727232	45792961	0.00218164	0.00433716	0.615719	17844	0.999039	No
Brain-Putamen(basalganglia)	167	AGAP4	ENSG00000188234.13	10	45825594	45853875	0.000511552	0.0119608	0.965945	17844	0.999142	No
Brain-Putamen(basalganglia)	167	TIMM23	ENSG00000265354.3	10	45972449	46003734	-0.000698175	0.0025285	0.782847	17844	0.999039	No
Brain-Putamen(basalganglia)	167	NCOA4	ENSG00000266412.5	10	46005088	46030714	-0.00199609	0.00184579	0.281302	17844	0.999039	No
Brain-Putamen(basalganglia)	167	ANTXRL	ENSG00000274209.4	10	46286345	46330207	0.034636	0.0208331	0.0985634	17844	0.999039	No
Brain-Putamen(basalganglia)	167	GPRIN2	ENSG00000204175.5	10	46549044	46555530	0.00291415	0.0207478	0.888495	17844	0.999039	No
Brain-Putamen(basalganglia)	167	SYT15	ENSG00000204176.13	10	46578217	46594173	-8.42755e-05	0.010006	0.993291	17844	0.99982	No
Brain-Putamen(basalganglia)	167	PTPN20	ENSG00000204179.10	10	46911396	47002488	-0.00324959	0.0101863	0.750175	17844	0.999039	No
Brain-Putamen(basalganglia)	167	GDF10	ENSG00000266524.2	10	47300386	47313547	0.00462272	0.00766982	0.547639	17844	0.999039	No
Brain-Putamen(basalganglia)	167	RBP3	ENSG00000265203.1	10	47348371	47357875	0.00676327	0.012343	0.584575	17844	0.999039	No
Brain-Putamen(basalganglia)	167	ZNF488	ENSG00000265763.3	10	47365496	47384273	-0.000509239	0.00774834	0.947689	17844	0.999039	No
Brain-Putamen(basalganglia)	167	AGAP9	ENSG00000204172.12	10	47501854	47523638	-0.0165361	0.0140426	0.240901	17844	0.999039	No
Brain-Putamen(basalganglia)	167	ABC7-42404400C24.1	ENSG00000277758.4	10	47750864	47763592	0.0104321	0.0115935	0.369705	17844	0.999039	No
Brain-Putamen(basalganglia)	167	FRMPD2	ENSG00000170324.20	10	48155312	48274870	-0.00491633	0.00917417	0.592857	17844	0.999039	No
Brain-Putamen(basalganglia)	167	MAPK8	ENSG00000107643.15	10	48306639	48439360	-0.0028351	0.002488	0.256369	17844	0.999039	No
Brain-Putamen(basalganglia)	167	ARHGAP22	ENSG00000128805.14	10	48446034	48656265	-0.00573276	0.00527935	0.279332	17844	0.999039	No
Brain-Putamen(basalganglia)	167	WDFY4	ENSG00000128815.19	10	48684876	48982956	-0.00252302	0.00810683	0.756079	17844	0.999039	No
Brain-Putamen(basalganglia)	167	VSTM4	ENSG00000165633.12	10	49014245	49115509	-0.00117268	0.00382039	0.759319	17844	0.999039	No
Brain-Putamen(basalganglia)	167	C10orf128	ENSG00000204161.13	10	49154725	49188585	0.00696932	0.00567864	0.221703	17844	0.999039	No
Brain-Putamen(basalganglia)	167	ERCC6	ENSG00000225830.12	10	49455368	49539538	0.00348488	0.00296538	0.241846	17844	0.999039	No
Brain-Putamen(basalganglia)	167	CHAT	ENSG00000070748.18	10	49609095	49665104	0.00216171	0.016898	0.898384	17844	0.999039	No
Brain-Putamen(basalganglia)	167	SLC18A3	ENSG00000187714.6	10	49610301	49612720	-0.0216777	0.0147092	0.142717	17844	0.999039	No
Brain-Putamen(basalganglia)	167	OGDHL	ENSG00000197444.9	10	49734643	49762379	-0.000154196	0.00367926	0.966628	17844	0.999142	No
Brain-Putamen(basalganglia)	167	PARG	ENSG00000227345.8	10	49818279	49941998	-9.04336e-05	0.00267212	0.973049	17844	0.999142	No
Brain-Putamen(basalganglia)	167	TIMM23B	ENSG00000204152.10	10	49942033	49974850	0.00282657	0.00505954	0.577255	17844	0.999039	No
Brain-Putamen(basalganglia)	167	LINC00843	ENSG00000178440.5	10	49972763	49982053	-0.00171105	0.0174294	0.921933	17844	0.999039	No
Brain-Putamen(basalganglia)	167	AGAP6	ENSG00000204149.10	10	49982190	50010499	-0.00788396	0.00374086	0.0367927	17844	0.999039	No
Brain-Putamen(basalganglia)	167	WASHC2A	ENSG00000099290.15	10	50067888	50133506	-0.00532679	0.00328001	0.106544	17844	0.999039	No
Brain-Putamen(basalganglia)	167	ASAH2	ENSG00000188611.14	10	50182778	50248610	0.00872233	0.0222098	0.6951	17844	0.999039	No
Brain-Putamen(basalganglia)	167	SGMS1	ENSG00000198964.13	10	50305586	50624950	0.00550624	0.00338845	0.106334	17844	0.999039	No
Brain-Putamen(basalganglia)	167	ASAH2B	ENSG00000204147.9	10	50739318	50816495	-0.00763253	0.00504618	0.132574	17844	0.999039	No
Brain-Putamen(basalganglia)	167	PRKG1	ENSG00000185532.15	10	50991358	52298350	-0.00284961	0.00647452	0.6605	17844	0.999039	No
Brain-Putamen(basalganglia)	167	CSTF2T	ENSG00000177613.8	10	51695487	51699591	-0.00404312	0.00275805	0.144831	17844	0.999039	No
Brain-Putamen(basalganglia)	167	DKK1	ENSG00000107984.9	10	52314296	52318042	0.0212813	0.0160528	0.187021	17844	0.999039	No
Brain-Putamen(basalganglia)	167	PCDH15	ENSG00000150275.17	10	53802771	55627942	0.00261722	0.00679068	0.700496	17844	0.999039	No
Brain-Putamen(basalganglia)	167	ZWINT	ENSG00000122952.16	10	56357228	56361275	-0.00532713	0.00812043	0.512854	17844	0.999039	No
Brain-Putamen(basalganglia)	167	IPMK	ENSG00000151151.5	10	58191517	58267934	0.00770972	0.0039458	0.0526368	17844	0.999039	No
Brain-Putamen(basalganglia)	167	CISD1	ENSG00000122873.11	10	58269058	58289586	-0.00225586	0.00305614	0.461624	17844	0.999039	No
Brain-Putamen(basalganglia)	167	RP11-179B15.6	ENSG00000261076.1	10	58325614	58327030	0.0569727	0.0257786	0.0286671	17844	0.999039	No
Brain-Putamen(basalganglia)	167	UBE2D1	ENSG00000072401.14	10	58334975	58370753	0.00192006	0.00336893	0.569606	17844	0.999039	No
Brain-Putamen(basalganglia)	167	TFAM	ENSG00000108064.10	10	58385022	58399221	-0.00204176	0.00272236	0.454473	17844	0.999039	No
Brain-Putamen(basalganglia)	167	BICC1	ENSG00000122870.11	10	58513140	58831437	-0.00299617	0.00630237	0.635214	17844	0.999039	No
Brain-Putamen(basalganglia)	167	LINC00844	ENSG00000237949.1	10	58999626	59001543	0.00754078	0.00575562	0.192214	17844	0.999039	No
Brain-Putamen(basalganglia)	167	PHYHIPL	ENSG00000165443.11	10	59176590	59247774	-0.00556836	0.00332218	0.0958697	17844	0.999039	No
Brain-Putamen(basalganglia)	167	FAM13C	ENSG00000148541.12	10	59251169	59363181	-0.00235776	0.00395454	0.55196	17844	0.999039	No
Brain-Putamen(basalganglia)	167	SLC16A9	ENSG00000165449.11	10	59650761	59736002	-0.00907987	0.00632875	0.153526	17844	0.999039	No
Brain-Putamen(basalganglia)	167	MRLN	ENSG00000227877.6	10	59736692	59756041	-0.0239528	0.0218443	0.274669	17844	0.999039	No
Brain-Putamen(basalganglia)	167	CCDC6	ENSG00000108091.10	10	59788763	59906656	-0.00713509	0.00312067	0.0236796	17844	0.999039	No
Brain-Putamen(basalganglia)	167	ANK3	ENSG00000151150.21	10	60026298	60733490	-0.00174425	0.00322662	0.589627	17844	0.999039	No
Brain-Putamen(basalganglia)	167	CDK1	ENSG00000170312.15	10	60778331	60794852	-0.0043985	0.0128894	0.73341	17844	0.999039	No
Brain-Putamen(basalganglia)	167	RHOBTB1	ENSG00000072422.16	10	60869438	61001440	0.000974502	0.004989	0.845408	17844	0.999039	No
Brain-Putamen(basalganglia)	167	TMEM26	ENSG00000196932.11	10	61406643	61453450	0.00574391	0.020001	0.774384	17844	0.999039	No
Brain-Putamen(basalganglia)	167	C10orf107	ENSG00000183346.6	10	61662961	61766766	0.00298144	0.0103008	0.77266	17844	0.999039	No
Brain-Putamen(basalganglia)	167	ARID5B	ENSG00000150347.14	10	61901300	62096944	0.00143868	0.00418132	0.73129	17844	0.999039	No
Brain-Putamen(basalganglia)	167	RTKN2	ENSG00000182010.10	10	62183035	62268707	0.00408105	0.00986938	0.679847	17844	0.999039	No
Brain-Putamen(basalganglia)	167	ZNF365	ENSG00000138311.15	10	62374192	62672011	0.000242299	0.0043186	0.955335	17844	0.999039	No
Brain-Putamen(basalganglia)	167	ADO	ENSG00000181915.4	10	62804857	62808483	-0.00320231	0.00258158	0.216814	17844	0.999039	No
Brain-Putamen(basalganglia)	167	EGR2	ENSG00000122877.15	10	62811996	62919900	0.0117095	0.0104126	0.262637	17844	0.999039	No
Brain-Putamen(basalganglia)	167	NRBF2	ENSG00000148572.15	10	63133247	63155031	0.00484496	0.00327442	0.141139	17844	0.999039	No
Brain-Putamen(basalganglia)	167	JMJD1C	ENSG00000171988.18	10	63167221	63521850	0.00193534	0.00325719	0.553321	17844	0.999039	No
Brain-Putamen(basalganglia)	167	REEP3	ENSG00000165476.13	10	63521363	63625123	-0.000670582	0.00440524	0.879222	17844	0.999039	No
Brain-Putamen(basalganglia)	167	CTNNA3	ENSG00000183230.16	10	65912518	67696169	0.00913239	0.00817048	0.265531	17844	0.999039	No
Brain-Putamen(basalganglia)	167	LRRTM3	ENSG00000198739.10	10	66926006	67099830	-0.000735304	0.00454787	0.871782	17844	0.999039	No
Brain-Putamen(basalganglia)	167	DNAJC12	ENSG00000108176.14	10	67796665	67838166	-0.00446992	0.003749	0.235092	17844	0.999039	No
Brain-Putamen(basalganglia)	167	RP11-57G10.8	ENSG00000272892.1	10	67849525	67850746	-0.0067792	0.0129769	0.602187	17844	0.999039	No
Brain-Putamen(basalganglia)	167	SIRT1	ENSG00000096717.11	10	67884669	67918390	-0.00105986	0.00257061	0.680729	17844	0.999039	No
Brain-Putamen(basalganglia)	167	HERC4	ENSG00000148634.15	10	67921899	68075348	0.00618756	0.00239186	0.0106675	17844	0.999039	No
Brain-Putamen(basalganglia)	167	ATOH7	ENSG00000179774.8	10	68230624	68232103	-0.0056344	0.0107485	0.600938	17844	0.999039	No
Brain-Putamen(basalganglia)	167	PBLD	ENSG00000108187.15	10	68282660	68333049	0.00190328	0.00504753	0.706672	17844	0.999039	No
Brain-Putamen(basalganglia)	167	HNRNPH3	ENSG00000096746.17	10	68331174	68343191	0.00403036	0.00251846	0.111703	17844	0.999039	No
Brain-Putamen(basalganglia)	167	RUFY2	ENSG00000204130.12	10	68341107	68407294	-0.000985254	0.00273048	0.718747	17844	0.999039	No
Brain-Putamen(basalganglia)	167	DNA2	ENSG00000138346.14	10	68414064	68472121	-0.0142626	0.00708766	0.0460393	17844	0.999039	No
Brain-Putamen(basalganglia)	167	SLC25A16	ENSG00000122912.14	10	68477999	68527474	0.0041774	0.00354895	0.241092	17844	0.999039	No
Brain-Putamen(basalganglia)	167	TET1	ENSG00000138336.8	10	68560656	68694482	-0.00264522	0.00717941	0.713079	17844	0.999039	No
Brain-Putamen(basalganglia)	167	CCAR1	ENSG00000060339.13	10	68721012	68792377	7.75256e-05	0.0041149	0.984994	17844	0.999142	No
Brain-Putamen(basalganglia)	167	STOX1	ENSG00000165730.14	10	68827541	68895432	-0.00370609	0.00416205	0.3747	17844	0.999039	No
Brain-Putamen(basalganglia)	167	DDX50	ENSG00000107625.12	10	68901278	68946847	-0.000913428	0.00249965	0.715328	17844	0.999039	No
Brain-Putamen(basalganglia)	167	DDX21	ENSG00000165732.12	10	68956128	68985073	-0.00386305	0.00328428	0.241432	17844	0.999039	No
Brain-Putamen(basalganglia)	167	KIF1BP	ENSG00000198954.7	10	68988721	69043544	-0.00193627	0.00234533	0.410396	17844	0.999039	No
Brain-Putamen(basalganglia)	167	SRGN	ENSG00000122862.4	10	69088106	69104811	0.00680752	0.00684523	0.321641	17844	0.999039	No
Brain-Putamen(basalganglia)	167	VPS26A	ENSG00000122958.14	10	69123512	69172861	0.00195429	0.00196596	0.321848	17844	0.999039	No
Brain-Putamen(basalganglia)	167	SUPV3L1	ENSG00000156502.13	10	69180232	69209099	-0.00070752	0.00289455	0.807242	17844	0.999039	No
Brain-Putamen(basalganglia)	167	HKDC1	ENSG00000156510.12	10	69220303	69267559	0.0062149	0.00898863	0.490409	17844	0.999039	No
Brain-Putamen(basalganglia)	167	HK1	ENSG00000156515.21	10	69269984	69401882	0.00150992	0.00280187	0.590783	17844	0.999039	No
Brain-Putamen(basalganglia)	167	TACR2	ENSG00000075073.14	10	69403903	69416867	0.0100371	0.00945206	0.290051	17844	0.999039	No
Brain-Putamen(basalganglia)	167	TSPAN15	ENSG00000099282.9	10	69451473	69507669	0.0074528	0.00440862	0.0930793	17844	0.999039	No
Brain-Putamen(basalganglia)	167	C10orf35	ENSG00000171224.8	10	69630251	69633599	-0.00143647	0.0037015	0.698527	17844	0.999039	No
Brain-Putamen(basalganglia)	167	COL13A1	ENSG00000197467.13	10	69801931	69964275	0.000839724	0.0132748	0.949649	17844	0.999039	No
Brain-Putamen(basalganglia)	167	RP11-262I2.2	ENSG00000224222.1	10	69994626	70007836	-0.000211035	0.0134351	0.987489	17844	0.999142	No
Brain-Putamen(basalganglia)	167	H2AFY2	ENSG00000099284.13	10	70052796	70112269	0.00142227	0.00414948	0.732276	17844	0.999039	No
Brain-Putamen(basalganglia)	167	AIFM2	ENSG00000042286.14	10	70098223	70132934	-0.00561024	0.00439054	0.203361	17844	0.999039	No
Brain-Putamen(basalganglia)	167	TYSND1	ENSG00000156521.13	10	70137981	70146676	0.000617731	0.00398263	0.876953	17844	0.999039	No
Brain-Putamen(basalganglia)	167	SAR1A	ENSG00000079332.14	10	70147289	70170523	0.00247773	0.00225569	0.273835	17844	0.999039	No
Brain-Putamen(basalganglia)	167	PPA1	ENSG00000180817.11	10	70202830	70233911	-0.0016369	0.0032559	0.615904	17844	0.999039	No
Brain-Putamen(basalganglia)	167	NPFFR1	ENSG00000148734.7	10	70247329	70283676	0.0179058	0.0102648	0.0832104	17844	0.999039	No
Brain-Putamen(basalganglia)	167	LRRC20	ENSG00000172731.13	10	70298970	70382650	0.00230681	0.00367831	0.531555	17844	0.999039	No
Brain-Putamen(basalganglia)	167	EIF4EBP2	ENSG00000148730.6	10	70404379	70428618	0.00467429	0.00299448	0.120711	17844	0.999039	No
Brain-Putamen(basalganglia)	167	NODAL	ENSG00000156574.9	10	70432315	70447951	-0.0220681	0.0193506	0.255986	17844	0.999039	No
Brain-Putamen(basalganglia)	167	PALD1	ENSG00000107719.8	10	70478821	70568449	0.000734405	0.00494184	0.882068	17844	0.999039	No
Brain-Putamen(basalganglia)	167	PRF1	ENSG00000180644.7	10	70597348	70602775	0.00867837	0.0173677	0.618054	17844	0.999039	No
Brain-Putamen(basalganglia)	167	ADAMTS14	ENSG00000138316.10	10	70672803	70762441	0.00983461	0.012652	0.438239	17844	0.999039	No
Brain-Putamen(basalganglia)	167	SGPL1	ENSG00000166224.16	10	70815961	70881173	-0.00127525	0.00249016	0.60935	17844	0.999039	No
Brain-Putamen(basalganglia)	167	PCBD1	ENSG00000166228.8	10	70882280	70888784	0.00337338	0.00323083	0.298166	17844	0.999039	No
Brain-Putamen(basalganglia)	167	UNC5B	ENSG00000107731.12	10	71212570	71302864	-0.00435599	0.00472896	0.358512	17844	0.999039	No
Brain-Putamen(basalganglia)	167	SLC29A3	ENSG00000198246.7	10	71319258	71363385	0.00410838	0.00553323	0.45899	17844	0.999039	No
Brain-Putamen(basalganglia)	167	CDH23	ENSG00000107736.19	10	71396934	71815947	0.0121673	0.00976931	0.214971	17844	0.999039	No
Brain-Putamen(basalganglia)	167	C10orf105	ENSG00000214688.5	10	71711702	71737824	0.0158418	0.0139006	0.256312	17844	0.999039	No
Brain-Putamen(basalganglia)	167	VSIR	ENSG00000107738.19	10	71747559	71773498	0.00790929	0.00439776	0.0741807	17844	0.999039	No
Brain-Putamen(basalganglia)	167	PSAP	ENSG00000197746.13	10	71816298	71851375	-0.00257617	0.00278328	0.356199	17844	0.999039	No
Brain-Putamen(basalganglia)	167	CHST3	ENSG00000122863.5	10	71964365	72013564	0.00803136	0.00546098	0.143544	17844	0.999039	No
Brain-Putamen(basalganglia)	167	RP11-150D20.5	ENSG00000272988.1	10	72053294	72054037	-0.0228483	0.0229127	0.320335	17844	0.999039	No
Brain-Putamen(basalganglia)	167	SPOCK2	ENSG00000107742.12	10	72059035	72089032	0.00963556	0.00396539	0.0163246	17844	0.999039	No
Brain-Putamen(basalganglia)	167	ASCC1	ENSG00000138303.17	10	72096032	72217134	0.00179447	0.00257165	0.486427	17844	0.999039	No
Brain-Putamen(basalganglia)	167	ANAPC16	ENSG00000166295.8	10	72220054	72235860	0.000451709	0.00220657	0.838085	17844	0.999039	No
Brain-Putamen(basalganglia)	167	DDIT4	ENSG00000168209.4	10	72273920	72276036	-0.00286155	0.00926141	0.757783	17844	0.999039	No
Brain-Putamen(basalganglia)	167	DNAJB12	ENSG00000148719.14	10	72332830	72355230	-0.00157563	0.00222656	0.480297	17844	0.999039	No
Brain-Putamen(basalganglia)	167	MICU1	ENSG00000107745.17	10	72367327	72626191	-0.00422219	0.00213178	0.0495296	17844	0.999039	No
Brain-Putamen(basalganglia)	167	MCU	ENSG00000156026.14	10	72692131	72887694	0.00192575	0.00302644	0.525578	17844	0.999039	No
Brain-Putamen(basalganglia)	167	P4HA1	ENSG00000122884.12	10	73007217	73096974	-0.00734195	0.0049743	0.142119	17844	0.999039	No
Brain-Putamen(basalganglia)	167	RP11-344N10.5	ENSG00000272630.1	10	73098044	73101297	0.00107369	0.00660263	0.871047	17844	0.999039	No
Brain-Putamen(basalganglia)	167	NUDT13	ENSG00000166321.13	10	73110375	73131828	-0.00711061	0.00577847	0.22049	17844	0.999039	No
Brain-Putamen(basalganglia)	167	ECD	ENSG00000122882.10	10	73130155	73169055	-0.00292394	0.00299284	0.330208	17844	0.999039	No
Brain-Putamen(basalganglia)	167	FAM149B1	ENSG00000138286.14	10	73168166	73244504	0.000897959	0.00260117	0.730434	17844	0.999039	No
Brain-Putamen(basalganglia)	167	DNAJC9	ENSG00000213551.4	10	73183362	73248842	-0.00576907	0.00337514	0.0895378	17844	0.999039	No
Brain-Putamen(basalganglia)	167	MRPS16	ENSG00000182180.13	10	73248863	73252693	-0.00340921	0.00240649	0.158722	17844	0.999039	No
Brain-Putamen(basalganglia)	167	CFAP70	ENSG00000156042.17	10	73253759	73358859	-0.00316075	0.00648258	0.626587	17844	0.999039	No
Brain-Putamen(basalganglia)	167	ANXA7	ENSG00000138279.15	10	73375101	73414076	0.0019325	0.00181761	0.289453	17844	0.999039	No
Brain-Putamen(basalganglia)	167	MSS51	ENSG00000166343.9	10	73423579	73433561	-0.00538463	0.00597045	0.368616	17844	0.999039	No
Brain-Putamen(basalganglia)	167	PPP3CB	ENSG00000107758.15	10	73436428	73496024	0.000315329	0.00219131	0.88578	17844	0.999039	No
Brain-Putamen(basalganglia)	167	USP54	ENSG00000166348.18	10	73497538	73625953	0.0032064	0.00335872	0.341344	17844	0.999039	No
Brain-Putamen(basalganglia)	167	RP11-464F9.22	ENSG00000272791.1	10	73630556	73631490	-0.00102785	0.0109312	0.925216	17844	0.999039	No
Brain-Putamen(basalganglia)	167	MYOZ1	ENSG00000177791.11	10	73631654	73641757	-0.00792002	0.00613223	0.198572	17844	0.999039	No
Brain-Putamen(basalganglia)	167	SYNPO2L	ENSG00000166317.11	10	73644881	73663803	-0.00851307	0.0105541	0.421209	17844	0.999039	No
Brain-Putamen(basalganglia)	167	AGAP5	ENSG00000172650.13	10	73674285	73698159	0.00466979	0.00584563	0.425683	17844	0.999039	No
Brain-Putamen(basalganglia)	167	RP11-574K11.29	ENSG00000272140.2	10	73703735	73713581	-0.00684831	0.00915623	0.455708	17844	0.999039	No
Brain-Putamen(basalganglia)	167	SEC24C	ENSG00000176986.15	10	73744384	73769152	-0.00362817	0.00286326	0.207133	17844	0.999039	No
Brain-Putamen(basalganglia)	167	FUT11	ENSG00000196968.10	10	73772863	73780251	-0.00278314	0.00412487	0.500926	17844	0.999039	No
Brain-Putamen(basalganglia)	167	CHCHD1	ENSG00000172586.7	10	73782047	73783652	-0.00236128	0.00253125	0.352446	17844	0.999039	No
Brain-Putamen(basalganglia)	167	ZSWIM8	ENSG00000214655.10	10	73785582	73801797	0.000203786	0.00230612	0.929707	17844	0.999039	No
Brain-Putamen(basalganglia)	167	NDST2	ENSG00000166507.17	10	73801911	73811798	-0.00227769	0.0022225	0.30715	17844	0.999039	No
Brain-Putamen(basalganglia)	167	CAMK2G	ENSG00000148660.20	10	73812501	73874591	0.000754725	0.00389213	0.846517	17844	0.999039	No
Brain-Putamen(basalganglia)	167	PLAU	ENSG00000122861.15	10	73909177	73917497	-0.00974575	0.00913524	0.287821	17844	0.999039	No
Brain-Putamen(basalganglia)	167	VCL	ENSG00000035403.17	10	73995193	74120254	0.000669405	0.00472119	0.887445	17844	0.999039	No
Brain-Putamen(basalganglia)	167	AP3M1	ENSG00000185009.12	10	74121364	74151063	-0.00303121	0.0024742	0.222515	17844	0.999039	No
Brain-Putamen(basalganglia)	167	ADK	ENSG00000156110.13	10	74151185	74709303	0.0022013	0.00289052	0.447561	17844	0.999039	No
Brain-Putamen(basalganglia)	167	RP11-222G7.2	ENSG00000272748.1	10	74821610	74822130	-0.0137891	0.025125	0.583973	17844	0.999039	No
Brain-Putamen(basalganglia)	167	KAT6B	ENSG00000156650.12	10	74825582	75032622	0.00368749	0.00278771	0.187995	17844	0.999039	No
Brain-Putamen(basalganglia)	167	SAMD8	ENSG00000156671.12	10	75099586	75182123	0.00199741	0.00211248	0.345963	17844	0.999039	No
Brain-Putamen(basalganglia)	167	VDAC2	ENSG00000165637.13	10	75210154	75231448	-4.17172e-05	0.00208176	0.98404	17844	0.999142	No
Brain-Putamen(basalganglia)	167	COMTD1	ENSG00000165644.10	10	75233969	75236030	0.00123157	0.00616503	0.841943	17844	0.999039	No
Brain-Putamen(basalganglia)	167	ZNF503-AS1	ENSG00000226051.6	10	75269819	75373500	0.0189387	0.0175561	0.282489	17844	0.999039	No
Brain-Putamen(basalganglia)	167	RP11-399K21.11	ENSG00000270087.5	10	75279726	75283383	0.00350697	0.0155952	0.822393	17844	0.999039	No
Brain-Putamen(basalganglia)	167	ZNF503	ENSG00000165655.16	10	75397830	75401518	0.000731798	0.0042588	0.863809	17844	0.999039	No
Brain-Putamen(basalganglia)	167	RP11-399K21.13	ENSG00000273248.1	10	75408983	75409156	0.0158319	0.0177287	0.373333	17844	0.999039	No
Brain-Putamen(basalganglia)	167	RP11-399K21.14	ENSG00000272692.1	10	75409327	75411842	-0.000971164	0.00614441	0.874632	17844	0.999039	No
Brain-Putamen(basalganglia)	167	C10orf11	ENSG00000148655.14	10	75431453	76560167	0.0117761	0.00576335	0.0428362	17844	0.999039	No
Brain-Putamen(basalganglia)	167	KCNMA1	ENSG00000156113.22	10	76869601	77638369	0.00182811	0.00344774	0.596761	17844	0.999039	No
Brain-Putamen(basalganglia)	167	DLG5	ENSG00000151208.16	10	77793544	77926526	0.000377238	0.00398477	0.924708	17844	0.999039	No
Brain-Putamen(basalganglia)	167	POLR3A	ENSG00000148606.12	10	77969251	78029545	-0.00376644	0.00290268	0.196495	17844	0.999039	No
Brain-Putamen(basalganglia)	167	RPS24	ENSG00000138326.18	10	78033760	78056812	0.00413725	0.00296049	0.164401	17844	0.999039	No
Brain-Putamen(basalganglia)	167	LINC00856	ENSG00000230417.11	10	78191149	78551355	0.00160354	0.00538024	0.766097	17844	0.999039	No
Brain-Putamen(basalganglia)	167	RP11-90J7.2	ENSG00000229543.1	10	78293842	78301003	-0.00482717	0.0206617	0.815602	17844	0.999039	No
Brain-Putamen(basalganglia)	167	ZMIZ1	ENSG00000108175.16	10	79069035	79316528	0.0008492	0.00272372	0.755656	17844	0.999039	No
Brain-Putamen(basalganglia)	167	PPIF	ENSG00000108179.13	10	79347469	79355337	-0.00332263	0.00340733	0.331114	17844	0.999039	No
Brain-Putamen(basalganglia)	167	ZCCHC24	ENSG00000165424.6	10	79382325	79445627	0.00278631	0.00420637	0.508764	17844	0.999039	No
Brain-Putamen(basalganglia)	167	EIF5AL1	ENSG00000253626.3	10	79512601	79516440	0.0192915	0.0202755	0.342951	17844	0.999039	No
Brain-Putamen(basalganglia)	167	SFTPA2	ENSG00000185303.16	10	79555852	79560402	0.0229291	0.0176637	0.196317	17844	0.999039	No
Brain-Putamen(basalganglia)	167	SFTPA1	ENSG00000122852.14	10	79610939	79615455	0.0348679	0.037081	0.348618	17844	0.999039	No
Brain-Putamen(basalganglia)	167	RP11-506M13.3	ENSG00000244733.5	10	79660891	79677996	-0.00448635	0.00795359	0.573581	17844	0.999039	No
Brain-Putamen(basalganglia)	167	NUTM2B	ENSG00000188199.10	10	79703227	79714681	-0.0198128	0.0167918	0.23997	17844	0.999039	No
Brain-Putamen(basalganglia)	167	RP11-182L21.6	ENSG00000272447.1	10	79825902	79827602	0.000735551	0.00834533	0.929888	17844	0.999039	No
Brain-Putamen(basalganglia)	167	NUTM2E	ENSG00000228570.7	10	79841358	79850878	-0.0232347	0.0471911	0.623215	17844	0.999039	No
Brain-Putamen(basalganglia)	167	SFTPD	ENSG00000133661.15	10	79937740	79982614	-0.00527306	0.00927152	0.570414	17844	0.999039	No
Brain-Putamen(basalganglia)	167	TMEM254	ENSG00000133678.13	10	80078646	80092557	0.00045091	0.00271947	0.868539	17844	0.999039	No
Brain-Putamen(basalganglia)	167	PLAC9	ENSG00000189129.13	10	80131682	80145359	0.00171272	0.00742348	0.81786	17844	0.999039	No
Brain-Putamen(basalganglia)	167	ANXA11	ENSG00000122359.17	10	80150889	80205572	0.00344009	0.00289819	0.237177	17844	0.999039	No
Brain-Putamen(basalganglia)	167	LINC00857	ENSG00000237523.1	10	80207710	80219657	0.0166115	0.018506	0.370874	17844	0.999039	No
Brain-Putamen(basalganglia)	167	MAT1A	ENSG00000151224.12	10	80271820	80289684	0.0447591	0.0189506	0.0195117	17844	0.999039	No
Brain-Putamen(basalganglia)	167	DYDC2	ENSG00000133665.12	10	80344745	80368073	-0.0142022	0.018348	0.440165	17844	0.999039	No
Brain-Putamen(basalganglia)	167	FAM213A	ENSG00000122378.13	10	80407829	80437115	0.00382169	0.00279338	0.17339	17844	0.999039	No
Brain-Putamen(basalganglia)	167	TSPAN14	ENSG00000108219.14	10	80454166	80533123	0.00571854	0.00351991	0.106414	17844	0.999039	No
Brain-Putamen(basalganglia)	167	NRG3	ENSG00000185737.12	10	81875314	82987179	-0.0040725	0.00422225	0.336384	17844	0.999039	No
Brain-Putamen(basalganglia)	167	GHITM	ENSG00000165678.20	10	84141462	84153245	-0.00133169	0.0030671	0.664799	17844	0.999039	No
Brain-Putamen(basalganglia)	167	CDHR1	ENSG00000148600.14	10	84194635	84219621	-0.0014167	0.00587816	0.809888	17844	0.999039	No
Brain-Putamen(basalganglia)	167	LRIT2	ENSG00000204033.9	10	84220495	84225589	0.00240789	0.0108884	0.825293	17844	0.999039	No
Brain-Putamen(basalganglia)	167	RGR	ENSG00000148604.13	10	84245053	84259960	-0.00638869	0.0230077	0.781656	17844	0.999039	No
Brain-Putamen(basalganglia)	167	CCSER2	ENSG00000107771.15	10	84328586	84518521	0.00215144	0.00190843	0.261464	17844	0.999039	No
Brain-Putamen(basalganglia)	167	GRID1	ENSG00000182771.18	10	85599555	86366493	-0.000212989	0.00286661	0.940874	17844	0.999039	No
Brain-Putamen(basalganglia)	167	WAPL	ENSG00000062650.17	10	86435256	86521815	-0.00166665	0.00195683	0.395781	17844	0.999039	No
Brain-Putamen(basalganglia)	167	OPN4	ENSG00000122375.11	10	86654557	86666848	0.0169031	0.0183622	0.35882	17844	0.999039	No
Brain-Putamen(basalganglia)	167	LDB3	ENSG00000122367.19	10	86668449	86736068	0.00392224	0.00479187	0.414403	17844	0.999039	No
Brain-Putamen(basalganglia)	167	BMPR1A	ENSG00000107779.13	10	86756601	86932838	-0.000978809	0.00300174	0.744833	17844	0.999039	No
Brain-Putamen(basalganglia)	167	MMRN2	ENSG00000173269.13	10	86935540	86957863	-0.00119154	0.00536894	0.824678	17844	0.999039	No
Brain-Putamen(basalganglia)	167	SNCG	ENSG00000173267.13	10	86958618	86963260	-0.0020577	0.00746563	0.78323	17844	0.999039	No
Brain-Putamen(basalganglia)	167	GLUD1	ENSG00000148672.8	10	87050486	87094866	5.66999e-05	0.0035811	0.987389	17844	0.999142	No
Brain-Putamen(basalganglia)	167	FAM35A	ENSG00000122376.11	10	87094161	87191468	-0.000593245	0.00373052	0.873871	17844	0.999039	No
Brain-Putamen(basalganglia)	167	NUTM2A	ENSG00000184923.12	10	87225448	87236908	0.0219947	0.0250963	0.382256	17844	0.999039	No
Brain-Putamen(basalganglia)	167	LINC00863	ENSG00000224914.3	10	87342736	87357667	-0.00720907	0.0108548	0.507656	17844	0.999039	No
Brain-Putamen(basalganglia)	167	NUTM2D	ENSG00000214562.14	10	87357883	87370695	0.00194632	0.0152977	0.898935	17844	0.999039	No
Brain-Putamen(basalganglia)	167	MINPP1	ENSG00000107789.15	10	87504875	87553460	-0.00224026	0.00450493	0.619738	17844	0.999039	No
Brain-Putamen(basalganglia)	167	PAPSS2	ENSG00000198682.12	10	87659613	87747705	-0.000582788	0.0059688	0.922354	17844	0.999039	No
Brain-Putamen(basalganglia)	167	ATAD1	ENSG00000138138.13	10	87751512	87841343	-0.000636207	0.00200301	0.751226	17844	0.999039	No
Brain-Putamen(basalganglia)	167	KLLN	ENSG00000227268.3	10	87859161	87863112	-0.00033264	0.00706558	0.962515	17844	0.999142	No
Brain-Putamen(basalganglia)	167	PTEN	ENSG00000171862.10	10	87863438	87971930	0.000515318	0.00249138	0.836424	17844	0.999039	No
Brain-Putamen(basalganglia)	167	RNLS	ENSG00000184719.11	10	88273864	88584530	-0.00230542	0.0042914	0.59194	17844	0.999039	No
Brain-Putamen(basalganglia)	167	LIPF	ENSG00000182333.14	10	88664441	88678814	0.0126269	0.0476036	0.791193	17844	0.999039	No
Brain-Putamen(basalganglia)	167	ANKRD22	ENSG00000152766.5	10	88822132	88851818	-0.0366809	0.0244629	0.13593	17844	0.999039	No
Brain-Putamen(basalganglia)	167	STAMBPL1	ENSG00000138134.11	10	88879734	88975153	0.00244238	0.00516736	0.63717	17844	0.999039	No
Brain-Putamen(basalganglia)	167	ACTA2	ENSG00000107796.13	10	88938061	88990959	-0.0211631	0.012106	0.0825553	17844	0.999039	No
Brain-Putamen(basalganglia)	167	FAS	ENSG00000026103.21	10	88990582	89015785	-0.0104871	0.0120275	0.384691	17844	0.999039	No
Brain-Putamen(basalganglia)	167	CH25H	ENSG00000138135.6	10	89205629	89207314	0.00182634	0.0172682	0.915916	17844	0.999039	No
Brain-Putamen(basalganglia)	167	LIPA	ENSG00000107798.17	10	89213569	89414557	-0.00370805	0.0037369	0.322714	17844	0.999039	No
Brain-Putamen(basalganglia)	167	IFIT2	ENSG00000119922.9	10	89283694	89309276	-0.00561816	0.00711737	0.431191	17844	0.999039	No
Brain-Putamen(basalganglia)	167	IFIT3	ENSG00000119917.13	10	89327894	89340971	-0.0143691	0.0090078	0.112847	17844	0.999039	No
Brain-Putamen(basalganglia)	167	IFIT1	ENSG00000185745.9	10	89392546	89406486	-0.00717459	0.00784239	0.36179	17844	0.999039	No
Brain-Putamen(basalganglia)	167	IFIT5	ENSG00000152778.8	10	89414586	89421001	0.00147075	0.0034423	0.669824	17844	0.999039	No
Brain-Putamen(basalganglia)	167	SLC16A12	ENSG00000152779.13	10	89430299	89556641	-0.0146038	0.0206631	0.480853	17844	0.999039	No
Brain-Putamen(basalganglia)	167	PANK1	ENSG00000152782.16	10	89579497	89645572	-0.000585381	0.00461832	0.899312	17844	0.999039	No
Brain-Putamen(basalganglia)	167	RP11-80H5.9	ENSG00000235100.3	10	89667181	89699671	0.0222174	0.0140639	0.116345	17844	0.999039	No
Brain-Putamen(basalganglia)	167	KIF20B	ENSG00000138182.14	10	89701610	89774939	0.00801232	0.00598012	0.182398	17844	0.999039	No
Brain-Putamen(basalganglia)	167	LINC00865	ENSG00000232229.5	10	89829510	89840861	-0.0181781	0.0129835	0.163621	17844	0.999039	No
Brain-Putamen(basalganglia)	167	LINC01374	ENSG00000280560.1	10	89853906	89914948	0.000262638	0.0229961	0.990903	17844	0.999814	No
Brain-Putamen(basalganglia)	167	HTR7	ENSG00000148680.15	10	90740823	90857698	0.00779361	0.0164532	0.636438	17844	0.999039	No
Brain-Putamen(basalganglia)	167	RPP30	ENSG00000148688.13	10	90871716	90908553	-0.00438235	0.00229839	0.0585367	17844	0.999039	No
Brain-Putamen(basalganglia)	167	ANKRD1	ENSG00000148677.6	10	90912096	90921276	0.00767538	0.0218474	0.72586	17844	0.999039	No
Brain-Putamen(basalganglia)	167	RP11-236B18.5	ENSG00000273124.1	10	90997480	90997713	0.03466	0.0174131	0.0484212	17844	0.999039	No
Brain-Putamen(basalganglia)	167	PCGF5	ENSG00000180628.14	10	91163012	91284331	0.00357475	0.00298158	0.232505	17844	0.999039	No
Brain-Putamen(basalganglia)	167	HECTD2	ENSG00000165338.16	10	91409280	91514829	0.000201506	0.00325869	0.950778	17844	0.999039	No
Brain-Putamen(basalganglia)	167	PPP1R3C	ENSG00000119938.8	10	91628442	91633054	0.0157358	0.00664713	0.0192387	17844	0.999039	No
Brain-Putamen(basalganglia)	167	TNKS2	ENSG00000107854.5	10	91798312	91865276	-0.000750629	0.00203335	0.712548	17844	0.999039	No
Brain-Putamen(basalganglia)	167	FGFBP3	ENSG00000174721.9	10	91906589	91909483	-0.00256291	0.00539152	0.635246	17844	0.999039	No
Brain-Putamen(basalganglia)	167	BTAF1	ENSG00000095564.13	10	91923769	92030325	-0.000966556	0.00375081	0.79701	17844	0.999039	No
Brain-Putamen(basalganglia)	167	CPEB3	ENSG00000107864.14	10	92046692	92291087	0.000326292	0.00398605	0.934872	17844	0.999039	No
Brain-Putamen(basalganglia)	167	MARCH5	ENSG00000198060.9	10	92291163	92353964	-7.06622e-05	0.0023295	0.975843	17844	0.999142	No
Brain-Putamen(basalganglia)	167	IDE	ENSG00000119912.15	10	92451684	92574076	0.00112068	0.0025096	0.655862	17844	0.999039	No
Brain-Putamen(basalganglia)	167	KIF11	ENSG00000138160.5	10	92593286	92655395	0.00709362	0.00551908	0.20074	17844	0.999039	No
Brain-Putamen(basalganglia)	167	HHEX	ENSG00000152804.10	10	92689951	92695646	0.0110234	0.00747131	0.142266	17844	0.999039	No
Brain-Putamen(basalganglia)	167	EXOC6	ENSG00000138190.16	10	92834713	93059493	0.00210713	0.00327842	0.521416	17844	0.999039	No
Brain-Putamen(basalganglia)	167	CYP26A1	ENSG00000095596.11	10	93073475	93077890	0.00405823	0.0210091	0.8471	17844	0.999039	No
Brain-Putamen(basalganglia)	167	MYOF	ENSG00000138119.16	10	93306429	93482317	-0.00482932	0.0069183	0.486264	17844	0.999039	No
Brain-Putamen(basalganglia)	167	FFAR4	ENSG00000186188.10	10	93566665	93604480	-0.00616961	0.0222444	0.781902	17844	0.999039	No
Brain-Putamen(basalganglia)	167	RBP4	ENSG00000138207.13	10	93591687	93601744	-0.00320877	0.0064577	0.620018	17844	0.999039	No
Brain-Putamen(basalganglia)	167	PDE6C	ENSG00000095464.9	10	93612588	93666010	-0.00298515	0.0117583	0.799951	17844	0.999039	No
Brain-Putamen(basalganglia)	167	FRA10AC1	ENSG00000148690.11	10	93667883	93702572	0.00318261	0.00532726	0.551159	17844	0.999039	No
Brain-Putamen(basalganglia)	167	LGI1	ENSG00000108231.12	10	93757809	93806272	0.00371599	0.00439724	0.399462	17844	0.999039	No
Brain-Putamen(basalganglia)	167	SLC35G1	ENSG00000176273.14	10	93893973	93956062	-0.00759776	0.00543208	0.164043	17844	0.999039	No
Brain-Putamen(basalganglia)	167	PLCE1	ENSG00000138193.15	10	94030812	94332823	0.00657793	0.00527959	0.214805	17844	0.999039	No
Brain-Putamen(basalganglia)	167	NOC3L	ENSG00000173145.11	10	94333226	94362959	-0.00224351	0.00430357	0.602944	17844	0.999039	No
Brain-Putamen(basalganglia)	167	TBC1D12	ENSG00000108239.8	10	94402504	94535930	0.00034252	0.00312299	0.912817	17844	0.999039	No
Brain-Putamen(basalganglia)	167	HELLS	ENSG00000119969.14	10	94501434	94613905	-0.0056328	0.00710868	0.429432	17844	0.999039	No
Brain-Putamen(basalganglia)	167	CYP2C8	ENSG00000138115.13	10	95036772	95069497	0.00181976	0.00796048	0.819503	17844	0.999039	No
Brain-Putamen(basalganglia)	167	PDLIM1	ENSG00000107438.8	10	95237572	95291024	-0.00520501	0.00845474	0.539102	17844	0.999039	No
Brain-Putamen(basalganglia)	167	SORBS1	ENSG00000095637.21	10	95311771	95561414	0.00661208	0.00441773	0.136641	17844	0.999039	No
Brain-Putamen(basalganglia)	167	ALDH18A1	ENSG00000059573.8	10	95605929	95656706	0.000576492	0.00306747	0.851188	17844	0.999039	No
Brain-Putamen(basalganglia)	167	TCTN3	ENSG00000119977.20	10	95663396	95694143	-0.00340996	0.00288034	0.2384	17844	0.999039	No
Brain-Putamen(basalganglia)	167	ENTPD1	ENSG00000138185.18	10	95711779	95869695	-0.00360952	0.00300003	0.230874	17844	0.999039	No
Brain-Putamen(basalganglia)	167	CC2D2B	ENSG00000188649.12	10	95907603	96032684	6.81103e-05	0.00693532	0.992178	17844	0.99982	No
Brain-Putamen(basalganglia)	167	CCNJ	ENSG00000107443.15	10	96043394	96060870	0.00609233	0.00416716	0.145909	17844	0.999039	No
Brain-Putamen(basalganglia)	167	ZNF518A	ENSG00000177853.14	10	96129715	96205288	0.00309881	0.00363511	0.39536	17844	0.999039	No
Brain-Putamen(basalganglia)	167	BLNK	ENSG00000095585.16	10	96191702	96271587	-0.00590383	0.0102905	0.567049	17844	0.999039	No
Brain-Putamen(basalganglia)	167	OPALIN	ENSG00000197430.10	10	96343216	96359365	-0.00794025	0.00565085	0.162118	17844	0.999039	No
Brain-Putamen(basalganglia)	167	TLL2	ENSG00000095587.8	10	96364606	96513918	-0.000916576	0.00770113	0.905426	17844	0.999039	No
Brain-Putamen(basalganglia)	167	TM9SF3	ENSG00000077147.14	10	96518109	96587452	-0.00221593	0.00190079	0.245611	17844	0.999039	No
Brain-Putamen(basalganglia)	167	PIK3AP1	ENSG00000155629.14	10	96593312	96720514	-0.00148062	0.00674266	0.8265	17844	0.999039	No
Brain-Putamen(basalganglia)	167	LCOR	ENSG00000196233.12	10	96832260	96995959	0.000410777	0.00218271	0.850986	17844	0.999039	No
Brain-Putamen(basalganglia)	167	SLIT1	ENSG00000187122.16	10	96998038	97185920	-0.00238679	0.0109728	0.82811	17844	0.999039	No
Brain-Putamen(basalganglia)	167	ARHGAP19	ENSG00000213390.10	10	97222173	97292673	0.00706897	0.00369536	0.0577282	17844	0.999039	No
Brain-Putamen(basalganglia)	167	FRAT1	ENSG00000165879.8	10	97319267	97321915	-0.00127884	0.00495956	0.796885	17844	0.999039	No
Brain-Putamen(basalganglia)	167	FRAT2	ENSG00000181274.6	10	97332497	97334563	-0.00575826	0.00389939	0.141923	17844	0.999039	No
Brain-Putamen(basalganglia)	167	RRP12	ENSG00000052749.13	10	97356701	97426076	-0.000657722	0.00355172	0.853343	17844	0.999039	No
Brain-Putamen(basalganglia)	167	PGAM1	ENSG00000171314.8	10	97426160	97433441	-0.000613106	0.00336832	0.85582	17844	0.999039	No
Brain-Putamen(basalganglia)	167	EXOSC1	ENSG00000171311.12	10	97436142	97446017	-0.00210198	0.00273066	0.442689	17844	0.999039	No
Brain-Putamen(basalganglia)	167	ZDHHC16	ENSG00000171307.18	10	97446131	97457370	0.00362982	0.00287738	0.209155	17844	0.999039	No
Brain-Putamen(basalganglia)	167	MMS19	ENSG00000155229.20	10	97458324	97498794	-0.0003639	0.00226511	0.872589	17844	0.999039	No
Brain-Putamen(basalganglia)	167	UBTD1	ENSG00000165886.4	10	97498868	97571209	0.00314342	0.0032953	0.341716	17844	0.999039	No
Brain-Putamen(basalganglia)	167	ANKRD2	ENSG00000165887.11	10	97572499	97583884	0.0237808	0.0135596	0.081578	17844	0.999039	No
Brain-Putamen(basalganglia)	167	HOGA1	ENSG00000241935.8	10	97584343	97612802	0.00649069	0.00784079	0.409138	17844	0.999039	No
Brain-Putamen(basalganglia)	167	C10orf62	ENSG00000203942.4	10	97589727	97590934	0.0218446	0.0257181	0.397065	17844	0.999039	No
Brain-Putamen(basalganglia)	167	MORN4	ENSG00000171160.17	10	97614553	97633500	0.00169091	0.00272603	0.536045	17844	0.999039	No
Brain-Putamen(basalganglia)	167	PI4K2A	ENSG00000155252.13	10	97640686	97676434	0.000856869	0.00282727	0.762268	17844	0.999039	No
Brain-Putamen(basalganglia)	167	AVPI1	ENSG00000119986.6	10	97677424	97687323	0.00462366	0.00371934	0.215823	17844	0.999039	No
Brain-Putamen(basalganglia)	167	MARVELD1	ENSG00000155254.12	10	97713173	97718152	-0.00488303	0.00422733	0.249946	17844	0.999039	No
Brain-Putamen(basalganglia)	167	ZFYVE27	ENSG00000155256.17	10	97737121	97760907	-0.00501487	0.00211638	0.019127	17844	0.999039	No
Brain-Putamen(basalganglia)	167	SFRP5	ENSG00000120057.4	10	97766751	97771952	-0.000789617	0.0167766	0.962525	17844	0.999142	No
Brain-Putamen(basalganglia)	167	GOLGA7B	ENSG00000155265.10	10	97850239	97871580	0.00110267	0.00511282	0.82955	17844	0.999039	No
Brain-Putamen(basalganglia)	167	CRTAC1	ENSG00000095713.13	10	97865000	98030828	-0.00255847	0.00708742	0.718634	17844	0.999039	No
Brain-Putamen(basalganglia)	167	R3HCC1L	ENSG00000166024.13	10	98134624	98244897	-0.000886614	0.00280808	0.752657	17844	0.999039	No
Brain-Putamen(basalganglia)	167	LOXL4	ENSG00000138131.3	10	98247690	98268250	0.00312739	0.00914763	0.732936	17844	0.999039	No
Brain-Putamen(basalganglia)	167	PYROXD2	ENSG00000119943.12	10	98383565	98415184	-0.000522983	0.00525676	0.920889	17844	0.999039	No
Brain-Putamen(basalganglia)	167	HPS1	ENSG00000107521.18	10	98416198	98446947	-0.00364936	0.00281309	0.196596	17844	0.999039	No
Brain-Putamen(basalganglia)	167	HPSE2	ENSG00000172987.12	10	98457077	99235862	0.0186259	0.011191	0.0981994	17844	0.999039	No
Brain-Putamen(basalganglia)	167	CNNM1	ENSG00000119946.10	10	99329099	99394330	-0.0012076	0.0032263	0.708728	17844	0.999039	No
Brain-Putamen(basalganglia)	167	GOT1	ENSG00000120053.10	10	99396870	99430624	-0.00245759	0.00263233	0.352054	17844	0.999039	No
Brain-Putamen(basalganglia)	167	RP11-441O15.3	ENSG00000224934.2	10	99431191	99438117	0.000430368	0.00517267	0.933807	17844	0.999039	No
Brain-Putamen(basalganglia)	167	SLC25A28	ENSG00000155287.10	10	99610522	99620609	0.00874742	0.00257981	0.000898359	17844	0.90769	No
Brain-Putamen(basalganglia)	167	RP11-85A1.3	ENSG00000260475.1	10	99621055	99621918	-0.00606671	0.0117289	0.605773	17844	0.999039	No
Brain-Putamen(basalganglia)	167	ENTPD7	ENSG00000198018.6	10	99659506	99706240	-0.00263916	0.0075631	0.727632	17844	0.999039	No
Brain-Putamen(basalganglia)	167	COX15	ENSG00000014919.12	10	99711844	99732100	-0.0024746	0.0027566	0.370834	17844	0.999039	No
Brain-Putamen(basalganglia)	167	CUTC	ENSG00000119929.12	10	99722918	99756134	0.00257928	0.00339971	0.449278	17844	0.999039	No
Brain-Putamen(basalganglia)	167	ABCC2	ENSG00000023839.10	10	99782732	99852192	-0.00939326	0.0152053	0.5377	17844	0.999039	No
Brain-Putamen(basalganglia)	167	DNMBP	ENSG00000107554.16	10	99875577	100009919	0.000179574	0.00426451	0.96647	17844	0.999142	No
Brain-Putamen(basalganglia)	167	ERLIN1	ENSG00000107566.13	10	100150094	100188297	0.00518856	0.00264425	0.0516532	17844	0.999039	No
Brain-Putamen(basalganglia)	167	CHUK	ENSG00000213341.10	10	100188335	100229619	-0.00974072	0.00275811	0.000554086	17844	0.617944	No
Brain-Putamen(basalganglia)	167	CWF19L1	ENSG00000095485.16	10	100232298	100267680	0.00190761	0.00384758	0.62079	17844	0.999039	No
Brain-Putamen(basalganglia)	167	BLOC1S2	ENSG00000196072.11	10	100273280	100286712	-0.00114706	0.00284214	0.687109	17844	0.999039	No
Brain-Putamen(basalganglia)	167	PKD2L1	ENSG00000107593.16	10	100288154	100330486	-0.0206964	0.0201471	0.306007	17844	0.999039	No
Brain-Putamen(basalganglia)	167	SCD	ENSG00000099194.5	10	100347124	100364834	-0.00106367	0.00593011	0.857899	17844	0.999039	No
Brain-Putamen(basalganglia)	167	OLMALINC	ENSG00000235823.1	10	100373615	100383368	-0.00161776	0.00534652	0.762642	17844	0.999039	No
Brain-Putamen(basalganglia)	167	RP11-285F16.1	ENSG00000273030.1	10	100412934	100413421	0.00313124	0.00747317	0.675838	17844	0.999039	No
Brain-Putamen(basalganglia)	167	WNT8B	ENSG00000075290.7	10	100463041	100483744	0.0223238	0.026824	0.406645	17844	0.999039	No
Brain-Putamen(basalganglia)	167	SEC31B	ENSG00000075826.16	10	100486642	100519864	-0.00689515	0.00410054	0.0948142	17844	0.999039	No
Brain-Putamen(basalganglia)	167	NDUFB8	ENSG00000166136.15	10	100523740	100530000	0.00340595	0.00234286	0.148175	17844	0.999039	No
Brain-Putamen(basalganglia)	167	HIF1AN	ENSG00000166135.13	10	100529072	100559998	-0.00373865	0.00232069	0.109353	17844	0.999039	No
Brain-Putamen(basalganglia)	167	SLF2	ENSG00000119906.11	10	100912740	100965136	-0.000954699	0.00243395	0.695455	17844	0.999039	No
Brain-Putamen(basalganglia)	167	RP11-108L7.14	ENSG00000273476.1	10	100967688	100968135	0.0190052	0.0203465	0.351818	17844	0.999039	No
Brain-Putamen(basalganglia)	167	MRPL43	ENSG00000055950.16	10	100969458	100987366	-0.00101869	0.00205659	0.621116	17844	0.999039	No
Brain-Putamen(basalganglia)	167	SEMA4G	ENSG00000095539.15	10	100969905	100985871	-0.00193772	0.00410689	0.637763	17844	0.999039	No
Brain-Putamen(basalganglia)	167	TWNK	ENSG00000107815.7	10	100987516	100994401	-0.00167242	0.00429273	0.697408	17844	0.999039	No
Brain-Putamen(basalganglia)	167	LZTS2	ENSG00000107816.17	10	100996618	101007682	0.00240181	0.00290115	0.409099	17844	0.999039	No
Brain-Putamen(basalganglia)	167	PDZD7	ENSG00000186862.17	10	101007837	101031157	0.000193139	0.0057277	0.973147	17844	0.999142	No
Brain-Putamen(basalganglia)	167	SFXN3	ENSG00000107819.13	10	101031234	101041244	0.000563085	0.00330828	0.865086	17844	0.999039	No
Brain-Putamen(basalganglia)	167	RP11-108L7.15	ENSG00000273162.1	10	101060029	101061005	-0.0041002	0.0221678	0.853518	17844	0.999039	No
Brain-Putamen(basalganglia)	167	KAZALD1	ENSG00000107821.14	10	101061841	101068131	-0.0016086	0.00759885	0.832646	17844	0.999039	No
Brain-Putamen(basalganglia)	167	RP11-107I14.2	ENSG00000225208.1	10	101311018	101311505	0.00142137	0.0174765	0.935291	17844	0.999039	No
Brain-Putamen(basalganglia)	167	BTRC	ENSG00000166167.17	10	101354033	101557321	0.00153393	0.00210357	0.467053	17844	0.999039	No
Brain-Putamen(basalganglia)	167	DPCD	ENSG00000166171.12	10	101570560	101609668	0.00855635	0.00315241	0.00744918	17844	0.999039	No
Brain-Putamen(basalganglia)	167	POLL	ENSG00000166169.16	10	101578882	101588270	0.00117417	0.00290199	0.68636	17844	0.999039	No
Brain-Putamen(basalganglia)	167	FBXW4	ENSG00000107829.13	10	101610664	101695295	0.00611667	0.0036016	0.0915925	17844	0.999039	No
Brain-Putamen(basalganglia)	167	FGF8	ENSG00000107831.12	10	101770130	101780369	0.00277604	0.0193219	0.885958	17844	0.999039	No
Brain-Putamen(basalganglia)	167	NPM3	ENSG00000107833.10	10	101781325	101783413	0.000380523	0.00571312	0.946988	17844	0.999039	No
Brain-Putamen(basalganglia)	167	MGEA5	ENSG00000198408.13	10	101784443	101818465	0.00234341	0.00320145	0.46536	17844	0.999039	No
Brain-Putamen(basalganglia)	167	KCNIP2	ENSG00000120049.18	10	101825974	101843920	0.00324876	0.00324833	0.318913	17844	0.999039	No
Brain-Putamen(basalganglia)	167	C10orf76	ENSG00000120029.12	10	101845599	102056193	-0.00225869	0.00229787	0.32727	17844	0.999039	No
Brain-Putamen(basalganglia)	167	HPS6	ENSG00000166189.7	10	102065390	102068038	-0.00375939	0.00431845	0.385443	17844	0.999039	No
Brain-Putamen(basalganglia)	167	LDB1	ENSG00000198728.10	10	102107560	102120453	0.00187141	0.00293005	0.52403	17844	0.999039	No
Brain-Putamen(basalganglia)	167	PPRC1	ENSG00000148840.10	10	102132994	102150331	-0.00314319	0.00355979	0.378714	17844	0.999039	No
Brain-Putamen(basalganglia)	167	NOLC1	ENSG00000166197.16	10	102152176	102163871	-0.00304858	0.00218716	0.165495	17844	0.999039	No
Brain-Putamen(basalganglia)	167	ELOVL3	ENSG00000119915.4	10	102226328	102229589	-0.0195732	0.0203141	0.336885	17844	0.999039	No
Brain-Putamen(basalganglia)	167	GBF1	ENSG00000107862.4	10	102245532	102382899	-0.00208299	0.00225187	0.356499	17844	0.999039	No
Brain-Putamen(basalganglia)	167	NFKB2	ENSG00000077150.18	10	102394110	102402529	0.00393506	0.00486954	0.420358	17844	0.999039	No
Brain-Putamen(basalganglia)	167	PSD	ENSG00000059915.16	10	102402617	102421539	0.00284277	0.0041404	0.493436	17844	0.999039	No
Brain-Putamen(basalganglia)	167	FBXL15	ENSG00000107872.12	10	102419189	102423136	-0.00175434	0.00360601	0.627345	17844	0.999039	No
Brain-Putamen(basalganglia)	167	CUEDC2	ENSG00000107874.10	10	102423245	102432661	-0.000831932	0.00211539	0.694694	17844	0.999039	No
Brain-Putamen(basalganglia)	167	C10orf95	ENSG00000120055.7	10	102450023	102451398	-0.00143561	0.0181062	0.936913	17844	0.999039	No
Brain-Putamen(basalganglia)	167	MFSD13A	ENSG00000138111.14	10	102461395	102477045	0.00575471	0.00420184	0.172938	17844	0.999039	No
Brain-Putamen(basalganglia)	167	ACTR1A	ENSG00000138107.12	10	102461881	102502711	-0.000153472	0.00219287	0.944301	17844	0.999039	No
Brain-Putamen(basalganglia)	167	SUFU	ENSG00000107882.11	10	102503987	102633535	0.00308087	0.00275013	0.264452	17844	0.999039	No
Brain-Putamen(basalganglia)	167	RP11-47A8.5	ENSG00000272933.1	10	102642792	102644140	0.00524527	0.00784543	0.504829	17844	0.999039	No
Brain-Putamen(basalganglia)	167	TRIM8	ENSG00000171206.13	10	102644496	102658407	-0.000542304	0.00323359	0.867045	17844	0.999039	No
Brain-Putamen(basalganglia)	167	ARL3	ENSG00000138175.8	10	102673731	102714407	0.00339746	0.00232978	0.146927	17844	0.999039	No
Brain-Putamen(basalganglia)	167	SFXN2	ENSG00000156398.12	10	102714538	102743492	0.00282278	0.00515538	0.584849	17844	0.999039	No
Brain-Putamen(basalganglia)	167	WBP1L	ENSG00000166272.16	10	102743970	102816267	-0.000157346	0.00230936	0.945773	17844	0.999039	No
Brain-Putamen(basalganglia)	167	CYP17A1	ENSG00000148795.6	10	102830531	102837533	-0.00757617	0.012158	0.534168	17844	0.999039	No
Brain-Putamen(basalganglia)	167	BORCS7	ENSG00000166275.15	10	102854223	102864961	-0.00187724	0.00354501	0.597238	17844	0.999039	No
Brain-Putamen(basalganglia)	167	AS3MT	ENSG00000214435.7	10	102869516	102901899	0.00422332	0.00497134	0.396985	17844	0.999039	No
Brain-Putamen(basalganglia)	167	RP11-724N1.1	ENSG00000272912.1	10	102914585	102915404	-0.00392796	0.0171734	0.819406	17844	0.999039	No
Brain-Putamen(basalganglia)	167	CNNM2	ENSG00000148842.17	10	102918293	103090221	-0.000723451	0.00287238	0.801502	17844	0.999039	No
Brain-Putamen(basalganglia)	167	NT5C2	ENSG00000076685.18	10	103090611	103193306	-0.00158408	0.00368034	0.667531	17844	0.999039	No
Brain-Putamen(basalganglia)	167	INA	ENSG00000148798.10	10	103277163	103290351	-0.000613214	0.00462103	0.894614	17844	0.999039	No
Brain-Putamen(basalganglia)	167	PCGF6	ENSG00000156374.14	10	103302796	103351134	-0.00342373	0.00377753	0.366259	17844	0.999039	No
Brain-Putamen(basalganglia)	167	TAF5	ENSG00000148835.10	10	103367967	103389040	-0.000967879	0.00412485	0.814815	17844	0.999039	No
Brain-Putamen(basalganglia)	167	USMG5	ENSG00000173915.14	10	103389066	103396466	-0.000483834	0.00320962	0.880387	17844	0.999039	No
Brain-Putamen(basalganglia)	167	PDCD11	ENSG00000148843.13	10	103396648	103446292	-0.00107467	0.00285468	0.707125	17844	0.999039	No
Brain-Putamen(basalganglia)	167	CALHM2	ENSG00000138172.10	10	103446786	103452402	0.001278	0.00487363	0.793519	17844	0.999039	No
Brain-Putamen(basalganglia)	167	CALHM1	ENSG00000185933.6	10	103453387	103458888	0.0174919	0.0169217	0.302997	17844	0.999039	No
Brain-Putamen(basalganglia)	167	CALHM3	ENSG00000183128.7	10	103472804	103479240	0.0265766	0.020783	0.203022	17844	0.999039	No
Brain-Putamen(basalganglia)	167	NEURL1	ENSG00000107954.10	10	103493979	103592552	0.00382985	0.00396795	0.336054	17844	0.999039	No
Brain-Putamen(basalganglia)	167	SH3PXD2A	ENSG00000107957.16	10	103594027	103855543	0.0105497	0.00493233	0.0341194	17844	0.999039	No
Brain-Putamen(basalganglia)	167	STN1	ENSG00000107960.10	10	103882542	103918205	-0.00017777	0.00325683	0.956545	17844	0.999039	No
Brain-Putamen(basalganglia)	167	SLK	ENSG00000065613.13	10	103967201	104029233	0.00624564	0.00289147	0.0324142	17844	0.999039	No
Brain-Putamen(basalganglia)	167	COL17A1	ENSG00000065618.18	10	104031286	104086002	-0.000583799	0.00758863	0.938785	17844	0.999039	No
Brain-Putamen(basalganglia)	167	SFR1	ENSG00000156384.14	10	104122058	104126385	-0.000364496	0.00443562	0.934621	17844	0.999039	No
Brain-Putamen(basalganglia)	167	CFAP43	ENSG00000197748.12	10	104129888	104232362	-0.0096232	0.00686349	0.163027	17844	0.999039	No
Brain-Putamen(basalganglia)	167	GSTO1	ENSG00000148834.12	10	104235356	104267459	0.00234185	0.00295283	0.429024	17844	0.999039	No
Brain-Putamen(basalganglia)	167	GSTO2	ENSG00000065621.14	10	104268873	104304945	-0.00359016	0.00439343	0.415174	17844	0.999039	No
Brain-Putamen(basalganglia)	167	ITPRIP	ENSG00000148841.15	10	104309698	104338404	0.00284844	0.0063347	0.653629	17844	0.999039	No
Brain-Putamen(basalganglia)	167	RP11-127L20.3	ENSG00000228261.1	10	104323369	104327004	-0.00286925	0.0185085	0.877018	17844	0.999039	No
Brain-Putamen(basalganglia)	167	CFAP58	ENSG00000120051.14	10	104353764	104455090	-0.00826878	0.0109767	0.452491	17844	0.999039	No
Brain-Putamen(basalganglia)	167	SORCS3	ENSG00000156395.12	10	104641101	105265235	0.000905561	0.00463489	0.84537	17844	0.999039	No
Brain-Putamen(basalganglia)	167	SORCS1	ENSG00000108018.15	10	106573663	107164534	0.00104358	0.00463682	0.822247	17844	0.999039	No
Brain-Putamen(basalganglia)	167	XPNPEP1	ENSG00000108039.17	10	109864766	109923553	-0.000403192	0.00212013	0.849439	17844	0.999039	No
Brain-Putamen(basalganglia)	167	ADD3	ENSG00000148700.14	10	109996368	110135565	-0.000557944	0.00298999	0.852232	17844	0.999039	No
Brain-Putamen(basalganglia)	167	MXI1	ENSG00000119950.20	10	110207605	110287365	0.0019594	0.00233771	0.403314	17844	0.999039	No
Brain-Putamen(basalganglia)	167	SMNDC1	ENSG00000119953.12	10	110290730	110304951	0.00270517	0.00267601	0.313749	17844	0.999039	No
Brain-Putamen(basalganglia)	167	DUSP5	ENSG00000138166.5	10	110497838	110511544	-0.00365663	0.0107254	0.733649	17844	0.999039	No
Brain-Putamen(basalganglia)	167	SMC3	ENSG00000108055.9	10	110567691	110604636	-0.00109742	0.00246439	0.656758	17844	0.999039	No
Brain-Putamen(basalganglia)	167	RBM20	ENSG00000203867.7	10	110644397	110839469	0.000577104	0.00922839	0.950222	17844	0.999039	No
Brain-Putamen(basalganglia)	167	PDCD4	ENSG00000150593.17	10	110871795	110898729	0.00287244	0.00331453	0.387581	17844	0.999039	No
Brain-Putamen(basalganglia)	167	BBIP1	ENSG00000214413.7	10	110900007	110919274	0.000723812	0.00272543	0.790942	17844	0.999039	No
Brain-Putamen(basalganglia)	167	SHOC2	ENSG00000108061.11	10	110919547	111013667	0.00343734	0.00242893	0.159165	17844	0.999039	No
Brain-Putamen(basalganglia)	167	ADRA2A	ENSG00000150594.6	10	111077163	111080907	-0.0154071	0.0144751	0.288923	17844	0.999039	No
Brain-Putamen(basalganglia)	167	GPAM	ENSG00000119927.13	10	112149864	112215377	-0.000796409	0.00545281	0.884081	17844	0.999039	No
Brain-Putamen(basalganglia)	167	TECTB	ENSG00000119913.4	10	112283735	112305035	0.0148194	0.0180471	0.41291	17844	0.999039	No
Brain-Putamen(basalganglia)	167	ACSL5	ENSG00000197142.10	10	112374018	112428380	0.00142005	0.00739346	0.847957	17844	0.999039	No
Brain-Putamen(basalganglia)	167	ZDHHC6	ENSG00000023041.11	10	112424428	112446917	0.000581211	0.00210354	0.78271	17844	0.999039	No
Brain-Putamen(basalganglia)	167	VTI1A	ENSG00000151532.13	10	112446998	112818744	0.000133814	0.0032559	0.967273	17844	0.999142	No
Brain-Putamen(basalganglia)	167	TCF7L2	ENSG00000148737.16	10	112950250	113167678	0.00724688	0.00339455	0.0344537	17844	0.999039	No
Brain-Putamen(basalganglia)	167	NRAP	ENSG00000197893.13	10	113589666	113664127	-0.0109677	0.0109029	0.316121	17844	0.999039	No
Brain-Putamen(basalganglia)	167	CASP7	ENSG00000165806.19	10	113679162	113730907	0.00425822	0.00650555	0.513794	17844	0.999039	No
Brain-Putamen(basalganglia)	167	DCLRE1A	ENSG00000198924.7	10	113834725	113854383	0.00281438	0.00293681	0.339501	17844	0.999039	No
Brain-Putamen(basalganglia)	167	NHLRC2	ENSG00000196865.4	10	113854661	113917194	0.00210426	0.00312309	0.501528	17844	0.999039	No
Brain-Putamen(basalganglia)	167	ADRB1	ENSG00000043591.5	10	114044056	114046908	0.00543916	0.00591778	0.359558	17844	0.999039	No
Brain-Putamen(basalganglia)	167	CCDC186	ENSG00000165813.18	10	114120862	114174220	0.00629734	0.00379327	0.099049	17844	0.999039	No
Brain-Putamen(basalganglia)	167	TDRD1	ENSG00000095627.9	10	114179270	114232304	0.0205541	0.0206258	0.320656	17844	0.999039	No
Brain-Putamen(basalganglia)	167	VWA2	ENSG00000165816.12	10	114239330	114291513	-0.0040142	0.0103295	0.69813	17844	0.999039	No
Brain-Putamen(basalganglia)	167	AFAP1L2	ENSG00000169129.14	10	114294824	114404756	0.000852531	0.00416523	0.838111	17844	0.999039	No
Brain-Putamen(basalganglia)	167	ABLIM1	ENSG00000099204.18	10	114431113	114685003	0.0131699	0.00358516	0.000335936	17844	0.521273	No
Brain-Putamen(basalganglia)	167	RP11-106M7.1	ENSG00000228484.1	10	114764788	114779903	0.0183064	0.00887049	0.0408251	17844	0.999039	No
Brain-Putamen(basalganglia)	167	FAM160B1	ENSG00000151553.14	10	114821744	114899832	0.00390777	0.00270815	0.151187	17844	0.999039	No
Brain-Putamen(basalganglia)	167	TRUB1	ENSG00000165832.5	10	114938193	114977676	-0.00209969	0.00334812	0.531564	17844	0.999039	No
Brain-Putamen(basalganglia)	167	ATRNL1	ENSG00000107518.16	10	115093365	115948992	0.00315641	0.00450463	0.484611	17844	0.999039	No
Brain-Putamen(basalganglia)	167	GFRA1	ENSG00000151892.14	10	116056925	116273467	0.0121918	0.00872923	0.164649	17844	0.999039	No
Brain-Putamen(basalganglia)	167	PNLIP	ENSG00000175535.6	10	116545931	116567855	-0.0283251	0.0213633	0.186966	17844	0.999039	No
Brain-Putamen(basalganglia)	167	PNLIPRP1	ENSG00000187021.14	10	116590385	116609175	-0.00510202	0.0188064	0.786553	17844	0.999039	No
Brain-Putamen(basalganglia)	167	C10orf82	ENSG00000165863.16	10	116663696	116669970	0.00827379	0.0187977	0.660484	17844	0.999039	No
Brain-Putamen(basalganglia)	167	HSPA12A	ENSG00000165868.13	10	116671192	116849741	0.00264438	0.00275253	0.338298	17844	0.999039	No
Brain-Putamen(basalganglia)	167	ENO4	ENSG00000188316.13	10	116849512	116911788	-0.0121133	0.0119866	0.313904	17844	0.999039	No
Brain-Putamen(basalganglia)	167	SHTN1	ENSG00000187164.19	10	116881482	117126586	0.00383035	0.0050608	0.450357	17844	0.999039	No
Brain-Putamen(basalganglia)	167	VAX1	ENSG00000148704.12	10	117128521	117138301	0.0102637	0.011111	0.357156	17844	0.999039	No
Brain-Putamen(basalganglia)	167	PDZD8	ENSG00000165650.11	10	117279431	117375467	-0.000290196	0.00308749	0.925246	17844	0.999039	No
Brain-Putamen(basalganglia)	167	EMX2	ENSG00000170370.11	10	117542496	117549546	-0.00632781	0.0049544	0.203569	17844	0.999039	No
Brain-Putamen(basalganglia)	167	RAB11FIP2	ENSG00000107560.10	10	118004916	118046278	-0.00209375	0.00293819	0.477239	17844	0.999039	No
Brain-Putamen(basalganglia)	167	FAM204A	ENSG00000165669.13	10	118297930	118342320	-0.00243634	0.00243028	0.317774	17844	0.999039	No
Brain-Putamen(basalganglia)	167	LINC00867	ENSG00000232139.5	10	118357108	118365103	-0.00496729	0.0213002	0.815932	17844	0.999039	No
Brain-Putamen(basalganglia)	167	PRLHR	ENSG00000119973.5	10	118589989	118595699	0.0253266	0.01523	0.098484	17844	0.999039	No
Brain-Putamen(basalganglia)	167	CACUL1	ENSG00000151893.14	10	118674167	118755249	-0.000936129	0.00234453	0.690273	17844	0.999039	No
Brain-Putamen(basalganglia)	167	NANOS1	ENSG00000188613.6	10	119029716	119033669	-0.0107365	0.00584871	0.0684498	17844	0.999039	No
Brain-Putamen(basalganglia)	167	EIF3A	ENSG00000107581.12	10	119033733	119080823	4.45653e-05	0.00272875	0.986992	17844	0.999142	No
Brain-Putamen(basalganglia)	167	FAM45A	ENSG00000119979.16	10	119104092	119137984	-0.00378907	0.00207401	0.0697668	17844	0.999039	No
Brain-Putamen(basalganglia)	167	SFXN4	ENSG00000183605.16	10	119140913	119165667	-0.0070581	0.00454331	0.12248	17844	0.999039	No
Brain-Putamen(basalganglia)	167	PRDX3	ENSG00000165672.6	10	119167703	119178833	-0.00426887	0.00290743	0.144198	17844	0.999039	No
Brain-Putamen(basalganglia)	167	GRK5	ENSG00000198873.11	10	119207589	119455619	0.00091857	0.00452699	0.83949	17844	0.999039	No
Brain-Putamen(basalganglia)	167	RGS10	ENSG00000148908.14	10	119499828	119542708	0.000798878	0.00682137	0.906932	17844	0.999039	No
Brain-Putamen(basalganglia)	167	TIAL1	ENSG00000151923.17	10	119571802	119597029	0.00157301	0.00188822	0.406179	17844	0.999039	No
Brain-Putamen(basalganglia)	167	BAG3	ENSG00000151929.9	10	119651370	119677819	0.00301362	0.00692697	0.664169	17844	0.999039	No
Brain-Putamen(basalganglia)	167	INPP5F	ENSG00000198825.12	10	119726097	119829278	-0.00135262	0.00308522	0.661736	17844	0.999039	No
Brain-Putamen(basalganglia)	167	MCMBP	ENSG00000197771.12	10	119829404	119892556	-0.00275377	0.00223471	0.219842	17844	0.999039	No
Brain-Putamen(basalganglia)	167	SEC23IP	ENSG00000107651.12	10	119892711	119944658	-0.00490177	0.00276626	0.078498	17844	0.999039	No
Brain-Putamen(basalganglia)	167	PLPP4	ENSG00000203805.10	10	120456954	120589855	0.00072996	0.00771308	0.924732	17844	0.999039	No
Brain-Putamen(basalganglia)	167	LINC01561	ENSG00000177234.7	10	120597949	120600124	-0.00989399	0.00801582	0.219085	17844	0.999039	No
Brain-Putamen(basalganglia)	167	WDR11	ENSG00000120008.15	10	120851346	120909524	-0.00608272	0.00310176	0.0517884	17844	0.999039	No
Brain-Putamen(basalganglia)	167	FGFR2	ENSG00000066468.22	10	121478334	121598458	-0.000689483	0.00316292	0.827744	17844	0.999039	No
Brain-Putamen(basalganglia)	167	ATE1	ENSG00000107669.17	10	121740421	121928801	0.00161015	0.0021908	0.463551	17844	0.999039	No
Brain-Putamen(basalganglia)	167	NSMCE4A	ENSG00000107672.14	10	121957099	121975217	-0.00274925	0.00292477	0.348788	17844	0.999039	No
Brain-Putamen(basalganglia)	167	TACC2	ENSG00000138162.18	10	121989194	122254545	0.00117478	0.00352128	0.739147	17844	0.999039	No
Brain-Putamen(basalganglia)	167	BTBD16	ENSG00000138152.8	10	122271306	122338162	0.0150538	0.00850371	0.0787848	17844	0.999039	No
Brain-Putamen(basalganglia)	167	PLEKHA1	ENSG00000107679.14	10	122374696	122442602	0.00166111	0.00297323	0.577235	17844	0.999039	No
Brain-Putamen(basalganglia)	167	ARMS2	ENSG00000254636.1	10	122454653	122457352	-0.0387555	0.0237736	0.105231	17844	0.999039	No
Brain-Putamen(basalganglia)	167	HTRA1	ENSG00000166033.11	10	122461525	122514908	-0.00148216	0.00364515	0.684893	17844	0.999039	No
Brain-Putamen(basalganglia)	167	DMBT1	ENSG00000187908.16	10	122560665	122643736	0.0259175	0.0120088	0.0325581	17844	0.999039	No
Brain-Putamen(basalganglia)	167	CUZD1	ENSG00000138161.13	10	122832149	122850793	0.00169214	0.0084042	0.840711	17844	0.999039	No
Brain-Putamen(basalganglia)	167	FAM24B	ENSG00000213185.6	10	122849078	122879641	-0.00136817	0.0111951	0.9029	17844	0.999039	No
Brain-Putamen(basalganglia)	167	C10orf88	ENSG00000119965.12	10	122930903	122954380	-0.00789064	0.00286931	0.00671862	17844	0.999039	No
Brain-Putamen(basalganglia)	167	PSTK	ENSG00000179988.13	10	122954404	122997513	-0.00599196	0.00394622	0.13109	17844	0.999039	No
Brain-Putamen(basalganglia)	167	IKZF5	ENSG00000095574.11	10	122990806	123008817	3.05002e-05	0.00254451	0.990453	17844	0.999703	No
Brain-Putamen(basalganglia)	167	ACADSB	ENSG00000196177.12	10	123008979	123058311	-0.000123327	0.00307912	0.968106	17844	0.999142	No
Brain-Putamen(basalganglia)	167	BUB3	ENSG00000154473.17	10	123154277	123170467	-0.00377721	0.001748	0.0323475	17844	0.999039	No
Brain-Putamen(basalganglia)	167	GPR26	ENSG00000154478.3	10	123666355	123694607	0.0193949	0.0156502	0.217245	17844	0.999039	No
Brain-Putamen(basalganglia)	167	CPXM2	ENSG00000121898.12	10	123706207	123940267	0.000589252	0.0154183	0.969567	17844	0.999142	No
Brain-Putamen(basalganglia)	167	CHST15	ENSG00000182022.17	10	124007666	124093607	0.00680189	0.00394149	0.0865288	17844	0.999039	No
Brain-Putamen(basalganglia)	167	OAT	ENSG00000065154.11	10	124397303	124418976	-0.00103919	0.00225013	0.64489	17844	0.999039	No
Brain-Putamen(basalganglia)	167	NKX1-2	ENSG00000229544.8	10	124445239	124450184	0.00224102	0.0128617	0.86192	17844	0.999039	No
Brain-Putamen(basalganglia)	167	LHPP	ENSG00000107902.13	10	124461834	124617888	0.00972339	0.00470525	0.0405602	17844	0.999039	No
Brain-Putamen(basalganglia)	167	FAM53B	ENSG00000189319.13	10	124619292	124744269	0.00284633	0.00389693	0.466322	17844	0.999039	No
Brain-Putamen(basalganglia)	167	METTL10	ENSG00000203791.14	10	124748149	124791870	-0.00267245	0.00357454	0.455892	17844	0.999039	No
Brain-Putamen(basalganglia)	167	FAM175B	ENSG00000165660.7	10	124801785	124836670	-0.000130659	0.00233582	0.955469	17844	0.999039	No
Brain-Putamen(basalganglia)	167	ZRANB1	ENSG00000019995.6	10	124942123	124983688	0.00159477	0.00332484	0.632196	17844	0.999039	No
Brain-Putamen(basalganglia)	167	CTBP2	ENSG00000175029.16	10	124984317	125161170	0.00230744	0.00282644	0.415624	17844	0.999039	No
Brain-Putamen(basalganglia)	167	FLJ37035	ENSG00000224023.10	10	125700436	125719514	0.000805684	0.00784018	0.918293	17844	0.999039	No
Brain-Putamen(basalganglia)	167	EDRF1	ENSG00000107938.17	10	125719567	125764143	-0.00327203	0.00340624	0.338353	17844	0.999039	No
Brain-Putamen(basalganglia)	167	MMP21	ENSG00000154485.4	10	125766453	125775821	-0.015251	0.0171992	0.376695	17844	0.999039	No
Brain-Putamen(basalganglia)	167	UROS	ENSG00000188690.12	10	125784980	125823248	-0.0121514	0.00613084	0.0493684	17844	0.999039	No
Brain-Putamen(basalganglia)	167	BCCIP	ENSG00000107949.16	10	125823546	125853695	-7.7297e-05	0.00261046	0.976418	17844	0.999142	No
Brain-Putamen(basalganglia)	167	DHX32	ENSG00000089876.11	10	125836554	125896436	-0.00578171	0.0028143	0.0417324	17844	0.999039	No
Brain-Putamen(basalganglia)	167	FANK1	ENSG00000203780.10	10	125896539	126009592	0.00603986	0.00519727	0.247096	17844	0.999039	No
Brain-Putamen(basalganglia)	167	ADAM12	ENSG00000148848.14	10	126012381	126388455	-0.00161463	0.00755627	0.831096	17844	0.999039	No
Brain-Putamen(basalganglia)	167	LINC00601	ENSG00000235180.1	10	126413869	126421879	0.0027791	0.0175206	0.87419	17844	0.999039	No
Brain-Putamen(basalganglia)	167	C10orf90	ENSG00000154493.17	10	126424997	126670446	-0.000944534	0.00436703	0.829068	17844	0.999039	No
Brain-Putamen(basalganglia)	167	DOCK1	ENSG00000150760.12	10	126905409	127452517	0.000833121	0.00386135	0.829479	17844	0.999039	No
Brain-Putamen(basalganglia)	167	FAM196A	ENSG00000188916.8	10	127135426	127196158	-0.00608923	0.0066914	0.364328	17844	0.999039	No
Brain-Putamen(basalganglia)	167	CLRN3	ENSG00000180745.4	10	127877841	127892947	0.00798433	0.024389	0.743857	17844	0.999039	No
Brain-Putamen(basalganglia)	167	PTPRE	ENSG00000132334.16	10	127907061	128085855	-0.00458138	0.00456313	0.317051	17844	0.999039	No
Brain-Putamen(basalganglia)	167	MGMT	ENSG00000170430.9	10	129467184	129768007	0.000289827	0.0054216	0.957441	17844	0.999039	No
Brain-Putamen(basalganglia)	167	RP11-109A6.5	ENSG00000283141.1	10	129784983	129806971	0.00389982	0.0201388	0.846723	17844	0.999039	No
Brain-Putamen(basalganglia)	167	EBF3	ENSG00000108001.13	10	129835283	129963841	-0.0154474	0.0109196	0.159316	17844	0.999039	No
Brain-Putamen(basalganglia)	167	LINC00959	ENSG00000237489.3	10	130063900	130110817	-0.00230157	0.0052537	0.661976	17844	0.999039	No
Brain-Putamen(basalganglia)	167	GLRX3	ENSG00000108010.11	10	130136399	130184521	-0.00417704	0.00226704	0.0674436	17844	0.999039	No
Brain-Putamen(basalganglia)	167	TCERG1L	ENSG00000176769.9	10	131092391	131311721	-0.0039692	0.0210511	0.850709	17844	0.999039	No
Brain-Putamen(basalganglia)	167	PPP2R2D	ENSG00000175470.18	10	131900644	131959834	0.00208799	0.00201784	0.302501	17844	0.999039	No
Brain-Putamen(basalganglia)	167	BNIP3	ENSG00000176171.11	10	131966455	131982013	-0.00379624	0.00331872	0.254556	17844	0.999039	No
Brain-Putamen(basalganglia)	167	JAKMIP3	ENSG00000188385.11	10	132104671	132184809	0.00356058	0.00713741	0.618633	17844	0.999039	No
Brain-Putamen(basalganglia)	167	DPYSL4	ENSG00000151640.12	10	132186900	132205776	-8.64884e-05	0.00474267	0.985475	17844	0.999142	No
Brain-Putamen(basalganglia)	167	STK32C	ENSG00000165752.16	10	132207492	132331847	0.000847028	0.00391739	0.829118	17844	0.999039	No
Brain-Putamen(basalganglia)	167	LRRC27	ENSG00000148814.17	10	132332154	132379918	-0.00128568	0.00309508	0.678466	17844	0.999039	No
Brain-Putamen(basalganglia)	167	PWWP2B	ENSG00000171813.13	10	132397168	132417863	0.00290569	0.00357213	0.417303	17844	0.999039	No
Brain-Putamen(basalganglia)	167	INPP5A	ENSG00000068383.18	10	132537820	132783178	0.00229107	0.00376554	0.543854	17844	0.999039	No
Brain-Putamen(basalganglia)	167	NKX6-2	ENSG00000148826.8	10	132783481	132786052	0.000512652	0.00506589	0.919534	17844	0.999039	No
Brain-Putamen(basalganglia)	167	CFAP46	ENSG00000171811.13	10	132808392	132942823	-9.55856e-05	0.00609461	0.987508	17844	0.999142	No
Brain-Putamen(basalganglia)	167	LINC01166	ENSG00000232903.2	10	132943967	132965289	0.0126648	0.0149123	0.397123	17844	0.999039	No
Brain-Putamen(basalganglia)	167	LINC01167	ENSG00000224758.1	10	132961340	132962237	-0.000958399	0.0216043	0.964677	17844	0.999142	No
Brain-Putamen(basalganglia)	167	LINC01168	ENSG00000240707.2	10	132965534	132976354	0.0154985	0.019159	0.419872	17844	0.999039	No
Brain-Putamen(basalganglia)	167	ADGRA1	ENSG00000197177.15	10	133070929	133131675	0.00380504	0.00548026	0.488594	17844	0.999039	No
Brain-Putamen(basalganglia)	167	KNDC1	ENSG00000171798.17	10	133160447	133226412	0.001071	0.00370539	0.772966	17844	0.999039	No
Brain-Putamen(basalganglia)	167	VENTX	ENSG00000151650.7	10	133237404	133241929	0.0104386	0.0179094	0.560898	17844	0.999039	No
Brain-Putamen(basalganglia)	167	ADAM8	ENSG00000151651.15	10	133262403	133276868	-0.00321715	0.00625192	0.607626	17844	0.999039	No
Brain-Putamen(basalganglia)	167	TUBGCP2	ENSG00000130640.13	10	133278630	133311715	-0.00639627	0.00274539	0.0211955	17844	0.999039	No
Brain-Putamen(basalganglia)	167	ZNF511	ENSG00000198546.14	10	133308475	133313162	0.000311079	0.00311097	0.920487	17844	0.999039	No
Brain-Putamen(basalganglia)	167	CALY	ENSG00000130643.8	10	133324072	133336935	-0.00120553	0.00560478	0.83	17844	0.999039	No
Brain-Putamen(basalganglia)	167	PRAP1	ENSG00000165828.14	10	133347146	133352683	-0.0193247	0.0169512	0.256156	17844	0.999039	No
Brain-Putamen(basalganglia)	167	FUOM	ENSG00000148803.11	10	133355154	133358035	-0.00417117	0.00753651	0.580799	17844	0.999039	No
Brain-Putamen(basalganglia)	167	ECHS1	ENSG00000127884.4	10	133362480	133373689	-0.00145523	0.00320596	0.650569	17844	0.999039	No
Brain-Putamen(basalganglia)	167	PAOX	ENSG00000148832.15	10	133379234	133391694	-0.00590368	0.00481677	0.222316	17844	0.999039	No
Brain-Putamen(basalganglia)	167	MTG1	ENSG00000148824.18	10	133394094	133420665	-0.00499273	0.00511666	0.330799	17844	0.999039	No
Brain-Putamen(basalganglia)	167	SPRN	ENSG00000203772.7	10	133420671	133424572	-0.00810135	0.0040288	0.0461939	17844	0.999039	No
Brain-Putamen(basalganglia)	167	SCART1	ENSG00000214279.13	10	133453946	133469183	0.00368997	0.010279	0.720132	17844	0.999039	No
Brain-Putamen(basalganglia)	167	CYP2E1	ENSG00000130649.9	10	133520406	133539122	0.00962651	0.00823455	0.244307	17844	0.999039	No
Brain-Putamen(basalganglia)	167	SYCE1	ENSG00000171772.15	10	133553901	133569835	0.00470219	0.0119608	0.694798	17844	0.999039	No
Brain-Putamen(basalganglia)	167	LINC01001	ENSG00000230724.9	11	127204	139612	0.0252935	0.018796	0.180506	17844	0.999039	No
Brain-Putamen(basalganglia)	167	BET1L	ENSG00000177951.17	11	167784	207428	-0.000779253	0.00272751	0.775515	17844	0.999039	No
Brain-Putamen(basalganglia)	167	RIC8A	ENSG00000177963.14	11	207511	215113	-0.00177262	0.00223044	0.428062	17844	0.999039	No
Brain-Putamen(basalganglia)	167	SIRT3	ENSG00000142082.14	11	215458	236431	-0.000864539	0.0025611	0.736179	17844	0.999039	No
Brain-Putamen(basalganglia)	167	PSMD13	ENSG00000185627.17	11	236546	252984	-0.000506071	0.00259409	0.845598	17844	0.999039	No
Brain-Putamen(basalganglia)	167	PGGHG	ENSG00000142102.15	11	289138	296107	-0.00237334	0.00743613	0.750062	17844	0.999039	No
Brain-Putamen(basalganglia)	167	IFITM2	ENSG00000185201.16	11	307631	309395	0.00391428	0.00773952	0.613798	17844	0.999039	No
Brain-Putamen(basalganglia)	167	IFITM1	ENSG00000185885.15	11	313506	314456	-0.00130517	0.00664496	0.84456	17844	0.999039	No
Brain-Putamen(basalganglia)	167	IFITM3	ENSG00000142089.15	11	319669	321340	0.000424672	0.00670672	0.949599	17844	0.999039	No
Brain-Putamen(basalganglia)	167	RP11-326C3.13	ENSG00000270030.1	11	325703	326294	0.0335712	0.0262497	0.202969	17844	0.999039	No
Brain-Putamen(basalganglia)	167	RP11-326C3.12	ENSG00000255328.1	11	327171	330122	0.0346243	0.0205984	0.0949313	17844	0.999039	No
Brain-Putamen(basalganglia)	167	RP11-326C3.15	ENSG00000270972.1	11	333192	333688	-0.00228456	0.0241662	0.924815	17844	0.999039	No
Brain-Putamen(basalganglia)	167	B4GALNT4	ENSG00000182272.11	11	369804	382116	-0.00124753	0.00427914	0.771057	17844	0.999039	No
Brain-Putamen(basalganglia)	167	PKP3	ENSG00000184363.9	11	392614	404908	-0.0109291	0.0153092	0.476443	17844	0.999039	No
Brain-Putamen(basalganglia)	167	SIGIRR	ENSG00000185187.12	11	405716	417397	-0.00808563	0.00467701	0.0859729	17844	0.999039	No
Brain-Putamen(basalganglia)	167	ANO9	ENSG00000185101.12	11	418263	442011	0.00855662	0.0221121	0.699349	17844	0.999039	No
Brain-Putamen(basalganglia)	167	PTDSS2	ENSG00000174915.11	11	448268	491387	-0.00215167	0.00236781	0.365008	17844	0.999039	No
Brain-Putamen(basalganglia)	167	RNH1	ENSG00000023191.16	11	494512	507300	-0.00448203	0.00318987	0.162136	17844	0.999039	No
Brain-Putamen(basalganglia)	167	HRAS	ENSG00000174775.16	11	532242	537287	-0.000781631	0.0030016	0.794921	17844	0.999039	No
Brain-Putamen(basalganglia)	167	LRRC56	ENSG00000161328.10	11	537527	554863	-0.00243527	0.00490387	0.620222	17844	0.999039	No
Brain-Putamen(basalganglia)	167	LMNTD2	ENSG00000185522.8	11	554917	560779	-0.004604	0.00973454	0.636957	17844	0.999039	No
Brain-Putamen(basalganglia)	167	RASSF7	ENSG00000099849.14	11	560404	564021	0.00078691	0.00409047	0.847717	17844	0.999039	No
Brain-Putamen(basalganglia)	167	MIR210HG	ENSG00000247095.2	11	565660	568457	-0.00446197	0.0131695	0.735241	17844	0.999039	No
Brain-Putamen(basalganglia)	167	PHRF1	ENSG00000070047.11	11	576486	612222	-0.00333914	0.0028076	0.236257	17844	0.999039	No
Brain-Putamen(basalganglia)	167	IRF7	ENSG00000185507.19	11	612553	615999	-0.0106371	0.00647145	0.102404	17844	0.999039	No
Brain-Putamen(basalganglia)	167	CDHR5	ENSG00000099834.18	11	616565	626078	0.0137264	0.0169864	0.420367	17844	0.999039	No
Brain-Putamen(basalganglia)	167	SCT	ENSG00000070031.3	11	626431	627143	0.0189006	0.0271951	0.488166	17844	0.999039	No
Brain-Putamen(basalganglia)	167	DRD4	ENSG00000069696.6	11	637293	640706	0.0176112	0.00908606	0.0545332	17844	0.999039	No
Brain-Putamen(basalganglia)	167	DEAF1	ENSG00000177030.16	11	644233	706594	0.0053736	0.0033655	0.112516	17844	0.999039	No
Brain-Putamen(basalganglia)	167	EPS8L2	ENSG00000177106.14	11	694438	727727	-0.00337902	0.00818366	0.680291	17844	0.999039	No
Brain-Putamen(basalganglia)	167	TMEM80	ENSG00000177042.14	11	695533	705028	-0.00340479	0.00531692	0.522944	17844	0.999039	No
Brain-Putamen(basalganglia)	167	TALDO1	ENSG00000177156.10	11	747329	765024	-0.000860027	0.00274844	0.754795	17844	0.999039	No
Brain-Putamen(basalganglia)	167	PDDC1	ENSG00000177225.16	11	767220	777488	-0.00143673	0.00303644	0.636807	17844	0.999039	No
Brain-Putamen(basalganglia)	167	AP006621.5	ENSG00000255284.1	11	777578	784297	0.00976105	0.00664112	0.143785	17844	0.999039	No
Brain-Putamen(basalganglia)	167	AP006621.6	ENSG00000255142.1	11	781645	782105	0.0152283	0.0161802	0.348182	17844	0.999039	No
Brain-Putamen(basalganglia)	167	CEND1	ENSG00000184524.5	11	787104	790123	-0.000505658	0.00377192	0.893542	17844	0.999039	No
Brain-Putamen(basalganglia)	167	SLC25A22	ENSG00000177542.10	11	790475	796367	-0.00324799	0.00381008	0.395359	17844	0.999039	No
Brain-Putamen(basalganglia)	167	PANO1	ENSG00000274897.2	11	797511	799178	0.00370643	0.0104423	0.723148	17844	0.999039	No
Brain-Putamen(basalganglia)	167	PIDD1	ENSG00000177595.17	11	799191	809646	-0.000328873	0.00404548	0.93532	17844	0.999039	No
Brain-Putamen(basalganglia)	167	RPLP2	ENSG00000177600.8	11	809754	812880	0.00347055	0.00312484	0.268565	17844	0.999039	No
Brain-Putamen(basalganglia)	167	PNPLA2	ENSG00000177666.16	11	818902	825573	0.00392709	0.00399452	0.327186	17844	0.999039	No
Brain-Putamen(basalganglia)	167	CRACR2B	ENSG00000177685.16	11	826144	831991	-0.000706972	0.00613514	0.90842	17844	0.999039	No
Brain-Putamen(basalganglia)	167	CD151	ENSG00000177697.17	11	832884	839720	0.00675326	0.00526642	0.201775	17844	0.999039	No
Brain-Putamen(basalganglia)	167	POLR2L	ENSG00000177700.5	11	837356	842545	0.00526714	0.00326911	0.109314	17844	0.999039	No
Brain-Putamen(basalganglia)	167	TSPAN4	ENSG00000214063.10	11	842808	867116	0.00377809	0.00442827	0.394969	17844	0.999039	No
Brain-Putamen(basalganglia)	167	CHID1	ENSG00000177830.17	11	867860	915058	-0.000866801	0.0027046	0.749057	17844	0.999039	No
Brain-Putamen(basalganglia)	167	AP2A2	ENSG00000183020.13	11	924894	1012245	0.000117591	0.00243647	0.961573	17844	0.999142	No
Brain-Putamen(basalganglia)	167	MUC6	ENSG00000184956.15	11	1012821	1036706	-0.0218002	0.0115092	0.0601954	17844	0.999039	No
Brain-Putamen(basalganglia)	167	RP13-870H17.3	ENSG00000254872.3	11	1049880	1055749	-0.0142835	0.00862333	0.0998078	17844	0.999039	No
Brain-Putamen(basalganglia)	167	TOLLIP	ENSG00000078902.15	11	1274371	1309654	-0.000483592	0.00297019	0.870891	17844	0.999039	No
Brain-Putamen(basalganglia)	167	BRSK2	ENSG00000174672.15	11	1389899	1462689	-0.000410295	0.00246909	0.868253	17844	0.999039	No
Brain-Putamen(basalganglia)	167	MOB2	ENSG00000182208.13	11	1469962	1501247	0.00161693	0.00285102	0.571497	17844	0.999039	No
Brain-Putamen(basalganglia)	167	DUSP8	ENSG00000184545.10	11	1554044	1571920	-0.00232036	0.00368656	0.530072	17844	0.999039	No
Brain-Putamen(basalganglia)	167	KRTAP5-1	ENSG00000205869.2	11	1584342	1585283	0.00905766	0.0099527	0.364295	17844	0.999039	No
Brain-Putamen(basalganglia)	167	IFITM10	ENSG00000244242.1	11	1732410	1750591	-0.00552323	0.00556752	0.322828	17844	0.999039	No
Brain-Putamen(basalganglia)	167	CTSD	ENSG00000117984.13	11	1752752	1764573	-0.0045553	0.00348384	0.193095	17844	0.999039	No
Brain-Putamen(basalganglia)	167	TNNI2	ENSG00000130598.15	11	1838989	1841680	0.0217585	0.0206484	0.293743	17844	0.999039	No
Brain-Putamen(basalganglia)	167	LSP1	ENSG00000130592.15	11	1852970	1892267	-0.0134315	0.00947877	0.158627	17844	0.999039	No
Brain-Putamen(basalganglia)	167	PRR33	ENSG00000283787.1	11	1888577	1891772	-0.00304015	0.020489	0.882249	17844	0.999039	No
Brain-Putamen(basalganglia)	167	TNNT3	ENSG00000130595.17	11	1919562	1938706	0.0132104	0.0199676	0.509283	17844	0.999039	No
Brain-Putamen(basalganglia)	167	MRPL23	ENSG00000214026.10	11	1947278	1972793	0.0129141	0.0115238	0.264289	17844	0.999039	No
Brain-Putamen(basalganglia)	167	IGF2	ENSG00000167244.18	11	2129112	2141238	-0.00605186	0.0108679	0.578483	17844	0.999039	No
Brain-Putamen(basalganglia)	167	INS-IGF2	ENSG00000129965.13	11	2149126	2158658	-0.0300432	0.0246498	0.224898	17844	0.999039	No
Brain-Putamen(basalganglia)	167	TH	ENSG00000180176.14	11	2163929	2171877	0.000550778	0.0177938	0.975349	17844	0.999142	No
Brain-Putamen(basalganglia)	167	ASCL2	ENSG00000183734.4	11	2268495	2270952	-0.00308192	0.0170676	0.856956	17844	0.999039	No
Brain-Putamen(basalganglia)	167	C11orf21	ENSG00000110665.11	11	2295645	2303049	-0.00933891	0.0190419	0.624564	17844	0.999039	No
Brain-Putamen(basalganglia)	167	TSPAN32	ENSG00000064201.15	11	2302061	2318200	-0.0134844	0.0130819	0.304365	17844	0.999039	No
Brain-Putamen(basalganglia)	167	CD81	ENSG00000110651.11	11	2376177	2397419	0.0014169	0.00297789	0.634929	17844	0.999039	No
Brain-Putamen(basalganglia)	167	TSSC4	ENSG00000184281.14	11	2400488	2403878	0.000409618	0.00275578	0.882045	17844	0.999039	No
Brain-Putamen(basalganglia)	167	KCNQ1	ENSG00000053918.15	11	2444684	2849109	0.00308283	0.00792663	0.697906	17844	0.999039	No
Brain-Putamen(basalganglia)	167	CDKN1C	ENSG00000129757.12	11	2883213	2885881	0.00581416	0.00574132	0.312897	17844	0.999039	No
Brain-Putamen(basalganglia)	167	SLC22A18AS	ENSG00000254827.5	11	2887780	2903740	-0.0159808	0.022021	0.469188	17844	0.999039	No
Brain-Putamen(basalganglia)	167	SLC22A18	ENSG00000110628.13	11	2899791	2925246	-0.011781	0.0097256	0.227735	17844	0.999039	No
Brain-Putamen(basalganglia)	167	PHLDA2	ENSG00000181649.5	11	2928273	2929455	-0.0167933	0.0155356	0.281511	17844	0.999039	No
Brain-Putamen(basalganglia)	167	NAP1L4	ENSG00000205531.12	11	2944431	2992377	0.00401839	0.00229942	0.0826562	17844	0.999039	No
Brain-Putamen(basalganglia)	167	CARS	ENSG00000110619.17	11	3000922	3057613	-0.0041187	0.00277826	0.140384	17844	0.999039	No
Brain-Putamen(basalganglia)	167	OSBPL5	ENSG00000021762.19	11	3087116	3165770	-0.00177603	0.00318238	0.577648	17844	0.999039	No
Brain-Putamen(basalganglia)	167	MRGPRE	ENSG00000184350.9	11	3227698	3232386	0.015149	0.0247666	0.541714	17844	0.999039	No
Brain-Putamen(basalganglia)	167	ZNF195	ENSG00000005801.16	11	3339261	3379222	-0.000835415	0.00323588	0.79664	17844	0.999039	No
Brain-Putamen(basalganglia)	167	ART5	ENSG00000167311.13	11	3638503	3642316	-0.0141583	0.0270278	0.601188	17844	0.999039	No
Brain-Putamen(basalganglia)	167	CHRNA10	ENSG00000129749.3	11	3665587	3669941	0.00593937	0.00875344	0.498524	17844	0.999039	No
Brain-Putamen(basalganglia)	167	NUP98	ENSG00000110713.15	11	3671083	3797792	0.00145299	0.0023054	0.529521	17844	0.999039	No
Brain-Putamen(basalganglia)	167	PGAP2	ENSG00000148985.19	11	3797819	3826371	-0.00197381	0.00326595	0.546548	17844	0.999039	No
Brain-Putamen(basalganglia)	167	RHOG	ENSG00000177105.9	11	3826978	3840983	0.000429024	0.00368042	0.907363	17844	0.999039	No
Brain-Putamen(basalganglia)	167	STIM1	ENSG00000167323.11	11	3854659	4093210	0.000780177	0.00247619	0.75316	17844	0.999039	No
Brain-Putamen(basalganglia)	167	RRM1	ENSG00000167325.14	11	4094707	4138876	0.000992886	0.0033493	0.767314	17844	0.999039	No
Brain-Putamen(basalganglia)	167	RP11-23F23.2	ENSG00000254480.1	11	4187140	4202655	0.0102621	0.0240853	0.670686	17844	0.999039	No
Brain-Putamen(basalganglia)	167	TRIM21	ENSG00000132109.9	11	4384897	4393696	-0.00729453	0.00606474	0.231023	17844	0.999039	No
Brain-Putamen(basalganglia)	167	TRIM68	ENSG00000167333.12	11	4598672	4608259	-0.000311843	0.00285539	0.913185	17844	0.999039	No
Brain-Putamen(basalganglia)	167	OR51E1	ENSG00000180785.8	11	4643420	4655488	-0.0182509	0.0247957	0.46289	17844	0.999039	No
Brain-Putamen(basalganglia)	167	OR51E2	ENSG00000167332.7	11	4680171	4697854	-0.0509086	0.0270239	0.0615888	17844	0.999039	No
Brain-Putamen(basalganglia)	167	HBB	ENSG00000244734.3	11	5225464	5229395	0.0244192	0.0212631	0.252682	17844	0.999039	No
Brain-Putamen(basalganglia)	167	HBD	ENSG00000223609.7	11	5232678	5235370	-0.00844879	0.0489065	0.863086	17844	0.999039	No
Brain-Putamen(basalganglia)	167	HBG2	ENSG00000196565.13	11	5253190	5645789	0.0239242	0.0310263	0.441906	17844	0.999039	No
Brain-Putamen(basalganglia)	167	HBE1	ENSG00000213931.5	11	5268345	5281951	-0.0215922	0.0246345	0.382207	17844	0.999039	No
Brain-Putamen(basalganglia)	167	UBQLNL	ENSG00000175518.6	11	5514393	5516705	-0.00262766	0.0158481	0.868543	17844	0.999039	No
Brain-Putamen(basalganglia)	167	TRIM6	ENSG00000121236.20	11	5596109	5612958	-0.00999157	0.0111841	0.373139	17844	0.999039	No
Brain-Putamen(basalganglia)	167	TRIM34	ENSG00000258659.6	11	5619764	5644398	-0.00521092	0.00781976	0.506228	17844	0.999039	No
Brain-Putamen(basalganglia)	167	TRIM5	ENSG00000132256.18	11	5663557	5938619	-0.00145516	0.00549324	0.791463	17844	0.999039	No
Brain-Putamen(basalganglia)	167	TRIM22	ENSG00000132274.15	11	5689689	5736516	0.000562107	0.00730293	0.938753	17844	0.999039	No
Brain-Putamen(basalganglia)	167	OR52N4	ENSG00000181074.3	11	5754693	5755729	0.0209468	0.0250575	0.404557	17844	0.999039	No
Brain-Putamen(basalganglia)	167	RP11-290F24.6	ENSG00000267940.1	11	6201901	6203253	-0.00103774	0.00568997	0.855539	17844	0.999039	No
Brain-Putamen(basalganglia)	167	C11orf42	ENSG00000180878.2	11	6205566	6211132	0.0108263	0.0221552	0.625823	17844	0.999039	No
Brain-Putamen(basalganglia)	167	FAM160A2	ENSG00000051009.10	11	6211335	6234711	5.91897e-05	0.00322031	0.985361	17844	0.999142	No
Brain-Putamen(basalganglia)	167	CNGA4	ENSG00000132259.12	11	6234765	6244429	-0.00148738	0.0097162	0.878546	17844	0.999039	No
Brain-Putamen(basalganglia)	167	CCKBR	ENSG00000110148.9	11	6259736	6272127	0.0053163	0.00979683	0.5882	17844	0.999039	No
Brain-Putamen(basalganglia)	167	PRKCDBP	ENSG00000170955.9	11	6318946	6320647	-0.00520829	0.00588561	0.377666	17844	0.999039	No
Brain-Putamen(basalganglia)	167	SMPD1	ENSG00000166311.9	11	6390431	6394998	-0.000855889	0.00320238	0.789643	17844	0.999039	No
Brain-Putamen(basalganglia)	167	APBB1	ENSG00000166313.18	11	6395124	6419414	-0.00235048	0.00248629	0.34604	17844	0.999039	No
Brain-Putamen(basalganglia)	167	HPX	ENSG00000110169.10	11	6431049	6442617	0.000907778	0.0101619	0.928941	17844	0.999039	No
Brain-Putamen(basalganglia)	167	TRIM3	ENSG00000110171.19	11	6448614	6474459	-0.00383489	0.00245121	0.119883	17844	0.999039	No
Brain-Putamen(basalganglia)	167	ARFIP2	ENSG00000132254.12	11	6474683	6481446	-0.000803088	0.00216383	0.711074	17844	0.999039	No
Brain-Putamen(basalganglia)	167	TIMM10B	ENSG00000132286.11	11	6481480	6484679	-0.00439393	0.00307626	0.155345	17844	0.999039	No
Brain-Putamen(basalganglia)	167	DNHD1	ENSG00000179532.12	11	6497296	6572022	-0.00617441	0.0044414	0.166599	17844	0.999039	No
Brain-Putamen(basalganglia)	167	RRP8	ENSG00000132275.10	11	6595075	6603620	0.00227442	0.00327529	0.488531	17844	0.999039	No
Brain-Putamen(basalganglia)	167	ILK	ENSG00000166333.13	11	6603708	6610841	0.000198219	0.00234378	0.932718	17844	0.999039	No
Brain-Putamen(basalganglia)	167	TAF10	ENSG00000166337.9	11	6610875	6612667	0.00440247	0.0029244	0.134389	17844	0.999039	No
Brain-Putamen(basalganglia)	167	TPP1	ENSG00000166340.15	11	6612763	6619366	0.00244809	0.00349729	0.485052	17844	0.999039	No
Brain-Putamen(basalganglia)	167	DCHS1	ENSG00000166341.7	11	6621323	6655854	-0.00927411	0.00472085	0.0513842	17844	0.999039	No
Brain-Putamen(basalganglia)	167	MRPL17	ENSG00000158042.8	11	6680782	6683401	0.000601949	0.00284728	0.832863	17844	0.999039	No
Brain-Putamen(basalganglia)	167	ZNF215	ENSG00000149054.15	11	6927662	6988930	0.0161228	0.0128315	0.210954	17844	0.999039	No
Brain-Putamen(basalganglia)	167	ZNF214	ENSG00000149050.9	11	6999318	7020368	-0.00673981	0.00752821	0.372124	17844	0.999039	No
Brain-Putamen(basalganglia)	167	SYT9	ENSG00000170743.16	11	7238778	7469042	0.00150852	0.00401941	0.707979	17844	0.999039	No
Brain-Putamen(basalganglia)	167	OLFML1	ENSG00000183801.7	11	7485388	7511377	-0.00457409	0.00759977	0.548199	17844	0.999039	No
Brain-Putamen(basalganglia)	167	PPFIBP2	ENSG00000166387.11	11	7513298	7657127	-0.00279687	0.00449551	0.534821	17844	0.999039	No
Brain-Putamen(basalganglia)	167	CYB5R2	ENSG00000166394.14	11	7665100	7677222	-0.00483425	0.00622446	0.438628	17844	0.999039	No
Brain-Putamen(basalganglia)	167	EIF3F	ENSG00000175390.13	11	7970251	8001862	-1.98697e-05	0.00249912	0.993667	17844	0.99982	No
Brain-Putamen(basalganglia)	167	TUB	ENSG00000166402.8	11	8019244	8106092	0.00188274	0.00335833	0.575923	17844	0.999039	No
Brain-Putamen(basalganglia)	167	RIC3	ENSG00000166405.14	11	8106113	8169055	0.000336119	0.00293574	0.909006	17844	0.999039	No
Brain-Putamen(basalganglia)	167	LMO1	ENSG00000166407.13	11	8224304	8268716	0.0197505	0.0125882	0.118835	17844	0.999039	No
Brain-Putamen(basalganglia)	167	STK33	ENSG00000130413.15	11	8391868	8594289	-0.00276898	0.00468353	0.555296	17844	0.999039	No
Brain-Putamen(basalganglia)	167	TRIM66	ENSG00000166436.15	11	8612037	8671866	0.00509104	0.00432926	0.241538	17844	0.999039	No
Brain-Putamen(basalganglia)	167	RPL27A	ENSG00000166441.12	11	8682411	8714759	0.00497716	0.00288232	0.0863348	17844	0.999039	No
Brain-Putamen(basalganglia)	167	ST5	ENSG00000166444.18	11	8693351	8910951	0.00305256	0.00316134	0.335858	17844	0.999039	No
Brain-Putamen(basalganglia)	167	AKIP1	ENSG00000166452.11	11	8911139	8920075	0.00439102	0.00259267	0.0924834	17844	0.999039	No
Brain-Putamen(basalganglia)	167	TMEM9B	ENSG00000175348.10	11	8947294	8964674	0.000928416	0.00191055	0.627741	17844	0.999039	No
Brain-Putamen(basalganglia)	167	NRIP3	ENSG00000175352.10	11	8980576	9004049	0.00277747	0.00478347	0.562385	17844	0.999039	No
Brain-Putamen(basalganglia)	167	SCUBE2	ENSG00000175356.12	11	9020391	9138114	0.000127383	0.00575274	0.982364	17844	0.999142	No
Brain-Putamen(basalganglia)	167	DENND5A	ENSG00000184014.7	11	9138825	9265390	0.000993204	0.00279849	0.723175	17844	0.999039	No
Brain-Putamen(basalganglia)	167	TMEM41B	ENSG00000166471.10	11	9280654	9314780	-0.0010142	0.00322568	0.753658	17844	0.999039	No
Brain-Putamen(basalganglia)	167	IPO7	ENSG00000205339.9	11	9384622	9448126	0.000352996	0.00201638	0.861273	17844	0.999039	No
Brain-Putamen(basalganglia)	167	ZNF143	ENSG00000166478.9	11	9460703	9528524	0.000251341	0.00366523	0.945423	17844	0.999039	No
Brain-Putamen(basalganglia)	167	WEE1	ENSG00000166483.10	11	9573681	9593457	-0.00165086	0.00659944	0.802824	17844	0.999039	No
Brain-Putamen(basalganglia)	167	SWAP70	ENSG00000133789.14	11	9664077	9752991	0.00371135	0.00322099	0.251118	17844	0.999039	No
Brain-Putamen(basalganglia)	167	RP11-540A21.2	ENSG00000245522.2	11	9754770	9759533	0.00783334	0.0184283	0.671415	17844	0.999039	No
Brain-Putamen(basalganglia)	167	SBF2	ENSG00000133812.15	11	9778667	10294207	0.00267912	0.00255506	0.296128	17844	0.999039	No
Brain-Putamen(basalganglia)	167	ADM	ENSG00000148926.9	11	10304680	10307397	0.00552016	0.0138253	0.690274	17844	0.999039	No
Brain-Putamen(basalganglia)	167	AMPD3	ENSG00000133805.15	11	10308313	10507579	-0.00296205	0.00450669	0.512059	17844	0.999039	No
Brain-Putamen(basalganglia)	167	MTRNR2L8	ENSG00000255823.4	11	10507887	10509189	0.0300621	0.0169712	0.0786012	17844	0.999039	No
Brain-Putamen(basalganglia)	167	RNF141	ENSG00000110315.6	11	10511678	10541230	-0.000193712	0.00317031	0.951362	17844	0.999039	No
Brain-Putamen(basalganglia)	167	LYVE1	ENSG00000133800.8	11	10556966	10611689	0.00709743	0.0111733	0.526291	17844	0.999039	No
Brain-Putamen(basalganglia)	167	MRVI1	ENSG00000072952.18	11	10573091	10693988	0.00482618	0.00497554	0.333671	17844	0.999039	No
Brain-Putamen(basalganglia)	167	CTR9	ENSG00000198730.7	11	10750987	10779743	-0.00151836	0.00247609	0.540698	17844	0.999039	No
Brain-Putamen(basalganglia)	167	EIF4G2	ENSG00000110321.16	11	10797050	10809110	-0.00356773	0.00226883	0.118015	17844	0.999039	No
Brain-Putamen(basalganglia)	167	ZBED5	ENSG00000236287.7	11	10812074	10858258	-0.00194727	0.00275208	0.480351	17844	0.999039	No
Brain-Putamen(basalganglia)	167	GALNT18	ENSG00000110328.5	11	11270876	11622005	0.00183796	0.00419129	0.661663	17844	0.999039	No
Brain-Putamen(basalganglia)	167	USP47	ENSG00000170242.17	11	11841423	11959323	0.00202361	0.00237198	0.394994	17844	0.999039	No
Brain-Putamen(basalganglia)	167	DKK3	ENSG00000050165.17	11	11963106	12009769	0.00372143	0.0035302	0.293558	17844	0.999039	No
Brain-Putamen(basalganglia)	167	MICAL2	ENSG00000133816.13	11	12094008	12263789	0.00382566	0.00499089	0.444609	17844	0.999039	No
Brain-Putamen(basalganglia)	167	PARVA	ENSG00000197702.11	11	12377185	12530801	-0.00367567	0.00321854	0.255324	17844	0.999039	No
Brain-Putamen(basalganglia)	167	RP11-51B23.3	ENSG00000254847.1	11	12538083	12540967	-0.0247369	0.019246	0.200736	17844	0.999039	No
Brain-Putamen(basalganglia)	167	TEAD1	ENSG00000187079.16	11	12674591	12944483	-0.00222794	0.0033019	0.500912	17844	0.999039	No
Brain-Putamen(basalganglia)	167	LINC00958	ENSG00000251381.7	11	12961842	12989548	0.00340093	0.0190269	0.858389	17844	0.999039	No
Brain-Putamen(basalganglia)	167	CTC-497E21.3	ENSG00000254670.1	11	13001090	13009159	-0.0636415	0.0270023	0.0197659	17844	0.999039	No
Brain-Putamen(basalganglia)	167	RASSF10	ENSG00000189431.7	11	13009577	13012106	-0.0124753	0.0174244	0.475164	17844	0.999039	No
Brain-Putamen(basalganglia)	167	ARNTL	ENSG00000133794.17	11	13276652	13387266	-0.00218378	0.00604543	0.718455	17844	0.999039	No
Brain-Putamen(basalganglia)	167	BTBD10	ENSG00000148925.10	11	13388001	13463297	5.51811e-05	0.0027002	0.983724	17844	0.999142	No
Brain-Putamen(basalganglia)	167	FAR1	ENSG00000197601.12	11	13668670	13732346	0.0015321	0.00252858	0.545521	17844	0.999039	No
Brain-Putamen(basalganglia)	167	SPON1	ENSG00000262655.3	11	13962689	14267884	0.00193056	0.00413189	0.641034	17844	0.999039	No
Brain-Putamen(basalganglia)	167	RRAS2	ENSG00000133818.13	11	14277926	14364506	0.00432878	0.00320106	0.178386	17844	0.999039	No
Brain-Putamen(basalganglia)	167	COPB1	ENSG00000129083.12	11	14443440	14500027	-0.000661108	0.0020612	0.74887	17844	0.999039	No
Brain-Putamen(basalganglia)	167	PSMA1	ENSG00000129084.17	11	14504874	14643635	-0.00150381	0.00199966	0.453252	17844	0.999039	No
Brain-Putamen(basalganglia)	167	PDE3B	ENSG00000152270.8	11	14643723	14872044	0.00306082	0.00520762	0.55761	17844	0.999039	No
Brain-Putamen(basalganglia)	167	CYP2R1	ENSG00000186104.10	11	14877440	14892252	0.00070853	0.00377669	0.851448	17844	0.999039	No
Brain-Putamen(basalganglia)	167	CALCB	ENSG00000175868.13	11	14904997	15082342	0.00609004	0.0220929	0.783205	17844	0.999039	No
Brain-Putamen(basalganglia)	167	CALCA	ENSG00000110680.12	11	14966668	14972354	0.00082694	0.0274905	0.976044	17844	0.999142	No
Brain-Putamen(basalganglia)	167	INSC	ENSG00000188487.11	11	15112424	15247208	-0.0051017	0.0134635	0.705296	17844	0.999039	No
Brain-Putamen(basalganglia)	167	SOX6	ENSG00000110693.17	11	15966449	16739591	-0.000670644	0.00408161	0.869717	17844	0.999039	No
Brain-Putamen(basalganglia)	167	C11orf58	ENSG00000110696.9	11	16613132	16756881	-0.00176584	0.00219822	0.423113	17844	0.999039	No
Brain-Putamen(basalganglia)	167	PLEKHA7	ENSG00000166689.15	11	16777317	17014443	0.00336132	0.00419967	0.424801	17844	0.999039	No
Brain-Putamen(basalganglia)	167	RPS13	ENSG00000110700.6	11	17074389	17077729	0.00676163	0.00288678	0.0205269	17844	0.999039	No
Brain-Putamen(basalganglia)	167	PIK3C2A	ENSG00000011405.13	11	17077788	17207983	0.00519185	0.0044532	0.245582	17844	0.999039	No
Brain-Putamen(basalganglia)	167	NUCB2	ENSG00000070081.15	11	17208153	17349974	0.00101182	0.00280218	0.718562	17844	0.999039	No
Brain-Putamen(basalganglia)	167	NCR3LG1	ENSG00000188211.8	11	17351726	17377341	0.0154005	0.00705469	0.030644	17844	0.999039	No
Brain-Putamen(basalganglia)	167	KCNJ11	ENSG00000187486.5	11	17385859	17389331	0.0088144	0.00550785	0.111701	17844	0.999039	No
Brain-Putamen(basalganglia)	167	ABCC8	ENSG00000006071.12	11	17392885	17476845	0.00765722	0.00602679	0.205931	17844	0.999039	No
Brain-Putamen(basalganglia)	167	USH1C	ENSG00000006611.15	11	17493895	17544416	0.0116657	0.00935997	0.214649	17844	0.999039	No
Brain-Putamen(basalganglia)	167	OTOG	ENSG00000188162.10	11	17547373	17647150	0.0271042	0.0152047	0.0767406	17844	0.999039	No
Brain-Putamen(basalganglia)	167	KCNC1	ENSG00000129159.7	11	17734774	17856804	0.00224802	0.00424372	0.597109	17844	0.999039	No
Brain-Putamen(basalganglia)	167	SERGEF	ENSG00000129158.10	11	17788048	18013162	0.00222248	0.00333798	0.506587	17844	0.999039	No
Brain-Putamen(basalganglia)	167	TPH1	ENSG00000129167.9	11	18017564	18042426	-0.00625961	0.0106102	0.556134	17844	0.999039	No
Brain-Putamen(basalganglia)	167	SAAL1	ENSG00000166788.9	11	18069935	18106091	-0.00163326	0.00484431	0.736492	17844	0.999039	No
Brain-Putamen(basalganglia)	167	SAA4	ENSG00000148965.9	11	18231349	18236893	0.0441491	0.0247866	0.0769785	17844	0.999039	No
Brain-Putamen(basalganglia)	167	SAA2	ENSG00000134339.8	11	18239223	18248643	0.0521119	0.032185	0.107591	17844	0.999039	No
Brain-Putamen(basalganglia)	167	SAA1	ENSG00000173432.10	11	18266174	18269977	0.060224	0.0280285	0.0333211	17844	0.999039	No
Brain-Putamen(basalganglia)	167	HPS5	ENSG00000110756.17	11	18278668	18322198	0.00095342	0.00316278	0.763503	17844	0.999039	No
Brain-Putamen(basalganglia)	167	GTF2H1	ENSG00000110768.11	11	18322295	18367044	-0.00192476	0.00308251	0.533338	17844	0.999039	No
Brain-Putamen(basalganglia)	167	LDHA	ENSG00000134333.13	11	18394388	18408425	-0.00732547	0.00482877	0.131432	17844	0.999039	No
Brain-Putamen(basalganglia)	167	LDHC	ENSG00000166796.11	11	18412307	18452058	0.00707722	0.0440329	0.872533	17844	0.999039	No
Brain-Putamen(basalganglia)	167	TSG101	ENSG00000074319.12	11	18468336	18527232	-0.000888776	0.00209046	0.671352	17844	0.999039	No
Brain-Putamen(basalganglia)	167	UEVLD	ENSG00000151116.16	11	18529609	18588747	0.00156692	0.00253651	0.537712	17844	0.999039	No
Brain-Putamen(basalganglia)	167	SPTY2D1-AS1	ENSG00000247595.4	11	18588781	18610255	0.00425366	0.00912996	0.641985	17844	0.999039	No
Brain-Putamen(basalganglia)	167	SPTY2D1	ENSG00000179119.14	11	18606401	18634791	0.00451029	0.00366238	0.220122	17844	0.999039	No
Brain-Putamen(basalganglia)	167	TMEM86A	ENSG00000151117.8	11	18693122	18704785	0.00674393	0.00527835	0.203411	17844	0.999039	No
Brain-Putamen(basalganglia)	167	IGSF22	ENSG00000179057.13	11	18705418	18726230	0.00807597	0.00811127	0.32108	17844	0.999039	No
Brain-Putamen(basalganglia)	167	PTPN5	ENSG00000110786.17	11	18727928	18792721	0.00112535	0.00420457	0.78935	17844	0.999039	No
Brain-Putamen(basalganglia)	167	ZDHHC13	ENSG00000177054.13	11	19117099	19176415	-0.00418087	0.0038731	0.282173	17844	0.999039	No
Brain-Putamen(basalganglia)	167	CSRP3	ENSG00000129170.8	11	19182030	19210573	0.0112667	0.0259224	0.664475	17844	0.999039	No
Brain-Putamen(basalganglia)	167	NAV2	ENSG00000166833.19	11	19350724	20121598	0.00371912	0.0037022	0.316778	17844	0.999039	No
Brain-Putamen(basalganglia)	167	RP11-359E10.1	ENSG00000270607.1	11	19710934	19712619	0.00273661	0.00608438	0.653544	17844	0.999039	No
Brain-Putamen(basalganglia)	167	HTATIP2	ENSG00000109854.13	11	20363685	20383783	0.00607705	0.00435093	0.164631	17844	0.999039	No
Brain-Putamen(basalganglia)	167	PRMT3	ENSG00000185238.12	11	20387530	20509294	-0.00601911	0.00301248	0.0475802	17844	0.999039	No
Brain-Putamen(basalganglia)	167	NELL1	ENSG00000165973.18	11	20669551	21575681	0.00292303	0.0119251	0.806713	17844	0.999039	No
Brain-Putamen(basalganglia)	167	ANO5	ENSG00000171714.10	11	22193176	22283357	0.000851921	0.00363133	0.814848	17844	0.999039	No
Brain-Putamen(basalganglia)	167	FANCF	ENSG00000183161.4	11	22622519	22626787	0.00174124	0.00373864	0.642099	17844	0.999039	No
Brain-Putamen(basalganglia)	167	GAS2	ENSG00000148935.10	11	22666583	22813055	0.00235368	0.0059509	0.693043	17844	0.999039	No
Brain-Putamen(basalganglia)	167	SVIP	ENSG00000198168.8	11	22813799	22830299	-0.000720215	0.00333686	0.829419	17844	0.999039	No
Brain-Putamen(basalganglia)	167	RP11-266A24.1	ENSG00000255418.5	11	23164900	23203161	0.00888389	0.0232189	0.702566	17844	0.999039	No
Brain-Putamen(basalganglia)	167	LUZP2	ENSG00000187398.11	11	24496970	25082631	0.00321335	0.00558953	0.566258	17844	0.999039	No
Brain-Putamen(basalganglia)	167	ANO3	ENSG00000134343.12	11	26309599	26663288	-0.00286218	0.00622675	0.64645	17844	0.999039	No
Brain-Putamen(basalganglia)	167	SLC5A12	ENSG00000148942.14	11	26667019	26723427	-0.00747647	0.00870257	0.391697	17844	0.999039	No
Brain-Putamen(basalganglia)	167	FIBIN	ENSG00000176971.3	11	26994184	26996121	0.000880615	0.00511304	0.863497	17844	0.999039	No
Brain-Putamen(basalganglia)	167	BBOX1	ENSG00000129151.8	11	27040725	27127809	-0.00107665	0.00541297	0.842617	17844	0.999039	No
Brain-Putamen(basalganglia)	167	CCDC34	ENSG00000109881.16	11	27330827	27363868	-0.00620575	0.00685365	0.36672	17844	0.999039	No
Brain-Putamen(basalganglia)	167	LGR4	ENSG00000205213.13	11	27365961	27472775	-5.96629e-05	0.00347586	0.986329	17844	0.999142	No
Brain-Putamen(basalganglia)	167	LIN7C	ENSG00000148943.11	11	27494576	27506773	0.000766578	0.00391932	0.845205	17844	0.999039	No
Brain-Putamen(basalganglia)	167	KIF18A	ENSG00000121621.6	11	28020620	28108247	-0.00605517	0.0193707	0.755038	17844	0.999039	No
Brain-Putamen(basalganglia)	167	METTL15	ENSG00000169519.20	11	28108309	28527041	0.0017769	0.00351664	0.614127	17844	0.999039	No
Brain-Putamen(basalganglia)	167	RP11-460B17.2	ENSG00000255227.1	11	29445487	29457393	0.015404	0.0216075	0.477054	17844	0.999039	No
Brain-Putamen(basalganglia)	167	LINC01616	ENSG00000261340.1	11	29980113	29982392	-0.00871302	0.00578337	0.134098	17844	0.999039	No
Brain-Putamen(basalganglia)	167	KCNA4	ENSG00000182255.6	11	30009741	30017023	-0.00614883	0.00627656	0.328891	17844	0.999039	No
Brain-Putamen(basalganglia)	167	RP11-624D11.2	ENSG00000254532.1	11	30044058	30084343	0.0139443	0.0288905	0.630064	17844	0.999039	No
Brain-Putamen(basalganglia)	167	ARL14EP	ENSG00000152219.4	11	30323051	30338227	0.000356034	0.00247503	0.885818	17844	0.999039	No
Brain-Putamen(basalganglia)	167	MPPED2	ENSG00000066382.16	11	30384493	30586872	0.00408599	0.00419798	0.332014	17844	0.999039	No
Brain-Putamen(basalganglia)	167	DCDC1	ENSG00000170959.14	11	30830369	31369810	0.00763078	0.0116528	0.513606	17844	0.999039	No
Brain-Putamen(basalganglia)	167	DNAJC24	ENSG00000170946.14	11	31369840	31431849	-0.0037615	0.00328876	0.254613	17844	0.999039	No
Brain-Putamen(basalganglia)	167	IMMP1L	ENSG00000148950.9	11	31432401	31509645	-0.00176819	0.00369769	0.633237	17844	0.999039	No
Brain-Putamen(basalganglia)	167	ELP4	ENSG00000109911.18	11	31509700	31790328	0.00259933	0.00247295	0.29496	17844	0.999039	No
Brain-Putamen(basalganglia)	167	PAX6	ENSG00000007372.21	11	31790710	31818062	-0.00209277	0.00553484	0.705902	17844	0.999039	No
Brain-Putamen(basalganglia)	167	RCN1	ENSG00000049449.8	11	31816384	32105755	0.00103026	0.00325401	0.751994	17844	0.999039	No
Brain-Putamen(basalganglia)	167	WT1	ENSG00000184937.13	11	32387775	32435517	0.0175393	0.0133678	0.191576	17844	0.999039	No
Brain-Putamen(basalganglia)	167	EIF3M	ENSG00000149100.12	11	32583798	32606262	0.00135741	0.00234528	0.563635	17844	0.999039	No
Brain-Putamen(basalganglia)	167	PRRG4	ENSG00000135378.3	11	32829943	32858123	0.00793537	0.0104218	0.447641	17844	0.999039	No
Brain-Putamen(basalganglia)	167	QSER1	ENSG00000060749.14	11	32893178	32993316	0.00167806	0.00267285	0.531112	17844	0.999039	No
Brain-Putamen(basalganglia)	167	DEPDC7	ENSG00000121690.10	11	33015864	33033582	-0.00715855	0.00765842	0.351481	17844	0.999039	No
Brain-Putamen(basalganglia)	167	TCP11L1	ENSG00000176148.15	11	33039417	33105943	-0.00285522	0.00439187	0.516647	17844	0.999039	No
Brain-Putamen(basalganglia)	167	LINC00294	ENSG00000280798.1	11	33076461	33079454	-0.00344515	0.00292056	0.240083	17844	0.999039	No
Brain-Putamen(basalganglia)	167	CSTF3	ENSG00000176102.11	11	33084584	33162371	0.00318722	0.00240632	0.187413	17844	0.999039	No
Brain-Putamen(basalganglia)	167	HIPK3	ENSG00000110422.11	11	33256672	33357023	0.00247692	0.00291795	0.397361	17844	0.999039	No
Brain-Putamen(basalganglia)	167	KIAA1549L	ENSG00000110427.14	11	33542072	33674102	0.0030956	0.00426011	0.468613	17844	0.999039	No
Brain-Putamen(basalganglia)	167	C11orf91	ENSG00000205177.6	11	33699541	33700801	-0.00499358	0.0192318	0.7955	17844	0.999039	No
Brain-Putamen(basalganglia)	167	CD59	ENSG00000085063.14	11	33702668	33736445	0.00255265	0.00341676	0.456215	17844	0.999039	No
Brain-Putamen(basalganglia)	167	FBXO3	ENSG00000110429.13	11	33740939	33774543	0.00276259	0.00285359	0.334601	17844	0.999039	No
Brain-Putamen(basalganglia)	167	LMO2	ENSG00000135363.11	11	33858576	33892289	0.0158775	0.00599121	0.00893911	17844	0.999039	No
Brain-Putamen(basalganglia)	167	CAPRIN1	ENSG00000135387.20	11	34051683	34101156	-0.000138002	0.00170127	0.935461	17844	0.999039	No
Brain-Putamen(basalganglia)	167	NAT10	ENSG00000135372.8	11	34105602	34147670	-0.00210664	0.00271946	0.439804	17844	0.999039	No
Brain-Putamen(basalganglia)	167	ABTB2	ENSG00000166016.5	11	34150988	34358008	-0.010481	0.00697095	0.134878	17844	0.999039	No
Brain-Putamen(basalganglia)	167	CAT	ENSG00000121691.4	11	34438925	34472062	-0.00618287	0.00452228	0.173678	17844	0.999039	No
Brain-Putamen(basalganglia)	167	EHF	ENSG00000135373.12	11	34621093	34661057	-0.0186803	0.015293	0.223881	17844	0.999039	No
Brain-Putamen(basalganglia)	167	APIP	ENSG00000149089.12	11	34853094	34916499	0.00359647	0.00626476	0.566804	17844	0.999039	No
Brain-Putamen(basalganglia)	167	PDHX	ENSG00000110435.11	11	34915829	35020591	-0.0027954	0.00258434	0.281197	17844	0.999039	No
Brain-Putamen(basalganglia)	167	CD44	ENSG00000026508.17	11	35138870	35232402	0.00483457	0.0105165	0.64641	17844	0.999039	No
Brain-Putamen(basalganglia)	167	SLC1A2	ENSG00000110436.11	11	35251206	35420063	-0.00535685	0.00572543	0.351023	17844	0.999039	No
Brain-Putamen(basalganglia)	167	PAMR1	ENSG00000149090.11	11	35431823	35530300	0.00529915	0.00737941	0.473851	17844	0.999039	No
Brain-Putamen(basalganglia)	167	FJX1	ENSG00000179431.6	11	35618419	35620868	-0.00159167	0.00745266	0.831182	17844	0.999039	No
Brain-Putamen(basalganglia)	167	TRIM44	ENSG00000166326.6	11	35662805	35818007	0.00136149	0.00290054	0.639493	17844	0.999039	No
Brain-Putamen(basalganglia)	167	LDLRAD3	ENSG00000179241.12	11	35943981	36232136	0.00410557	0.00538661	0.44719	17844	0.999039	No
Brain-Putamen(basalganglia)	167	COMMD9	ENSG00000110442.11	11	36269284	36289449	0.000325381	0.00250341	0.896766	17844	0.999039	No
Brain-Putamen(basalganglia)	167	PRR5L	ENSG00000135362.13	11	36296288	36465204	0.00166473	0.00455848	0.715499	17844	0.999039	No
Brain-Putamen(basalganglia)	167	TRAF6	ENSG00000175104.14	11	36487027	36510272	0.00270468	0.00365087	0.459994	17844	0.999039	No
Brain-Putamen(basalganglia)	167	RAG1	ENSG00000166349.9	11	36510709	36590475	-0.00623425	0.0147502	0.673173	17844	0.999039	No
Brain-Putamen(basalganglia)	167	C11orf74	ENSG00000166352.15	11	36594493	36659290	-0.00189395	0.00387726	0.625951	17844	0.999039	No
Brain-Putamen(basalganglia)	167	LRRC4C	ENSG00000148948.7	11	40114203	41459773	0.000556101	0.00348567	0.873466	17844	0.999039	No
Brain-Putamen(basalganglia)	167	API5	ENSG00000166181.12	11	43311963	43344529	-0.00156065	0.00168146	0.354872	17844	0.999039	No
Brain-Putamen(basalganglia)	167	TTC17	ENSG00000052841.14	11	43358932	43494933	-0.0016089	0.00208742	0.442103	17844	0.999039	No
Brain-Putamen(basalganglia)	167	RP11-472I20.3	ENSG00000283217.1	11	43556436	43673393	-0.0245473	0.0224087	0.275143	17844	0.999039	No
Brain-Putamen(basalganglia)	167	HSD17B12	ENSG00000149084.12	11	43680680	43855305	-0.00971625	0.00644892	0.134076	17844	0.999039	No
Brain-Putamen(basalganglia)	167	ALKBH3	ENSG00000166199.12	11	43880811	43920266	-0.000882102	0.00405559	0.828122	17844	0.999039	No
Brain-Putamen(basalganglia)	167	C11orf96	ENSG00000187479.5	11	43925342	43943786	0.00387473	0.0114099	0.734654	17844	0.999039	No
Brain-Putamen(basalganglia)	167	RP11-613D13.8	ENSG00000244953.1	11	43943884	43947206	-0.0526902	0.0238819	0.0289377	17844	0.999039	No
Brain-Putamen(basalganglia)	167	ACCS	ENSG00000110455.13	11	44065925	44084214	-0.017485	0.00916944	0.0585141	17844	0.999039	No
Brain-Putamen(basalganglia)	167	EXT2	ENSG00000151348.13	11	44095549	44245429	-0.00338171	0.00222534	0.130779	17844	0.999039	No
Brain-Putamen(basalganglia)	167	ALX4	ENSG00000052850.5	11	44260444	44310166	0.0049554	0.0166355	0.76622	17844	0.999039	No
Brain-Putamen(basalganglia)	167	CD82	ENSG00000085117.11	11	44564427	44620363	0.00198203	0.0054706	0.717651	17844	0.999039	No
Brain-Putamen(basalganglia)	167	TSPAN18	ENSG00000157570.11	11	44726465	44932347	-0.00403297	0.0127005	0.751287	17844	0.999039	No
Brain-Putamen(basalganglia)	167	TP53I11	ENSG00000175274.18	11	44885903	44951306	-0.00106786	0.00570891	0.851883	17844	0.999039	No
Brain-Putamen(basalganglia)	167	PRDM11	ENSG00000019485.13	11	45095806	45235110	0.00448602	0.00343712	0.193902	17844	0.999039	No
Brain-Putamen(basalganglia)	167	SYT13	ENSG00000019505.7	11	45240301	45286319	0.00526757	0.00639822	0.411697	17844	0.999039	No
Brain-Putamen(basalganglia)	167	RP11-430H10.1	ENSG00000254427.1	11	45355371	45366121	0.00984388	0.0124353	0.429882	17844	0.999039	No
Brain-Putamen(basalganglia)	167	RP11-430H10.2	ENSG00000255267.3	11	45371397	45388508	0.0239263	0.0190138	0.210282	17844	0.999039	No
Brain-Putamen(basalganglia)	167	CHST1	ENSG00000175264.7	11	45648877	45665622	0.0048234	0.00435435	0.269817	17844	0.999039	No
Brain-Putamen(basalganglia)	167	DKFZp779M0652	ENSG00000205106.4	11	45771432	45772358	6.87833e-05	0.00856105	0.993601	17844	0.99982	No
Brain-Putamen(basalganglia)	167	SLC35C1	ENSG00000181830.8	11	45804072	45813015	0.00223288	0.00349732	0.524185	17844	0.999039	No
Brain-Putamen(basalganglia)	167	CRY2	ENSG00000121671.11	11	45847118	45883248	0.00673122	0.00384843	0.0823928	17844	0.999039	No
Brain-Putamen(basalganglia)	167	MAPK8IP1	ENSG00000121653.11	11	45885651	45906465	-0.000656742	0.00416032	0.874788	17844	0.999039	No
Brain-Putamen(basalganglia)	167	PEX16	ENSG00000121680.15	11	45909669	45918812	-0.00201451	0.0023014	0.382837	17844	0.999039	No
Brain-Putamen(basalganglia)	167	PHF21A	ENSG00000135365.15	11	45932566	46121178	0.000749347	0.00258713	0.772502	17844	0.999039	No
Brain-Putamen(basalganglia)	167	CTD-2589M5.5	ENSG00000254639.1	11	46238382	46239267	-0.00989345	0.0188251	0.600007	17844	0.999039	No
Brain-Putamen(basalganglia)	167	CREB3L1	ENSG00000157613.10	11	46277661	46321422	-0.00829621	0.00832889	0.320872	17844	0.999039	No
Brain-Putamen(basalganglia)	167	DGKZ	ENSG00000149091.15	11	46332905	46380554	-0.00459389	0.00350846	0.192478	17844	0.999039	No
Brain-Putamen(basalganglia)	167	MDK	ENSG00000110492.15	11	46380756	46383837	-0.00168697	0.00757141	0.823999	17844	0.999039	No
Brain-Putamen(basalganglia)	167	CHRM4	ENSG00000180720.7	11	46385098	46386608	-0.00226107	0.00708169	0.74997	17844	0.999039	No
Brain-Putamen(basalganglia)	167	AMBRA1	ENSG00000110497.14	11	46396414	46594125	-0.00194571	0.00268374	0.469622	17844	0.999039	No
Brain-Putamen(basalganglia)	167	HARBI1	ENSG00000180423.4	11	46602861	46617909	-0.0121409	0.00466138	0.0101573	17844	0.999039	No
Brain-Putamen(basalganglia)	167	ATG13	ENSG00000175224.16	11	46617527	46674818	-0.00291634	0.0021658	0.180228	17844	0.999039	No
Brain-Putamen(basalganglia)	167	ARHGAP1	ENSG00000175220.11	11	46677080	46700599	-0.00596114	0.00298542	0.0477241	17844	0.999039	No
Brain-Putamen(basalganglia)	167	ZNF408	ENSG00000175213.2	11	46700818	46705912	-0.00112374	0.00347232	0.746686	17844	0.999039	No
Brain-Putamen(basalganglia)	167	F2	ENSG00000180210.14	11	46719180	46739506	-0.00881054	0.0196332	0.654276	17844	0.999039	No
Brain-Putamen(basalganglia)	167	CKAP5	ENSG00000175216.14	11	46743048	46846308	6.76614e-05	0.00218262	0.975312	17844	0.999142	No
Brain-Putamen(basalganglia)	167	LRP4	ENSG00000134569.9	11	46856868	46918642	-0.000864203	0.00391794	0.825733	17844	0.999039	No
Brain-Putamen(basalganglia)	167	C11orf49	ENSG00000149179.13	11	46936689	47164298	0.000856584	0.00289622	0.767837	17844	0.999039	No
Brain-Putamen(basalganglia)	167	ARFGAP2	ENSG00000149182.14	11	47164386	47177125	-0.000175888	0.00187862	0.925536	17844	0.999039	No
Brain-Putamen(basalganglia)	167	PACSIN3	ENSG00000165912.15	11	47177525	47186443	0.00141298	0.00389357	0.717207	17844	0.999039	No
Brain-Putamen(basalganglia)	167	DDB2	ENSG00000134574.11	11	47214465	47239240	0.00158888	0.00535737	0.767213	17844	0.999039	No
Brain-Putamen(basalganglia)	167	ACP2	ENSG00000134575.9	11	47239302	47248906	-0.00694567	0.00314701	0.0288816	17844	0.999039	No
Brain-Putamen(basalganglia)	167	NR1H3	ENSG00000025434.18	11	47248300	47269032	0.00482964	0.00372066	0.196327	17844	0.999039	No
Brain-Putamen(basalganglia)	167	MADD	ENSG00000110514.19	11	47269161	47330031	-0.000601514	0.00234797	0.798171	17844	0.999039	No
Brain-Putamen(basalganglia)	167	MYBPC3	ENSG00000134571.10	11	47331397	47352702	0.0249595	0.0164339	0.130996	17844	0.999039	No
Brain-Putamen(basalganglia)	167	SPI1	ENSG00000066336.11	11	47354860	47378576	0.00399947	0.0041104	0.332168	17844	0.999039	No
Brain-Putamen(basalganglia)	167	SLC39A13	ENSG00000165915.13	11	47407132	47416501	-0.00348852	0.00256325	0.175632	17844	0.999039	No
Brain-Putamen(basalganglia)	167	PSMC3	ENSG00000165916.8	11	47418769	47426473	0.00425202	0.00278791	0.129396	17844	0.999039	No
Brain-Putamen(basalganglia)	167	RAPSN	ENSG00000165917.9	11	47437757	47449178	0.0203204	0.0117323	0.0853997	17844	0.999039	No
Brain-Putamen(basalganglia)	167	CELF1	ENSG00000149187.17	11	47465944	47565335	-6.4174e-06	0.00270786	0.998112	17844	0.999903	No
Brain-Putamen(basalganglia)	167	PTPMT1	ENSG00000110536.13	11	47565797	47572196	-0.00081914	0.00252935	0.746515	17844	0.999039	No
Brain-Putamen(basalganglia)	167	KBTBD4	ENSG00000123444.13	11	47573462	47579009	0.00300718	0.00436241	0.491712	17844	0.999039	No
Brain-Putamen(basalganglia)	167	NDUFS3	ENSG00000213619.9	11	47579016	47584562	0.00100351	0.00298629	0.737326	17844	0.999039	No
Brain-Putamen(basalganglia)	167	FAM180B	ENSG00000196666.4	11	47586693	47589194	0.00717558	0.0104222	0.492243	17844	0.999039	No
Brain-Putamen(basalganglia)	167	C1QTNF4	ENSG00000172247.3	11	47589664	47594659	-0.00273023	0.00760618	0.720155	17844	0.999039	No
Brain-Putamen(basalganglia)	167	MTCH2	ENSG00000109919.9	11	47617315	47642623	-0.00123803	0.00298574	0.679013	17844	0.999039	No
Brain-Putamen(basalganglia)	167	AGBL2	ENSG00000165923.15	11	47659591	47715389	-0.00149275	0.0101986	0.883835	17844	0.999039	No
Brain-Putamen(basalganglia)	167	FNBP4	ENSG00000109920.12	11	47716517	47767443	0.00131608	0.00306732	0.668513	17844	0.999039	No
Brain-Putamen(basalganglia)	167	NUP160	ENSG00000030066.13	11	47778087	47848555	-0.0041434	0.00318121	0.194825	17844	0.999039	No
Brain-Putamen(basalganglia)	167	PTPRJ	ENSG00000149177.12	11	47980558	48170841	0.00100372	0.00366079	0.784335	17844	0.999039	No
Brain-Putamen(basalganglia)	167	FOLH1	ENSG00000086205.16	11	49146635	49208670	-0.00221417	0.00531909	0.677829	17844	0.999039	No
Brain-Putamen(basalganglia)	167	LRRC55	ENSG00000183908.5	11	57181747	57191717	0.00134638	0.0145182	0.92624	17844	0.999039	No
Brain-Putamen(basalganglia)	167	APLNR	ENSG00000134817.10	11	57233577	57237314	0.0180228	0.0195851	0.358982	17844	0.999039	No
Brain-Putamen(basalganglia)	167	TNKS1BP1	ENSG00000149115.13	11	57299638	57324952	0.000986873	0.00297714	0.740758	17844	0.999039	No
Brain-Putamen(basalganglia)	167	SSRP1	ENSG00000149136.8	11	57325985	57335877	0.000558339	0.00231407	0.809679	17844	0.999039	No
Brain-Putamen(basalganglia)	167	PRG2	ENSG00000186652.9	11	57386794	57390657	-0.0396912	0.0243373	0.105086	17844	0.999039	No
Brain-Putamen(basalganglia)	167	SLC43A3	ENSG00000134802.17	11	57406954	57427580	-0.00289946	0.00519345	0.577507	17844	0.999039	No
Brain-Putamen(basalganglia)	167	RTN4RL2	ENSG00000186907.7	11	57460549	57476996	-0.00554687	0.00971782	0.569023	17844	0.999039	No
Brain-Putamen(basalganglia)	167	SLC43A1	ENSG00000149150.8	11	57484534	57515786	0.000446603	0.00487934	0.927198	17844	0.999039	No
Brain-Putamen(basalganglia)	167	TIMM10	ENSG00000134809.8	11	57528463	57530803	-0.0024834	0.0041837	0.553711	17844	0.999039	No
Brain-Putamen(basalganglia)	167	SMTNL1	ENSG00000214872.8	11	57542641	57550274	0.0117148	0.018595	0.529688	17844	0.999039	No
Brain-Putamen(basalganglia)	167	UBE2L6	ENSG00000156587.15	11	57551656	57568284	0.00426704	0.00379959	0.263283	17844	0.999039	No
Brain-Putamen(basalganglia)	167	SERPING1	ENSG00000149131.15	11	57597387	57614853	-0.00449603	0.00540816	0.407148	17844	0.999039	No
Brain-Putamen(basalganglia)	167	YPEL4	ENSG00000166793.10	11	57645087	57649944	-0.00140247	0.00443342	0.752199	17844	0.999039	No
Brain-Putamen(basalganglia)	167	CLP1	ENSG00000172409.5	11	57657016	57661868	-0.00472719	0.00515832	0.360968	17844	0.999039	No
Brain-Putamen(basalganglia)	167	ZDHHC5	ENSG00000156599.10	11	57667747	57701187	-2.05138e-06	0.00235372	0.999306	17844	0.999903	No
Brain-Putamen(basalganglia)	167	MED19	ENSG00000156603.15	11	57703714	57712323	-0.000418287	0.00367324	0.909495	17844	0.999039	No
Brain-Putamen(basalganglia)	167	TMX2	ENSG00000213593.9	11	57712600	57740973	-0.00349879	0.00216813	0.10876	17844	0.999039	No
Brain-Putamen(basalganglia)	167	SELENOH	ENSG00000211450.9	11	57741250	57743513	-0.00047356	0.00307798	0.877939	17844	0.999039	No
Brain-Putamen(basalganglia)	167	BTBD18	ENSG00000233436.7	11	57743555	57751781	0.00494909	0.0192457	0.797426	17844	0.999039	No
Brain-Putamen(basalganglia)	167	CTNND1	ENSG00000198561.13	11	57753243	57819546	0.00204618	0.00229007	0.373069	17844	0.999039	No
Brain-Putamen(basalganglia)	167	LPXN	ENSG00000110031.12	11	58526871	58578220	-0.00323979	0.00398774	0.417872	17844	0.999039	No
Brain-Putamen(basalganglia)	167	ZFP91	ENSG00000186660.14	11	58579111	58621042	-8.9043e-05	0.00315948	0.977555	17844	0.999142	No
Brain-Putamen(basalganglia)	167	CNTF	ENSG00000242689.2	11	58622673	58625733	0.00325802	0.0107046	0.761293	17844	0.999039	No
Brain-Putamen(basalganglia)	167	GLYATL2	ENSG00000156689.6	11	58834065	58904215	-0.00154729	0.0158263	0.922252	17844	0.999039	No
Brain-Putamen(basalganglia)	167	AP001258.4	ENSG00000245571.6	11	59130133	59143015	-0.0077863	0.00610206	0.203991	17844	0.999039	No
Brain-Putamen(basalganglia)	167	FAM111A	ENSG00000166801.15	11	59142772	59155039	0.00158201	0.00377859	0.676071	17844	0.999039	No
Brain-Putamen(basalganglia)	167	DTX4	ENSG00000110042.7	11	59171430	59208509	0.00116543	0.00654192	0.858855	17844	0.999039	No
Brain-Putamen(basalganglia)	167	MPEG1	ENSG00000197629.5	11	59208588	59212951	0.00585989	0.00813949	0.472725	17844	0.999039	No
Brain-Putamen(basalganglia)	167	OSBP	ENSG00000110048.11	11	59574398	59616144	0.000642226	0.00237991	0.787657	17844	0.999039	No
Brain-Putamen(basalganglia)	167	PATL1	ENSG00000166889.13	11	59636716	59668980	-0.00241058	0.00303692	0.428633	17844	0.999039	No
Brain-Putamen(basalganglia)	167	STX3	ENSG00000166900.15	11	59755059	59805882	0.00132664	0.00454872	0.770971	17844	0.999039	No
Brain-Putamen(basalganglia)	167	MRPL16	ENSG00000166902.4	11	59806135	59810872	-0.00107139	0.00278165	0.700682	17844	0.999039	No
Brain-Putamen(basalganglia)	167	MS4A6A	ENSG00000110077.14	11	60172014	60184666	0.0196287	0.0100091	0.0517859	17844	0.999039	No
Brain-Putamen(basalganglia)	167	MS4A4E	ENSG00000214787.9	11	60201253	60243088	-0.015412	0.0249899	0.538379	17844	0.999039	No
Brain-Putamen(basalganglia)	167	MS4A4A	ENSG00000110079.16	11	60280541	60308972	0.011299	0.0133621	0.39917	17844	0.999039	No
Brain-Putamen(basalganglia)	167	MS4A7	ENSG00000166927.12	11	60378482	60395951	0.00678426	0.0103042	0.511325	17844	0.999039	No
