## Supplementary Tables for "BMI Interacts with the Genome to Regulate Gene Expression Globally, with Emphasis in the Brain and Gut" (part 37 of 276)

### Sheet: S1 BMI DE Analyses (continued)
BMI-DE Gene Analyses: The statistics for the association of BMI predicting gene GTEx mRNA expression, correcting for PCs1-20. Mapped using gencode.v26.GRCh38.genes.gtf Includes every gene tested in each tissue tissue:GTEx tissue sample_size_tissue=The number of samples used in association analysis for each tissue gene_name: HGNC or MGI-approved gene symbols mapped to the GENCODE genes by the Ensembl xref pipeline start: gene start position end: gene end position
Brain-Putamen(basalganglia)	167	MS4A14	ENSG00000166928.10	11	60396014	60417756	0.00485198	0.0130534	0.710657	17844	0.999039	No
Brain-Putamen(basalganglia)	167	CCDC86	ENSG00000110104.11	11	60842071	60850765	-0.00533497	0.0051531	0.302255	17844	0.999039	No
Brain-Putamen(basalganglia)	167	PTGDR2	ENSG00000183134.4	11	60851082	60855971	-0.0228352	0.0110483	0.0405254	17844	0.999039	No
Brain-Putamen(basalganglia)	167	ZP1	ENSG00000149506.11	11	60867562	60875693	0.00700846	0.0117055	0.550287	17844	0.999039	No
Brain-Putamen(basalganglia)	167	PRPF19	ENSG00000110107.8	11	60890730	60906588	-0.00124903	0.00287241	0.664329	17844	0.999039	No
Brain-Putamen(basalganglia)	167	TMEM109	ENSG00000110108.9	11	60913874	60923443	0.000307292	0.00321463	0.923977	17844	0.999039	No
Brain-Putamen(basalganglia)	167	TMEM132A	ENSG00000006118.14	11	60924463	60937083	-0.00355918	0.00401915	0.377323	17844	0.999039	No
Brain-Putamen(basalganglia)	167	SLC15A3	ENSG00000110446.10	11	60937160	60952530	0.00727625	0.00539143	0.179249	17844	0.999039	No
Brain-Putamen(basalganglia)	167	CD6	ENSG00000013725.14	11	60971680	61020377	0.0080211	0.013104	0.541422	17844	0.999039	No
Brain-Putamen(basalganglia)	167	CD5	ENSG00000110448.10	11	61102395	61127852	0.0121544	0.0216151	0.574774	17844	0.999039	No
Brain-Putamen(basalganglia)	167	VPS37C	ENSG00000167987.10	11	61130256	61161617	-0.0011648	0.00269627	0.666381	17844	0.999039	No
Brain-Putamen(basalganglia)	167	PGA5	ENSG00000256713.7	11	61241042	61251448	0.0141117	0.0313896	0.653696	17844	0.999039	No
Brain-Putamen(basalganglia)	167	VWCE	ENSG00000167992.12	11	61258286	61295424	-0.00698277	0.00660025	0.291835	17844	0.999039	No
Brain-Putamen(basalganglia)	167	DDB1	ENSG00000167986.13	11	61299451	61342573	-0.00221205	0.00236584	0.351344	17844	0.999039	No
Brain-Putamen(basalganglia)	167	TKFC	ENSG00000149476.15	11	61333549	61348744	-0.00262693	0.00387119	0.498483	17844	0.999039	No
Brain-Putamen(basalganglia)	167	CYB561A3	ENSG00000162144.9	11	61349243	61362000	-0.00393387	0.00286272	0.171507	17844	0.999039	No
Brain-Putamen(basalganglia)	167	TMEM138	ENSG00000149483.11	11	61362300	61369509	-0.00320978	0.00318349	0.31501	17844	0.999039	No
Brain-Putamen(basalganglia)	167	TMEM216	ENSG00000187049.9	11	61391687	61398863	-0.00187958	0.0039402	0.634061	17844	0.999039	No
Brain-Putamen(basalganglia)	167	CPSF7	ENSG00000149532.15	11	61402641	61430031	0.00180063	0.0024755	0.468167	17844	0.999039	No
Brain-Putamen(basalganglia)	167	SDHAF2	ENSG00000167985.6	11	61430042	61447529	0.000741186	0.00303842	0.807624	17844	0.999039	No
Brain-Putamen(basalganglia)	167	RP11-286N22.8	ENSG00000256591.5	11	61430183	61436135	0.000619271	0.0117364	0.957992	17844	0.999039	No
Brain-Putamen(basalganglia)	167	PPP1R32	ENSG00000162148.10	11	61481120	61490931	-0.00184287	0.00398537	0.644482	17844	0.999039	No
Brain-Putamen(basalganglia)	167	RP11-286N22.10	ENSG00000255931.1	11	61496440	61500076	0.0236826	0.0173697	0.174858	17844	0.999039	No
Brain-Putamen(basalganglia)	167	LRRC10B	ENSG00000204950.3	11	61508800	61511018	-0.000878445	0.0045523	0.847255	17844	0.999039	No
Brain-Putamen(basalganglia)	167	SYT7	ENSG00000011347.9	11	61515313	61581148	0.00315978	0.00421965	0.455175	17844	0.999039	No
Brain-Putamen(basalganglia)	167	RP11-794G24.1	ENSG00000256443.1	11	61539516	61541297	0.0153845	0.0204898	0.453966	17844	0.999039	No
Brain-Putamen(basalganglia)	167	DAGLA	ENSG00000134780.9	11	61680433	61746492	0.000387018	0.00431819	0.928709	17844	0.999039	No
Brain-Putamen(basalganglia)	167	DKFZP434K028	ENSG00000124915.10	11	61747002	61757655	0.0315089	0.0162937	0.0550846	17844	0.999039	No
Brain-Putamen(basalganglia)	167	MYRF	ENSG00000124920.13	11	61752649	61788518	-0.00310894	0.00499059	0.53429	17844	0.999039	No
Brain-Putamen(basalganglia)	167	TMEM258	ENSG00000134825.15	11	61768501	61792636	0.0022792	0.00324427	0.483475	17844	0.999039	No
Brain-Putamen(basalganglia)	167	FEN1	ENSG00000168496.3	11	61792803	61797244	-0.00925856	0.00423499	0.0304044	17844	0.999039	No
Brain-Putamen(basalganglia)	167	FADS1	ENSG00000149485.18	11	61799625	61829318	-0.00116821	0.00505905	0.817707	17844	0.999039	No
Brain-Putamen(basalganglia)	167	FADS2	ENSG00000134824.13	11	61816256	61867354	-0.00183914	0.00453392	0.685604	17844	0.999039	No
Brain-Putamen(basalganglia)	167	FADS3	ENSG00000221968.8	11	61873519	61892051	-0.00201799	0.00342942	0.557156	17844	0.999039	No
Brain-Putamen(basalganglia)	167	RAB3IL1	ENSG00000167994.11	11	61897301	61920269	0.00140552	0.00411548	0.733206	17844	0.999039	No
Brain-Putamen(basalganglia)	167	BEST1	ENSG00000167995.15	11	61949821	61965368	0.00139177	0.0058567	0.812498	17844	0.999039	No
Brain-Putamen(basalganglia)	167	FTH1	ENSG00000167996.15	11	61959718	61967660	0.00633418	0.00703733	0.369568	17844	0.999039	No
Brain-Putamen(basalganglia)	167	INCENP	ENSG00000149503.12	11	62123973	62153163	0.00266828	0.00370937	0.473093	17844	0.999039	No
Brain-Putamen(basalganglia)	167	SCGB1D2	ENSG00000124935.3	11	62242210	62244808	-0.0183351	0.0235693	0.437884	17844	0.999039	No
Brain-Putamen(basalganglia)	167	ASRGL1	ENSG00000162174.12	11	62337448	62393412	-0.00100969	0.004309	0.815066	17844	0.999039	No
Brain-Putamen(basalganglia)	167	AHNAK	ENSG00000124942.13	11	62433542	62556235	0.00557749	0.00460812	0.22811	17844	0.999039	No
Brain-Putamen(basalganglia)	167	EEF1G	ENSG00000254772.9	11	62559601	62574086	0.00510639	0.00309315	0.100929	17844	0.999039	No
Brain-Putamen(basalganglia)	167	TUT1	ENSG00000149016.15	11	62575045	62592177	0.00200482	0.00313866	0.523993	17844	0.999039	No
Brain-Putamen(basalganglia)	167	MTA2	ENSG00000149480.6	11	62593214	62601840	0.00229953	0.00316122	0.468142	17844	0.999039	No
Brain-Putamen(basalganglia)	167	EML3	ENSG00000149499.11	11	62602218	62612713	0.000337163	0.00355514	0.924574	17844	0.999039	No
Brain-Putamen(basalganglia)	167	ROM1	ENSG00000149489.8	11	62612412	62615120	0.000764849	0.00408455	0.851723	17844	0.999039	No
Brain-Putamen(basalganglia)	167	B3GAT3	ENSG00000149541.9	11	62615296	62622175	-0.00051205	0.00291757	0.860927	17844	0.999039	No
Brain-Putamen(basalganglia)	167	GANAB	ENSG00000089597.16	11	62624826	62646726	-0.00462425	0.00249136	0.0654667	17844	0.999039	No
Brain-Putamen(basalganglia)	167	INTS5	ENSG00000185085.2	11	62646848	62653302	-0.00165911	0.00371313	0.655669	17844	0.999039	No
Brain-Putamen(basalganglia)	167	C11orf98	ENSG00000278615.4	11	62662816	62665217	-0.00108055	0.00552982	0.845351	17844	0.999039	No
Brain-Putamen(basalganglia)	167	METTL12	ENSG00000214756.7	11	62665309	62668108	0.00166795	0.00592889	0.778862	17844	0.999039	No
Brain-Putamen(basalganglia)	167	LBHD1	ENSG00000162194.12	11	62669641	62671283	0.00542996	0.00772357	0.483159	17844	0.999039	No
Brain-Putamen(basalganglia)	167	UQCC3	ENSG00000204922.4	11	62671775	62673687	-0.000708491	0.00347865	0.838898	17844	0.999039	No
Brain-Putamen(basalganglia)	167	UBXN1	ENSG00000162191.13	11	62676498	62679117	0.00116956	0.0023901	0.625344	17844	0.999039	No
Brain-Putamen(basalganglia)	167	LRRN4CL	ENSG00000177363.4	11	62686402	62689899	0.0159874	0.00805813	0.0491426	17844	0.999039	No
Brain-Putamen(basalganglia)	167	BSCL2	ENSG00000168000.14	11	62690275	62709845	-0.00508369	0.00318578	0.112723	17844	0.999039	No
Brain-Putamen(basalganglia)	167	GNG3	ENSG00000162188.5	11	62707658	62709146	-0.00230144	0.00361777	0.525682	17844	0.999039	No
Brain-Putamen(basalganglia)	167	HNRNPUL2	ENSG00000214753.2	11	62712630	62727349	0.00267753	0.00238302	0.263046	17844	0.999039	No
Brain-Putamen(basalganglia)	167	TTC9C	ENSG00000162222.13	11	62728069	62740284	-0.00142353	0.00282799	0.615467	17844	0.999039	No
Brain-Putamen(basalganglia)	167	ZBTB3	ENSG00000185670.7	11	62748319	62754188	-0.00178786	0.00480742	0.710513	17844	0.999039	No
Brain-Putamen(basalganglia)	167	POLR2G	ENSG00000168002.11	11	62761544	62766710	0.000553649	0.00276547	0.841604	17844	0.999039	No
Brain-Putamen(basalganglia)	167	TMEM223	ENSG00000168569.7	11	62771629	62792021	-0.00378322	0.0031533	0.232188	17844	0.999039	No
Brain-Putamen(basalganglia)	167	TAF6L	ENSG00000162227.7	11	62775650	62787342	-0.00329953	0.0042028	0.433688	17844	0.999039	No
Brain-Putamen(basalganglia)	167	TMEM179B	ENSG00000185475.10	11	62787415	62789970	0.00403272	0.00322345	0.212929	17844	0.999039	No
Brain-Putamen(basalganglia)	167	NXF1	ENSG00000162231.13	11	62792123	62806302	-0.0129227	0.00353857	0.000362715	17844	0.521273	No
Brain-Putamen(basalganglia)	167	STX5	ENSG00000162236.11	11	62806897	62832088	0.00506682	0.00236327	0.0337017	17844	0.999039	No
Brain-Putamen(basalganglia)	167	WDR74	ENSG00000133316.15	11	62832911	62841618	-0.00281352	0.00318364	0.378298	17844	0.999039	No
Brain-Putamen(basalganglia)	167	SLC3A2	ENSG00000168003.16	11	62856102	62888875	-0.000202425	0.00284578	0.943391	17844	0.999039	No
Brain-Putamen(basalganglia)	167	CHRM1	ENSG00000168539.3	11	62908679	62921807	-0.0112309	0.00610638	0.0679301	17844	0.999039	No
Brain-Putamen(basalganglia)	167	SLC22A6	ENSG00000197901.11	11	62936385	62984983	0.0131031	0.011615	0.261131	17844	0.999039	No
Brain-Putamen(basalganglia)	167	SLC22A10	ENSG00000184999.11	11	63137867	63369718	0.0163107	0.0210364	0.439393	17844	0.999039	No
Brain-Putamen(basalganglia)	167	SLC22A9	ENSG00000149742.9	11	63369789	63410294	-0.0217901	0.0231298	0.347719	17844	0.999039	No
Brain-Putamen(basalganglia)	167	HRASLS5	ENSG00000168004.9	11	63461404	63491194	0.013577	0.00768132	0.0792412	17844	0.999039	No
Brain-Putamen(basalganglia)	167	LGALS12	ENSG00000133317.14	11	63506084	63516774	0.013975	0.0252855	0.581329	17844	0.999039	No
Brain-Putamen(basalganglia)	167	RARRES3	ENSG00000133321.10	11	63536809	63546462	0.00158345	0.00699953	0.821347	17844	0.999039	No
Brain-Putamen(basalganglia)	167	HRASLS2	ENSG00000133328.3	11	63552770	63563383	0.0110237	0.0234201	0.638567	17844	0.999039	No
Brain-Putamen(basalganglia)	167	PLA2G16	ENSG00000176485.11	11	63573195	63616883	0.00340467	0.00381116	0.373154	17844	0.999039	No
Brain-Putamen(basalganglia)	167	ATL3	ENSG00000184743.12	11	63624087	63671921	-0.00141408	0.00265667	0.595349	17844	0.999039	No
Brain-Putamen(basalganglia)	167	RTN3	ENSG00000133318.13	11	63681446	63759891	-0.00214085	0.00200496	0.287396	17844	0.999039	No
Brain-Putamen(basalganglia)	167	C11orf95	ENSG00000188070.9	11	63759892	63768775	0.00277239	0.00483126	0.566963	17844	0.999039	No
Brain-Putamen(basalganglia)	167	C11orf84	ENSG00000168005.8	11	63813388	63827718	0.00503925	0.00331421	0.130563	17844	0.999039	No
Brain-Putamen(basalganglia)	167	MARK2	ENSG00000072518.20	11	63838928	63911019	0.00189311	0.0026361	0.473822	17844	0.999039	No
Brain-Putamen(basalganglia)	167	RCOR2	ENSG00000167771.5	11	63911221	63916844	-0.0015305	0.00509099	0.764128	17844	0.999039	No
Brain-Putamen(basalganglia)	167	NAA40	ENSG00000110583.12	11	63938994	63957328	-0.00469876	0.00252256	0.0645283	17844	0.999039	No
Brain-Putamen(basalganglia)	167	COX8A	ENSG00000176340.3	11	63974607	63976543	0.00180203	0.00269553	0.504861	17844	0.999039	No
Brain-Putamen(basalganglia)	167	OTUB1	ENSG00000167770.11	11	63985853	64001811	-0.000636945	0.00197908	0.748039	17844	0.999039	No
Brain-Putamen(basalganglia)	167	MACROD1	ENSG00000133315.10	11	63998558	64166061	0.00477887	0.00489412	0.330467	17844	0.999039	No
Brain-Putamen(basalganglia)	167	FLRT1	ENSG00000126500.3	11	64103188	64119141	-0.00353675	0.0046726	0.450331	17844	0.999039	No
Brain-Putamen(basalganglia)	167	STIP1	ENSG00000168439.16	11	64185272	64204543	0.00533654	0.00331974	0.110116	17844	0.999039	No
Brain-Putamen(basalganglia)	167	FERMT3	ENSG00000149781.12	11	64206678	64223798	-0.000519771	0.00564034	0.926704	17844	0.999039	No
Brain-Putamen(basalganglia)	167	TRPT1	ENSG00000149743.13	11	64223887	64225870	0.00181085	0.0032708	0.580678	17844	0.999039	No
Brain-Putamen(basalganglia)	167	NUDT22	ENSG00000149761.8	11	64225941	64230277	-0.000991862	0.00347481	0.775712	17844	0.999039	No
Brain-Putamen(basalganglia)	167	DNAJC4	ENSG00000110011.13	11	64230687	64234193	0.00294313	0.00277338	0.29036	17844	0.999039	No
Brain-Putamen(basalganglia)	167	VEGFB	ENSG00000173511.9	11	64234538	64238793	0.00302589	0.00314615	0.337764	17844	0.999039	No
Brain-Putamen(basalganglia)	167	FKBP2	ENSG00000173486.12	11	64241004	64244132	0.000464456	0.00265539	0.861394	17844	0.999039	No
Brain-Putamen(basalganglia)	167	PPP1R14B	ENSG00000173457.10	11	64244480	64246938	-0.000220954	0.00360582	0.951223	17844	0.999039	No
Brain-Putamen(basalganglia)	167	RP11-783K16.13	ENSG00000257086.1	11	64246942	64249494	-0.0133668	0.0162662	0.412568	17844	0.999039	No
Brain-Putamen(basalganglia)	167	PLCB3	ENSG00000149782.11	11	64251523	64269150	-0.00199962	0.0042228	0.636549	17844	0.999039	No
Brain-Putamen(basalganglia)	167	BAD	ENSG00000002330.13	11	64269830	64284669	0.00113446	0.00342712	0.741104	17844	0.999039	No
Brain-Putamen(basalganglia)	167	GPR137	ENSG00000173264.14	11	64270338	64289500	0.00173544	0.00256418	0.49961	17844	0.999039	No
Brain-Putamen(basalganglia)	167	KCNK4	ENSG00000182450.12	11	64291325	64300031	-0.00284	0.00623311	0.649337	17844	0.999039	No
Brain-Putamen(basalganglia)	167	TEX40	ENSG00000219435.5	11	64300391	64304770	0.000586434	0.0103392	0.954847	17844	0.999039	No
Brain-Putamen(basalganglia)	167	ESRRA	ENSG00000173153.13	11	64305572	64316459	0.00200042	0.0027862	0.473929	17844	0.999039	No
Brain-Putamen(basalganglia)	167	TRMT112	ENSG00000173113.6	11	64316744	64318084	0.00188644	0.00283693	0.507134	17844	0.999039	No
Brain-Putamen(basalganglia)	167	PRDX5	ENSG00000126432.13	11	64318088	64321811	0.00380912	0.00292412	0.194758	17844	0.999039	No
Brain-Putamen(basalganglia)	167	CCDC88B	ENSG00000168071.21	11	64340223	64357534	-0.000226681	0.00471203	0.961697	17844	0.999142	No
Brain-Putamen(basalganglia)	167	RPS6KA4	ENSG00000162302.12	11	64359148	64372215	-0.00170728	0.0030916	0.581641	17844	0.999039	No
Brain-Putamen(basalganglia)	167	AP003774.6	ENSG00000231680.1	11	64394342	64395831	-0.00292567	0.0182787	0.873057	17844	0.999039	No
Brain-Putamen(basalganglia)	167	AP003774.4	ENSG00000181908.5	11	64449074	64451657	0.0200386	0.0119366	0.0953555	17844	0.999039	No
Brain-Putamen(basalganglia)	167	NRXN2	ENSG00000110076.18	11	64606174	64723188	0.00211174	0.00320128	0.510522	17844	0.999039	No
Brain-Putamen(basalganglia)	167	RASGRP2	ENSG00000068831.18	11	64726911	64745456	0.00466	0.00429854	0.280124	17844	0.999039	No
Brain-Putamen(basalganglia)	167	PYGM	ENSG00000068976.13	11	64746389	64760297	-0.00635036	0.00610204	0.299749	17844	0.999039	No
Brain-Putamen(basalganglia)	167	SF1	ENSG00000168066.20	11	64764606	64778786	-0.000615688	0.00241742	0.799325	17844	0.999039	No
Brain-Putamen(basalganglia)	167	AP001462.6	ENSG00000269038.1	11	64778954	64779405	0.00816493	0.0137417	0.553324	17844	0.999039	No
Brain-Putamen(basalganglia)	167	MAP4K2	ENSG00000168067.11	11	64784914	64803241	0.00387003	0.00294503	0.190892	17844	0.999039	No
Brain-Putamen(basalganglia)	167	MEN1	ENSG00000133895.14	11	64803510	64811294	-6.08708e-05	0.00271126	0.982119	17844	0.999142	No
Brain-Putamen(basalganglia)	167	CDC42BPG	ENSG00000171219.8	11	64823387	64844569	-0.025508	0.0114699	0.0277014	17844	0.999039	No
Brain-Putamen(basalganglia)	167	EHD1	ENSG00000110047.17	11	64851642	64888296	0.00799433	0.003451	0.0219305	17844	0.999039	No
Brain-Putamen(basalganglia)	167	ATG2A	ENSG00000110046.12	11	64894546	64917248	-0.000823428	0.00280285	0.769344	17844	0.999039	No
Brain-Putamen(basalganglia)	167	PPP2R5B	ENSG00000068971.13	11	64917553	64934470	0.00168755	0.0029095	0.562806	17844	0.999039	No
Brain-Putamen(basalganglia)	167	GPHA2	ENSG00000149735.6	11	64934474	64935888	-0.0351243	0.0241837	0.148552	17844	0.999039	No
Brain-Putamen(basalganglia)	167	MAJIN	ENSG00000168070.11	11	64937517	64972085	0.0261097	0.0251601	0.301118	17844	0.999039	No
Brain-Putamen(basalganglia)	167	BATF2	ENSG00000168062.9	11	64987943	64997045	0.00144574	0.00927163	0.876304	17844	0.999039	No
Brain-Putamen(basalganglia)	167	ARL2	ENSG00000213465.7	11	65014113	65022184	0.00166788	0.00281711	0.554737	17844	0.999039	No
Brain-Putamen(basalganglia)	167	SNX15	ENSG00000110025.12	11	65027408	65040572	-0.00316853	0.00300242	0.293032	17844	0.999039	No
Brain-Putamen(basalganglia)	167	SAC3D1	ENSG00000168061.14	11	65040901	65044817	0.00441929	0.00370437	0.23482	17844	0.999039	No
Brain-Putamen(basalganglia)	167	NAALADL1	ENSG00000168060.15	11	65044829	65058549	0.00233574	0.00690831	0.735772	17844	0.999039	No
Brain-Putamen(basalganglia)	167	CDCA5	ENSG00000146670.9	11	65066300	65084151	-0.00150531	0.00705479	0.831335	17844	0.999039	No
Brain-Putamen(basalganglia)	167	ZFPL1	ENSG00000162300.11	11	65084223	65088371	0.00094099	0.00266849	0.724878	17844	0.999039	No
Brain-Putamen(basalganglia)	167	VPS51	ENSG00000149823.8	11	65089376	65111844	0.00145176	0.00331559	0.66214	17844	0.999039	No
Brain-Putamen(basalganglia)	167	TM7SF2	ENSG00000149809.14	11	65111861	65116384	-0.00140736	0.00451805	0.755869	17844	0.999039	No
Brain-Putamen(basalganglia)	167	ZNHIT2	ENSG00000174276.6	11	65116403	65117708	-0.00369677	0.00395617	0.351635	17844	0.999039	No
Brain-Putamen(basalganglia)	167	FAU	ENSG00000149806.10	11	65120628	65122473	0.00578469	0.00305385	0.0601861	17844	0.999039	No
Brain-Putamen(basalganglia)	167	MRPL49	ENSG00000149792.8	11	65124502	65127278	0.00293923	0.00279139	0.294108	17844	0.999039	No
Brain-Putamen(basalganglia)	167	SYVN1	ENSG00000162298.18	11	65127372	65134533	-0.00236635	0.00301671	0.434076	17844	0.999039	No
Brain-Putamen(basalganglia)	167	CAPN1	ENSG00000014216.15	11	65181194	65212006	0.00218228	0.00310119	0.482754	17844	0.999039	No
Brain-Putamen(basalganglia)	167	POLA2	ENSG00000014138.8	11	65261762	65305589	-0.00130544	0.00370398	0.725019	17844	0.999039	No
Brain-Putamen(basalganglia)	167	CDC42EP2	ENSG00000149798.4	11	65314818	65322429	0.00135381	0.0057118	0.812976	17844	0.999039	No
Brain-Putamen(basalganglia)	167	DPF2	ENSG00000133884.9	11	65333754	65353249	0.000719523	0.00258744	0.781345	17844	0.999039	No
Brain-Putamen(basalganglia)	167	TIGD3	ENSG00000173825.6	11	65354767	65357613	0.0141964	0.00727938	0.0530795	17844	0.999039	No
Brain-Putamen(basalganglia)	167	SLC25A45	ENSG00000162241.12	11	65375192	65383701	-0.000852106	0.0052331	0.870879	17844	0.999039	No
Brain-Putamen(basalganglia)	167	FRMD8	ENSG00000126391.13	11	65386599	65413525	0.00259777	0.00306437	0.397983	17844	0.999039	No
Brain-Putamen(basalganglia)	167	NEAT1	ENSG00000245532.7	11	65422774	65445540	0.00144452	0.00933874	0.877289	17844	0.999039	No
Brain-Putamen(basalganglia)	167	MALAT1	ENSG00000251562.7	11	65497762	65506516	0.00297008	0.00901332	0.742237	17844	0.999039	No
Brain-Putamen(basalganglia)	167	SCYL1	ENSG00000142186.16	11	65525077	65538704	-0.00135679	0.00214657	0.528334	17844	0.999039	No
Brain-Putamen(basalganglia)	167	LTBP3	ENSG00000168056.15	11	65538805	65558930	0.00212986	0.00345449	0.5385	17844	0.999039	No
Brain-Putamen(basalganglia)	167	SSSCA1	ENSG00000173465.7	11	65570430	65571888	-0.000275383	0.00328467	0.9333	17844	0.999039	No
Brain-Putamen(basalganglia)	167	FAM89B	ENSG00000176973.7	11	65572349	65574198	0.00424269	0.00304714	0.165948	17844	0.999039	No
Brain-Putamen(basalganglia)	167	EHBP1L1	ENSG00000173442.12	11	65576038	65592650	0.00136479	0.00407777	0.738342	17844	0.999039	No
Brain-Putamen(basalganglia)	167	KCNK7	ENSG00000173338.12	11	65592855	65595996	-0.0119924	0.00824047	0.147746	17844	0.999039	No
Brain-Putamen(basalganglia)	167	MAP3K11	ENSG00000173327.7	11	65597755	65614249	0.00480023	0.00319767	0.135488	17844	0.999039	No
Brain-Putamen(basalganglia)	167	PCNX3	ENSG00000197136.4	11	65615773	65637439	-0.00322011	0.00255039	0.208762	17844	0.999039	No
Brain-Putamen(basalganglia)	167	SIPA1	ENSG00000213445.9	11	65638097	65650930	0.000579134	0.00337893	0.864152	17844	0.999039	No
Brain-Putamen(basalganglia)	167	RELA	ENSG00000173039.18	11	65653596	65663094	0.003235	0.00285039	0.258276	17844	0.999039	No
Brain-Putamen(basalganglia)	167	KAT5	ENSG00000172977.12	11	65711996	65716982	-0.000250649	0.0024924	0.920035	17844	0.999039	No
Brain-Putamen(basalganglia)	167	RNASEH2C	ENSG00000172922.8	11	65714911	65720947	-0.00150065	0.00301399	0.619313	17844	0.999039	No
Brain-Putamen(basalganglia)	167	RP11-770G2.2	ENSG00000255557.1	11	65745729	65771585	-0.0315597	0.0250278	0.20934	17844	0.999039	No
Brain-Putamen(basalganglia)	167	AP5B1	ENSG00000254470.2	11	65775893	65780802	-0.00142494	0.00386481	0.712892	17844	0.999039	No
Brain-Putamen(basalganglia)	167	OVOL1	ENSG00000172818.9	11	65787022	65796859	-0.0346393	0.0191305	0.0722593	17844	0.999039	No
Brain-Putamen(basalganglia)	167	CFL1	ENSG00000172757.12	11	65823022	65861946	-0.00260757	0.00222344	0.242813	17844	0.999039	No
Brain-Putamen(basalganglia)	167	SNX32	ENSG00000172803.17	11	65833641	65853701	0.000822915	0.00466276	0.860158	17844	0.999039	No
Brain-Putamen(basalganglia)	167	MUS81	ENSG00000172732.11	11	65860062	65867642	-0.00350185	0.00266682	0.191217	17844	0.999039	No
Brain-Putamen(basalganglia)	167	EFEMP2	ENSG00000172638.12	11	65866441	65873592	0.00151299	0.00337936	0.655027	17844	0.999039	No
Brain-Putamen(basalganglia)	167	CTSW	ENSG00000172543.7	11	65879809	65883741	-0.00931484	0.017815	0.601866	17844	0.999039	No
Brain-Putamen(basalganglia)	167	FIBP	ENSG00000172500.12	11	65883921	65888539	-0.000239714	0.00281454	0.932244	17844	0.999039	No
Brain-Putamen(basalganglia)	167	CCDC85B	ENSG00000175602.3	11	65890112	65891635	0.00825653	0.00595458	0.167697	17844	0.999039	No
Brain-Putamen(basalganglia)	167	FOSL1	ENSG00000175592.8	11	65892049	65900573	0.00871393	0.0139616	0.533519	17844	0.999039	No
Brain-Putamen(basalganglia)	167	C11orf68	ENSG00000175573.6	11	65916808	65919117	0.000612472	0.00215613	0.776769	17844	0.999039	No
Brain-Putamen(basalganglia)	167	DRAP1	ENSG00000175550.7	11	65919257	65921561	0.00110723	0.00258073	0.668533	17844	0.999039	No
Brain-Putamen(basalganglia)	167	TSGA10IP	ENSG00000175513.9	11	65945445	65959963	0.0176295	0.0234214	0.452846	17844	0.999039	No
Brain-Putamen(basalganglia)	167	SART1	ENSG00000175467.14	11	65961689	65979828	0.00222391	0.00238858	0.35337	17844	0.999039	No
Brain-Putamen(basalganglia)	167	EIF1AD	ENSG00000175376.8	11	65996545	66002078	0.0034896	0.00317773	0.273963	17844	0.999039	No
Brain-Putamen(basalganglia)	167	BANF1	ENSG00000175334.7	11	66002177	66004149	-0.000251878	0.00248815	0.919507	17844	0.999039	No
Brain-Putamen(basalganglia)	167	CST6	ENSG00000175315.2	11	66011841	66013505	-0.0580626	0.0264054	0.0294703	17844	0.999039	No
Brain-Putamen(basalganglia)	167	CATSPER1	ENSG00000175294.5	11	66016752	66026517	-0.0331026	0.0162851	0.0439082	17844	0.999039	No
Brain-Putamen(basalganglia)	167	GAL3ST3	ENSG00000175229.6	11	66041952	66049180	0.0005414	0.00447684	0.903911	17844	0.999039	No
Brain-Putamen(basalganglia)	167	SF3B2	ENSG00000087365.15	11	66050729	66069308	-0.00199085	0.00229749	0.38763	17844	0.999039	No
Brain-Putamen(basalganglia)	167	PACS1	ENSG00000175115.11	11	66070454	66244747	0.000336376	0.00327617	0.918364	17844	0.999039	No
Brain-Putamen(basalganglia)	167	KLC2	ENSG00000174996.11	11	66257294	66267860	0.00208674	0.00244097	0.394026	17844	0.999039	No
Brain-Putamen(basalganglia)	167	RAB1B	ENSG00000174903.15	11	66268533	66277168	0.00437354	0.00246485	0.0781016	17844	0.999039	No
Brain-Putamen(basalganglia)	167	RP11-867G23.3	ENSG00000245156.1	11	66269832	66272592	0.00896244	0.0131568	0.496829	17844	0.999039	No
Brain-Putamen(basalganglia)	167	CNIH2	ENSG00000174871.10	11	66278190	66284212	0.00196312	0.00374599	0.601037	17844	0.999039	No
Brain-Putamen(basalganglia)	167	YIF1A	ENSG00000174851.15	11	66284580	66289170	0.000440532	0.00302485	0.88441	17844	0.999039	No
Brain-Putamen(basalganglia)	167	TMEM151A	ENSG00000179292.4	11	66291870	66296664	-0.00343178	0.00433238	0.429583	17844	0.999039	No
Brain-Putamen(basalganglia)	167	CD248	ENSG00000174807.3	11	66314487	66317044	-0.0154046	0.0110942	0.167105	17844	0.999039	No
Brain-Putamen(basalganglia)	167	RIN1	ENSG00000174791.10	11	66332062	66336840	-0.000541461	0.00393043	0.89062	17844	0.999039	No
Brain-Putamen(basalganglia)	167	BRMS1	ENSG00000174744.13	11	66337333	66345125	0.00147444	0.00261777	0.57414	17844	0.999039	No
Brain-Putamen(basalganglia)	167	B4GAT1	ENSG00000174684.6	11	66345372	66347692	-0.000816245	0.0031045	0.792983	17844	0.999039	No
Brain-Putamen(basalganglia)	167	SLC29A2	ENSG00000174669.11	11	66362521	66372214	0.0014528	0.00557778	0.794876	17844	0.999039	No
Brain-Putamen(basalganglia)	167	NPAS4	ENSG00000174576.9	11	66421004	66426707	0.0233684	0.0272894	0.393236	17844	0.999039	No
Brain-Putamen(basalganglia)	167	MRPL11	ENSG00000174547.13	11	66435075	66466738	0.00115787	0.00229783	0.615097	17844	0.999039	No
Brain-Putamen(basalganglia)	167	PELI3	ENSG00000174516.14	11	66466745	66477337	0.00309216	0.00311615	0.322703	17844	0.999039	No
Brain-Putamen(basalganglia)	167	DPP3	ENSG00000254986.7	11	66480013	66509657	-0.00660589	0.00341403	0.054946	17844	0.999039	No
Brain-Putamen(basalganglia)	167	BBS1	ENSG00000174483.19	11	66510606	66533627	0.00464847	0.00255426	0.0708378	17844	0.999039	No
Brain-Putamen(basalganglia)	167	ZDHHC24	ENSG00000174165.7	11	66520637	66546238	-0.000404558	0.00351909	0.908635	17844	0.999039	No
Brain-Putamen(basalganglia)	167	ACTN3	ENSG00000248746.5	11	66546395	66563329	0.00499134	0.0168816	0.767907	17844	0.999039	No
Brain-Putamen(basalganglia)	167	CTSF	ENSG00000174080.10	11	66563463	66568841	0.000867706	0.00340708	0.799333	17844	0.999039	No
Brain-Putamen(basalganglia)	167	CCDC87	ENSG00000182791.4	11	66590176	66592820	-0.00991608	0.0102374	0.334349	17844	0.999039	No
Brain-Putamen(basalganglia)	167	CCS	ENSG00000173992.8	11	66593084	66606019	0.00150489	0.00308068	0.625939	17844	0.999039	No
Brain-Putamen(basalganglia)	167	RBM14	ENSG00000239306.4	11	66616582	66627347	0.00393623	0.00357663	0.27292	17844	0.999039	No
Brain-Putamen(basalganglia)	167	RBM4	ENSG00000173933.19	11	66638617	66665905	0.00268383	0.00229596	0.244347	17844	0.999039	No
Brain-Putamen(basalganglia)	167	RBM4B	ENSG00000173914.11	11	66664998	66677921	-0.00196877	0.0024291	0.418985	17844	0.999039	No
Brain-Putamen(basalganglia)	167	SPTBN2	ENSG00000173898.11	11	66685248	66729226	-0.00133958	0.00384295	0.727909	17844	0.999039	No
Brain-Putamen(basalganglia)	167	C11orf80	ENSG00000173715.15	11	66744451	66843328	-0.0058752	0.00570768	0.30503	17844	0.999039	No
Brain-Putamen(basalganglia)	167	RCE1	ENSG00000173653.7	11	66843412	66846546	-0.00463063	0.00349092	0.186767	17844	0.999039	No
Brain-Putamen(basalganglia)	167	PC	ENSG00000173599.13	11	66848233	66958376	0.00195042	0.0034175	0.569076	17844	0.999039	No
Brain-Putamen(basalganglia)	167	LRFN4	ENSG00000173621.8	11	66856647	66860262	-0.00440153	0.00402562	0.27604	17844	0.999039	No
Brain-Putamen(basalganglia)	167	SYT12	ENSG00000173227.13	11	67006778	67050863	-0.00137743	0.004206	0.743769	17844	0.999039	No
Brain-Putamen(basalganglia)	167	RHOD	ENSG00000173156.6	11	67056818	67072013	0.0187065	0.0113229	0.100679	17844	0.999039	No
Brain-Putamen(basalganglia)	167	KDM2A	ENSG00000173120.14	11	67119269	67258087	0.000678449	0.00226169	0.764626	17844	0.999039	No
Brain-Putamen(basalganglia)	167	GRK2	ENSG00000173020.10	11	67266410	67286556	0.000460953	0.00303885	0.879645	17844	0.999039	No
Brain-Putamen(basalganglia)	167	ANKRD13D	ENSG00000172932.14	11	67288547	67302485	0.00230575	0.00261811	0.379941	17844	0.999039	No
Brain-Putamen(basalganglia)	167	SSH3	ENSG00000172830.12	11	67303448	67312607	0.00902249	0.00408455	0.0287486	17844	0.999039	No
Brain-Putamen(basalganglia)	167	RAD9A	ENSG00000172613.7	11	67317871	67398182	0.00348207	0.00350474	0.322107	17844	0.999039	No
Brain-Putamen(basalganglia)	167	POLD4	ENSG00000175482.8	11	67350777	67356972	0.00152029	0.00274972	0.58119	17844	0.999039	No
Brain-Putamen(basalganglia)	167	CTC-1337H24.3	ENSG00000274251.1	11	67353629	67354348	0.0420654	0.0264855	0.11441	17844	0.999039	No
Brain-Putamen(basalganglia)	167	CLCF1	ENSG00000175505.10	11	67364168	67374177	0.0226113	0.010552	0.0337952	17844	0.999039	No
Brain-Putamen(basalganglia)	167	CTC-1337H24.4	ENSG00000275484.1	11	67374416	67374932	-0.00417743	0.00972549	0.668172	17844	0.999039	No
Brain-Putamen(basalganglia)	167	PPP1CA	ENSG00000172531.14	11	67398411	67419486	-0.000375277	0.00224665	0.867572	17844	0.999039	No
Brain-Putamen(basalganglia)	167	TBC1D10C	ENSG00000175463.11	11	67403915	67410089	-0.000745536	0.00619482	0.904374	17844	0.999039	No
Brain-Putamen(basalganglia)	167	CARNS1	ENSG00000172508.10	11	67414968	67425607	0.00149098	0.00515723	0.772914	17844	0.999039	No
Brain-Putamen(basalganglia)	167	RPS6KB2	ENSG00000175634.14	11	67428483	67435408	-0.00195289	0.00298681	0.514253	17844	0.999039	No
Brain-Putamen(basalganglia)	167	CORO1B	ENSG00000172725.13	11	67436351	67443821	0.00237806	0.00290843	0.414903	17844	0.999039	No
Brain-Putamen(basalganglia)	167	CABP4	ENSG00000175544.13	11	67452730	67460313	-0.00474252	0.00936593	0.613374	17844	0.999039	No
Brain-Putamen(basalganglia)	167	TMEM134	ENSG00000172663.8	11	67461710	67469268	0.000442725	0.00301481	0.883454	17844	0.999039	No
Brain-Putamen(basalganglia)	167	AIP	ENSG00000110711.9	11	67483041	67491103	0.00231461	0.00222439	0.29981	17844	0.999039	No
Brain-Putamen(basalganglia)	167	PITPNM1	ENSG00000110697.12	11	67491768	67506263	0.000546173	0.00395199	0.890272	17844	0.999039	No
Brain-Putamen(basalganglia)	167	CDK2AP2	ENSG00000167797.7	11	67506497	67508631	0.00169828	0.00361559	0.639266	17844	0.999039	No
Brain-Putamen(basalganglia)	167	GSTP1	ENSG00000084207.15	11	67583595	67586660	0.00417309	0.00322812	0.19816	17844	0.999039	No
Brain-Putamen(basalganglia)	167	C11orf72	ENSG00000184224.3	11	67602880	67606706	-0.0206506	0.0249526	0.40926	17844	0.999039	No
Brain-Putamen(basalganglia)	167	NDUFV1	ENSG00000167792.11	11	67606852	67612535	0.000122969	0.00250336	0.96089	17844	0.999142	No
Brain-Putamen(basalganglia)	167	NUDT8	ENSG00000167799.9	11	67627938	67629930	0.0041044	0.00578086	0.478846	17844	0.999039	No
Brain-Putamen(basalganglia)	167	ACY3	ENSG00000132744.7	11	67642555	67650659	0.0269374	0.0185339	0.148269	17844	0.999039	No
Brain-Putamen(basalganglia)	167	RP5-903G2.2	ENSG00000254610.2	11	67934563	67955802	-0.0337589	0.0220791	0.128444	17844	0.999039	No
Brain-Putamen(basalganglia)	167	UNC93B1	ENSG00000110057.7	11	67991104	68004982	-0.00794183	0.00464836	0.0896789	17844	0.999039	No
Brain-Putamen(basalganglia)	167	ALDH3B1	ENSG00000006534.15	11	68008578	68029276	0.000445484	0.00537401	0.934049	17844	0.999039	No
Brain-Putamen(basalganglia)	167	NDUFS8	ENSG00000110717.12	11	68030627	68036644	-0.00068108	0.00231743	0.769259	17844	0.999039	No
Brain-Putamen(basalganglia)	167	TCIRG1	ENSG00000110719.9	11	68039016	68050664	-0.00623015	0.00363925	0.0890472	17844	0.999039	No
Brain-Putamen(basalganglia)	167	CHKA	ENSG00000110721.11	11	68053086	68121444	-0.00317375	0.00386132	0.412464	17844	0.999039	No
Brain-Putamen(basalganglia)	167	KMT5B	ENSG00000110066.14	11	68154863	68213828	-0.00189748	0.0024617	0.44208	17844	0.999039	No
Brain-Putamen(basalganglia)	167	C11orf24	ENSG00000171067.10	11	68261335	68272001	0.000615168	0.003503	0.860844	17844	0.999039	No
Brain-Putamen(basalganglia)	167	LRP5	ENSG00000162337.11	11	68312609	68449275	-0.00116224	0.00377239	0.758455	17844	0.999039	No
Brain-Putamen(basalganglia)	167	PPP6R3	ENSG00000110075.14	11	68460731	68615334	-0.0011223	0.0018748	0.550358	17844	0.999039	No
Brain-Putamen(basalganglia)	167	GAL	ENSG00000069482.6	11	68683779	68691175	-0.00234226	0.0219888	0.915316	17844	0.999039	No
Brain-Putamen(basalganglia)	167	TESMIN	ENSG00000132749.10	11	68707440	68751564	0.000714947	0.00968082	0.94123	17844	0.999039	No
Brain-Putamen(basalganglia)	167	CPT1A	ENSG00000110090.12	11	68754620	68844410	-0.00357928	0.00431235	0.4079	17844	0.999039	No
Brain-Putamen(basalganglia)	167	RP11-757G1.6	ENSG00000250508.1	11	68870664	68874542	-0.0241001	0.0178383	0.17879	17844	0.999039	No
Brain-Putamen(basalganglia)	167	MRPL21	ENSG00000197345.12	11	68891276	68903835	0.00225325	0.00513011	0.661156	17844	0.999039	No
Brain-Putamen(basalganglia)	167	IGHMBP2	ENSG00000132740.8	11	68903842	68940599	-0.00478325	0.00343558	0.165973	17844	0.999039	No
Brain-Putamen(basalganglia)	167	MRGPRF	ENSG00000172935.8	11	69004648	69013409	-0.01486	0.0093491	0.114134	17844	0.999039	No
Brain-Putamen(basalganglia)	167	TPCN2	ENSG00000162341.16	11	69048897	69162440	-0.00291417	0.00367003	0.428466	17844	0.999039	No
Brain-Putamen(basalganglia)	167	AP000439.1	ENSG00000255980.1	11	69425690	69429621	-0.0316366	0.0177196	0.0762868	17844	0.999039	No
Brain-Putamen(basalganglia)	167	CCND1	ENSG00000110092.3	11	69641087	69654474	0.000415933	0.00628594	0.947335	17844	0.999039	No
Brain-Putamen(basalganglia)	167	ORAOV1	ENSG00000149716.12	11	69656600	69675416	-0.00132942	0.00283693	0.640051	17844	0.999039	No
Brain-Putamen(basalganglia)	167	ANO1	ENSG00000131620.17	11	70078302	70189528	-0.00185387	0.0102685	0.856981	17844	0.999039	No
Brain-Putamen(basalganglia)	167	FADD	ENSG00000168040.4	11	70203163	70207058	0.00191609	0.00794388	0.809739	17844	0.999039	No
Brain-Putamen(basalganglia)	167	PPFIA1	ENSG00000131626.16	11	70270700	70384403	0.00268	0.00258744	0.302031	17844	0.999039	No
Brain-Putamen(basalganglia)	167	CTTN	ENSG00000085733.15	11	70398489	70436584	-0.000767919	0.00218167	0.72536	17844	0.999039	No
Brain-Putamen(basalganglia)	167	SHANK2	ENSG00000162105.17	11	70467856	71252577	0.00360461	0.00439776	0.413763	17844	0.999039	No
Brain-Putamen(basalganglia)	167	DHCR7	ENSG00000172893.15	11	71428193	71452868	0.00189121	0.00535353	0.724403	17844	0.999039	No
Brain-Putamen(basalganglia)	167	NADSYN1	ENSG00000172890.11	11	71453109	71524107	0.00231535	0.00323529	0.475356	17844	0.999039	No
Brain-Putamen(basalganglia)	167	KRTAP5-7	ENSG00000244411.3	11	71527267	71528674	-0.00400011	0.0106184	0.706937	17844	0.999039	No
Brain-Putamen(basalganglia)	167	KRTAP5-8	ENSG00000241233.3	11	71538025	71539207	0.0200694	0.0119577	0.0954291	17844	0.999039	No
Brain-Putamen(basalganglia)	167	KRTAP5-9	ENSG00000254997.3	11	71548418	71549553	0.00472022	0.0117376	0.688169	17844	0.999039	No
Brain-Putamen(basalganglia)	167	KRTAP5-10	ENSG00000204572.9	11	71565563	71566738	0.00851246	0.015251	0.577597	17844	0.999039	No
Brain-Putamen(basalganglia)	167	KRTAP5-11	ENSG00000204571.6	11	71579714	71599325	-0.00475365	0.0247605	0.848023	17844	0.999039	No
Brain-Putamen(basalganglia)	167	FAM86C1	ENSG00000158483.15	11	71787510	71801236	-0.00457852	0.00615173	0.45792	17844	0.999039	No
Brain-Putamen(basalganglia)	167	RP11-849H4.2	ENSG00000254469.7	11	71865509	71928654	0.0049742	0.0062499	0.4274	17844	0.999039	No
Brain-Putamen(basalganglia)	167	RNF121	ENSG00000137522.17	11	71928701	71997597	-0.00510398	0.00309574	0.101371	17844	0.999039	No
Brain-Putamen(basalganglia)	167	IL18BP	ENSG00000137496.17	11	71998541	72005715	0.00926127	0.00653449	0.158543	17844	0.999039	No
Brain-Putamen(basalganglia)	167	NUMA1	ENSG00000137497.17	11	72003887	72080330	0.00178621	0.00262826	0.497829	17844	0.999039	No
Brain-Putamen(basalganglia)	167	LRTOMT	ENSG00000184154.13	11	72080694	72110782	0.00190668	0.0032735	0.561163	17844	0.999039	No
Brain-Putamen(basalganglia)	167	LAMTOR1	ENSG00000149357.9	11	72085895	72103387	-0.000200231	0.00214101	0.925618	17844	0.999039	No
Brain-Putamen(basalganglia)	167	ANAPC15	ENSG00000110200.8	11	72106378	72112780	0.000909851	0.00306416	0.766942	17844	0.999039	No
Brain-Putamen(basalganglia)	167	FOLR3	ENSG00000110203.8	11	72114869	72139892	-0.0190761	0.0290875	0.512982	17844	0.999039	No
Brain-Putamen(basalganglia)	167	FOLR1	ENSG00000110195.12	11	72189558	72196323	-0.00805016	0.0123174	0.51443	17844	0.999039	No
Brain-Putamen(basalganglia)	167	FOLR2	ENSG00000165457.13	11	72216601	72221950	0.00944781	0.0113908	0.408229	17844	0.999039	No
Brain-Putamen(basalganglia)	167	INPPL1	ENSG00000165458.13	11	72223701	72239076	0.00318956	0.00294351	0.280346	17844	0.999039	No
Brain-Putamen(basalganglia)	167	CLPB	ENSG00000162129.12	11	72292425	72434680	-0.00675764	0.00433655	0.121342	17844	0.999039	No
Brain-Putamen(basalganglia)	167	LINC01537	ENSG00000227467.3	11	72570660	72573229	0.0150781	0.0084229	0.07552	17844	0.999039	No
Brain-Putamen(basalganglia)	167	PDE2A	ENSG00000186642.15	11	72576141	72674591	0.00249784	0.00393913	0.527009	17844	0.999039	No
Brain-Putamen(basalganglia)	167	ARAP1	ENSG00000186635.14	11	72685069	72752403	-0.00319531	0.00337481	0.34531	17844	0.999039	No
Brain-Putamen(basalganglia)	167	STARD10	ENSG00000214530.8	11	72754729	72794168	0.00130091	0.00541511	0.810486	17844	0.999039	No
Brain-Putamen(basalganglia)	167	ATG16L2	ENSG00000168010.10	11	72814308	72843674	-0.00232889	0.00387211	0.548479	17844	0.999039	No
Brain-Putamen(basalganglia)	167	FCHSD2	ENSG00000137478.14	11	72836745	73142261	-0.00324285	0.00344023	0.347441	17844	0.999039	No
Brain-Putamen(basalganglia)	167	P2RY2	ENSG00000175591.11	11	73218298	73236352	0.00245941	0.00845344	0.771516	17844	0.999039	No
Brain-Putamen(basalganglia)	167	P2RY6	ENSG00000171631.14	11	73264505	73298617	-0.00411553	0.0133605	0.758497	17844	0.999039	No
Brain-Putamen(basalganglia)	167	ARHGEF17	ENSG00000110237.3	11	73308565	73369091	-0.0020148	0.00314722	0.523063	17844	0.999039	No
Brain-Putamen(basalganglia)	167	RELT	ENSG00000054967.12	11	73376264	73397472	0.00171199	0.00467803	0.714926	17844	0.999039	No
Brain-Putamen(basalganglia)	167	FAM168A	ENSG00000054965.10	11	73400487	73598189	0.00138963	0.00246057	0.573111	17844	0.999039	No
Brain-Putamen(basalganglia)	167	PLEKHB1	ENSG00000021300.13	11	73646178	73662819	0.00700855	0.00374968	0.0636247	17844	0.999039	No
Brain-Putamen(basalganglia)	167	RAB6A	ENSG00000175582.19	11	73675638	73761137	0.00127692	0.00206436	0.537182	17844	0.999039	No
Brain-Putamen(basalganglia)	167	MRPL48	ENSG00000175581.13	11	73787316	73865133	-0.00178559	0.00250472	0.47706	17844	0.999039	No
Brain-Putamen(basalganglia)	167	COA4	ENSG00000181924.6	11	73872667	73876968	0.00406449	0.0027543	0.142196	17844	0.999039	No
Brain-Putamen(basalganglia)	167	PAAF1	ENSG00000175575.12	11	73876699	73931124	0.00046407	0.00411208	0.910301	17844	0.999039	No
Brain-Putamen(basalganglia)	167	DNAJB13	ENSG00000187726.8	11	73950319	73970366	-0.00366803	0.0134453	0.785386	17844	0.999039	No
Brain-Putamen(basalganglia)	167	UCP2	ENSG00000175567.8	11	73974667	73983307	0.004634	0.00808832	0.567583	17844	0.999039	No
Brain-Putamen(basalganglia)	167	UCP3	ENSG00000175564.12	11	74000281	74009435	0.00313462	0.0059254	0.597605	17844	0.999039	No
Brain-Putamen(basalganglia)	167	C2CD3	ENSG00000168014.16	11	74012714	74171098	0.000879271	0.00279211	0.753281	17844	0.999039	No
Brain-Putamen(basalganglia)	167	PPME1	ENSG00000214517.9	11	74171211	74254703	-0.00221323	0.00189205	0.244018	17844	0.999039	No
Brain-Putamen(basalganglia)	167	P4HA3	ENSG00000149380.11	11	74235801	74311657	-0.00460418	0.0179743	0.798195	17844	0.999039	No
Brain-Putamen(basalganglia)	167	PGM2L1	ENSG00000165434.7	11	74330318	74398473	0.00612356	0.00529765	0.249622	17844	0.999039	No
Brain-Putamen(basalganglia)	167	KCNE3	ENSG00000175538.10	11	74454841	74467729	0.00952593	0.00846169	0.262122	17844	0.999039	No
Brain-Putamen(basalganglia)	167	LIPT2	ENSG00000175536.6	11	74491712	74493365	0.000725727	0.0109804	0.947395	17844	0.999039	No
Brain-Putamen(basalganglia)	167	AP001372.2	ENSG00000254837.2	11	74493734	74498533	-0.00387796	0.00396098	0.329191	17844	0.999039	No
Brain-Putamen(basalganglia)	167	POLD3	ENSG00000077514.8	11	74592530	74669117	-0.0040121	0.00345018	0.246794	17844	0.999039	No
Brain-Putamen(basalganglia)	167	CHRDL2	ENSG00000054938.15	11	74696429	74731385	0.026806	0.0165822	0.108148	17844	0.999039	No
Brain-Putamen(basalganglia)	167	RNF169	ENSG00000166439.5	11	74748868	74840229	0.00519564	0.00489328	0.290096	17844	0.999039	No
Brain-Putamen(basalganglia)	167	XRRA1	ENSG00000166435.15	11	74807739	74949200	0.0151657	0.0108599	0.164703	17844	0.999039	No
Brain-Putamen(basalganglia)	167	SPCS2	ENSG00000118363.11	11	74949247	74979031	-0.00234985	0.00260387	0.368317	17844	0.999039	No
Brain-Putamen(basalganglia)	167	NEU3	ENSG00000162139.9	11	74988134	75018893	9.5235e-05	0.00352521	0.978485	17844	0.999142	No
Brain-Putamen(basalganglia)	167	SLCO2B1	ENSG00000137491.14	11	75100563	75206549	0.0114594	0.00553543	0.0402085	17844	0.999039	No
Brain-Putamen(basalganglia)	167	CTD-2562J17.4	ENSG00000255136.2	11	75208054	75215533	-0.000713885	0.00862564	0.934154	17844	0.999039	No
Brain-Putamen(basalganglia)	167	TPBGL	ENSG00000261594.3	11	75240905	75243697	-0.00605409	0.00562858	0.283893	17844	0.999039	No
Brain-Putamen(basalganglia)	167	ARRB1	ENSG00000137486.16	11	75264182	75351705	0.00412884	0.00451725	0.362225	17844	0.999039	No
Brain-Putamen(basalganglia)	167	RPS3	ENSG00000149273.14	11	75399486	75422280	0.00524494	0.00321059	0.104505	17844	0.999039	No
Brain-Putamen(basalganglia)	167	KLHL35	ENSG00000149243.15	11	75422394	75430629	-0.00217246	0.00564011	0.700669	17844	0.999039	No
Brain-Putamen(basalganglia)	167	GDPD5	ENSG00000158555.14	11	75434640	75525903	-0.00186649	0.00454254	0.681758	17844	0.999039	No
Brain-Putamen(basalganglia)	167	SERPINH1	ENSG00000149257.13	11	75562056	75572783	0.0104225	0.0104393	0.319755	17844	0.999039	No
Brain-Putamen(basalganglia)	167	MAP6	ENSG00000171533.11	11	75586918	75669120	-0.000184737	0.00201933	0.927234	17844	0.999039	No
Brain-Putamen(basalganglia)	167	DGAT2	ENSG00000062282.14	11	75759512	75801535	-0.00109513	0.00593149	0.853778	17844	0.999039	No
Brain-Putamen(basalganglia)	167	UVRAG	ENSG00000198382.8	11	75815407	76143195	0.000642148	0.00302094	0.831964	17844	0.999039	No
Brain-Putamen(basalganglia)	167	WNT11	ENSG00000085741.12	11	76186325	76210736	-0.000209001	0.0106873	0.984424	17844	0.999142	No
Brain-Putamen(basalganglia)	167	RP11-619A14.3	ENSG00000255362.1	11	76210956	76216025	-0.0184127	0.0174974	0.294406	17844	0.999039	No
Brain-Putamen(basalganglia)	167	THAP12	ENSG00000137492.7	11	76349956	76380971	-0.00266786	0.00245399	0.278773	17844	0.999039	No
Brain-Putamen(basalganglia)	167	RP11-111M22.2	ENSG00000179240.9	11	76381313	76414619	-0.00209555	0.00530191	0.693243	17844	0.999039	No
Brain-Putamen(basalganglia)	167	RP11-111M22.4	ENSG00000272301.1	11	76389648	76390128	-0.0205335	0.00775285	0.00898025	17844	0.999039	No
Brain-Putamen(basalganglia)	167	RP11-111M22.5	ENSG00000271757.1	11	76392196	76392905	-0.00975856	0.00762406	0.2026	17844	0.999039	No
Brain-Putamen(basalganglia)	167	RP11-111M22.3	ENSG00000255135.3	11	76441338	76444656	0.00326143	0.00505887	0.520144	17844	0.999039	No
Brain-Putamen(basalganglia)	167	EMSY	ENSG00000158636.16	11	76445022	76553025	0.00182917	0.00284219	0.520865	17844	0.999039	No
Brain-Putamen(basalganglia)	167	RP11-672A2.5	ENSG00000255363.2	11	76607853	76630427	0.00917455	0.0220907	0.678527	17844	0.999039	No
Brain-Putamen(basalganglia)	167	RP11-672A2.4	ENSG00000254810.1	11	76654169	76656712	0.00251385	0.0244892	0.918381	17844	0.999039	No
Brain-Putamen(basalganglia)	167	LRRC32	ENSG00000137507.11	11	76657524	76670747	0.00797997	0.00693939	0.252056	17844	0.999039	No
Brain-Putamen(basalganglia)	167	TSKU	ENSG00000182704.7	11	76782251	76798154	0.00203125	0.00641151	0.751841	17844	0.999039	No
Brain-Putamen(basalganglia)	167	ACER3	ENSG00000078124.11	11	76860867	77026797	-0.00357403	0.00357563	0.319192	17844	0.999039	No
Brain-Putamen(basalganglia)	167	CAPN5	ENSG00000149260.15	11	77066932	77126155	-0.00293511	0.00412703	0.478108	17844	0.999039	No
Brain-Putamen(basalganglia)	167	MYO7A	ENSG00000137474.19	11	77128264	77215239	0.00512998	0.00643951	0.426962	17844	0.999039	No
Brain-Putamen(basalganglia)	167	PAK1	ENSG00000149269.9	11	77321707	77455937	-0.00207283	0.00363367	0.569254	17844	0.999039	No
Brain-Putamen(basalganglia)	167	CLNS1A	ENSG00000074201.8	11	77514936	77637805	0.00126304	0.00231648	0.586424	17844	0.999039	No
Brain-Putamen(basalganglia)	167	AQP11	ENSG00000178301.3	11	77589391	77610355	-0.00796233	0.00530167	0.13531	17844	0.999039	No
Brain-Putamen(basalganglia)	167	RSF1	ENSG00000048649.13	11	77659996	77821017	0.00125996	0.00185576	0.498255	17844	0.999039	No
Brain-Putamen(basalganglia)	167	AAMDC	ENSG00000087884.14	11	77821109	77918432	0.0044363	0.00407135	0.27768	17844	0.999039	No
Brain-Putamen(basalganglia)	167	INTS4	ENSG00000149262.16	11	77878757	77994678	-0.000849006	0.0025347	0.738144	17844	0.999039	No
Brain-Putamen(basalganglia)	167	KCTD14	ENSG00000151364.16	11	78016026	78046191	0.00062927	0.0121966	0.958923	17844	0.999039	No
Brain-Putamen(basalganglia)	167	THRSP	ENSG00000151365.2	11	78063861	78068303	0.00209078	0.0282753	0.941157	17844	0.999039	No
Brain-Putamen(basalganglia)	167	NDUFC2	ENSG00000151366.12	11	78068352	78080219	0.000437268	0.00243779	0.857897	17844	0.999039	No
Brain-Putamen(basalganglia)	167	ALG8	ENSG00000159063.12	11	78100936	78139660	0.000698246	0.0034168	0.838361	17844	0.999039	No
Brain-Putamen(basalganglia)	167	KCTD21	ENSG00000188997.7	11	78171249	78188811	0.00573332	0.00447245	0.201917	17844	0.999039	No
Brain-Putamen(basalganglia)	167	USP35	ENSG00000118369.12	11	78188823	78214711	0.00251627	0.0039616	0.526323	17844	0.999039	No
Brain-Putamen(basalganglia)	167	GAB2	ENSG00000033327.12	11	78215297	78418348	0.00809929	0.00614237	0.189384	17844	0.999039	No
Brain-Putamen(basalganglia)	167	NARS2	ENSG00000137513.9	11	78435961	78574874	0.00299753	0.00370316	0.419582	17844	0.999039	No
Brain-Putamen(basalganglia)	167	TENM4	ENSG00000149256.15	11	78652831	79440948	0.00343029	0.00489373	0.484454	17844	0.999039	No
Brain-Putamen(basalganglia)	167	FAM181B	ENSG00000182103.4	11	82729941	82733864	0.00713098	0.00427734	0.0976428	17844	0.999039	No
Brain-Putamen(basalganglia)	167	PRCP	ENSG00000137509.10	11	82823502	82970584	0.00317101	0.00346212	0.361232	17844	0.999039	No
Brain-Putamen(basalganglia)	167	DDIAS	ENSG00000165490.12	11	82899975	82958277	-0.0058195	0.0133946	0.664596	17844	0.999039	No
Brain-Putamen(basalganglia)	167	RAB30	ENSG00000137502.9	11	82973133	83071923	0.0044609	0.00335423	0.185628	17844	0.999039	No
Brain-Putamen(basalganglia)	167	RAB30-AS1	ENSG00000246067.7	11	83072066	83106579	0.00442821	0.00515143	0.391424	17844	0.999039	No
Brain-Putamen(basalganglia)	167	PCF11	ENSG00000165494.11	11	83156988	83187451	0.00247411	0.0022112	0.265034	17844	0.999039	No
Brain-Putamen(basalganglia)	167	ANKRD42	ENSG00000137494.13	11	83193795	83256099	-0.00102337	0.00321089	0.750398	17844	0.999039	No
Brain-Putamen(basalganglia)	167	CCDC90B	ENSG00000137500.9	11	83259097	83286127	-0.0018181	0.00256319	0.47927	17844	0.999039	No
Brain-Putamen(basalganglia)	167	DLG2	ENSG00000150672.16	11	83455012	85627922	-0.00352219	0.00348095	0.313296	17844	0.999039	No
Brain-Putamen(basalganglia)	167	TMEM126B	ENSG00000171204.12	11	85628573	85636539	-0.00341277	0.00253731	0.180714	17844	0.999039	No
Brain-Putamen(basalganglia)	167	TMEM126A	ENSG00000171202.6	11	85647967	85656547	0.00017541	0.00290523	0.951938	17844	0.999039	No
Brain-Putamen(basalganglia)	167	CREBZF	ENSG00000137504.13	11	85659708	85682908	-0.00403338	0.00314245	0.201359	17844	0.999039	No
Brain-Putamen(basalganglia)	167	CCDC89	ENSG00000179071.4	11	85684866	85686277	-0.0197358	0.00932609	0.0360365	17844	0.999039	No
Brain-Putamen(basalganglia)	167	SYTL2	ENSG00000137501.17	11	85694224	85811159	-0.00334725	0.00493531	0.49871	17844	0.999039	No
Brain-Putamen(basalganglia)	167	PICALM	ENSG00000073921.17	11	85957684	86069882	0.000375336	0.0021616	0.862392	17844	0.999039	No
Brain-Putamen(basalganglia)	167	EED	ENSG00000074266.19	11	86244544	86278813	0.00188968	0.0030038	0.530276	17844	0.999039	No
Brain-Putamen(basalganglia)	167	HIKESHI	ENSG00000149196.15	11	86302211	86345931	-0.000366726	0.00264729	0.890014	17844	0.999039	No
Brain-Putamen(basalganglia)	167	CCDC81	ENSG00000149201.9	11	86374736	86423109	0.00662311	0.00868307	0.446845	17844	0.999039	No
Brain-Putamen(basalganglia)	167	ME3	ENSG00000151376.16	11	86441108	86672636	0.00218814	0.00376117	0.561624	17844	0.999039	No
Brain-Putamen(basalganglia)	167	PRSS23	ENSG00000150687.11	11	86791059	86952910	0.0116933	0.0083696	0.164514	17844	0.999039	No
Brain-Putamen(basalganglia)	167	FZD4	ENSG00000174804.3	11	86945679	86955391	0.00293855	0.00488343	0.548287	17844	0.999039	No
Brain-Putamen(basalganglia)	167	RP11-736K20.6	ENSG00000246523.7	11	86955619	87000959	-0.00426501	0.00974612	0.662319	17844	0.999039	No
Brain-Putamen(basalganglia)	167	TMEM135	ENSG00000166575.16	11	87037844	87323708	-0.00644212	0.00340698	0.060638	17844	0.999039	No
Brain-Putamen(basalganglia)	167	RAB38	ENSG00000123892.11	11	88113242	88175467	0.0471951	0.0216748	0.031067	17844	0.999039	No
Brain-Putamen(basalganglia)	167	CTSC	ENSG00000109861.15	11	88293592	88337787	-0.00113949	0.00510322	0.823625	17844	0.999039	No
Brain-Putamen(basalganglia)	167	GRM5	ENSG00000168959.14	11	88508940	89065945	0.0110665	0.0107369	0.3044	17844	0.999039	No
Brain-Putamen(basalganglia)	167	NOX4	ENSG00000086991.12	11	89324356	89498187	0.00259589	0.0105143	0.805342	17844	0.999039	No
Brain-Putamen(basalganglia)	167	NAALAD2	ENSG00000077616.10	11	90131515	90192894	0.00153345	0.00586631	0.794156	17844	0.999039	No
Brain-Putamen(basalganglia)	167	CHORDC1	ENSG00000110172.11	11	90201160	90223152	0.00614848	0.00497517	0.218519	17844	0.999039	No
Brain-Putamen(basalganglia)	167	FAT3	ENSG00000165323.15	11	92352096	92896470	0.00576451	0.00409009	0.160862	17844	0.999039	No
Brain-Putamen(basalganglia)	167	SLC36A4	ENSG00000180773.14	11	93144171	93197964	-0.00625932	0.00352846	0.0781698	17844	0.999039	No
Brain-Putamen(basalganglia)	167	SMCO4	ENSG00000166002.6	11	93478472	93543508	-0.00374904	0.00657346	0.569337	17844	0.999039	No
Brain-Putamen(basalganglia)	167	CEP295	ENSG00000166004.14	11	93661639	93729947	0.0081542	0.00501817	0.106348	17844	0.999039	No
Brain-Putamen(basalganglia)	167	TAF1D	ENSG00000166012.16	11	93729970	93742898	0.0035813	0.00288907	0.217125	17844	0.999039	No
Brain-Putamen(basalganglia)	167	C11orf54	ENSG00000182919.14	11	93741963	93764749	-0.00182013	0.00330554	0.582734	17844	0.999039	No
Brain-Putamen(basalganglia)	167	MED17	ENSG00000042429.11	11	93784227	93814963	-0.0027439	0.0026449	0.301262	17844	0.999039	No
Brain-Putamen(basalganglia)	167	VSTM5	ENSG00000214376.5	11	93818232	93850531	-0.0127053	0.00888368	0.154816	17844	0.999039	No
Brain-Putamen(basalganglia)	167	PANX1	ENSG00000110218.8	11	94128928	94181972	-0.00784938	0.00522235	0.135005	17844	0.999039	No
Brain-Putamen(basalganglia)	167	GPR83	ENSG00000123901.8	11	94377311	94401419	-0.00764931	0.00983594	0.438019	17844	0.999039	No
Brain-Putamen(basalganglia)	167	MRE11	ENSG00000020922.12	11	94415578	94492906	0.000335183	0.00363112	0.926581	17844	0.999039	No
Brain-Putamen(basalganglia)	167	ANKRD49	ENSG00000168876.8	11	94493629	94499583	-0.00326274	0.00326337	0.319071	17844	0.999039	No
Brain-Putamen(basalganglia)	167	C11orf97	ENSG00000257057.2	11	94512432	94532123	0.00286108	0.0148852	0.847846	17844	0.999039	No
Brain-Putamen(basalganglia)	167	FUT4	ENSG00000196371.3	11	94543990	94549898	-0.0036744	0.00536378	0.494413	17844	0.999039	No
Brain-Putamen(basalganglia)	167	PIWIL4	ENSG00000134627.11	11	94567308	94621421	0.00291858	0.00506242	0.565159	17844	0.999039	No
Brain-Putamen(basalganglia)	167	AMOTL1	ENSG00000166025.17	11	94706431	94876753	0.00427317	0.00379766	0.262358	17844	0.999039	No
Brain-Putamen(basalganglia)	167	CWC15	ENSG00000150316.11	11	94962622	94973612	0.00116779	0.00226376	0.606737	17844	0.999039	No
Brain-Putamen(basalganglia)	167	KDM4D	ENSG00000186280.6	11	94973681	94999518	0.0028818	0.00753919	0.702842	17844	0.999039	No
Brain-Putamen(basalganglia)	167	SRSF8	ENSG00000263465.4	11	95067197	95071224	0.000691637	0.00219176	0.752788	17844	0.999039	No
Brain-Putamen(basalganglia)	167	ENDOD1	ENSG00000149218.4	11	95089810	95132645	-0.00288049	0.00316268	0.363926	17844	0.999039	No
Brain-Putamen(basalganglia)	167	SESN3	ENSG00000149212.11	11	95165513	95232541	-0.000770155	0.00351916	0.827078	17844	0.999039	No
Brain-Putamen(basalganglia)	167	FAM76B	ENSG00000077458.12	11	95768942	95790409	0.00242233	0.00388758	0.534201	17844	0.999039	No
Brain-Putamen(basalganglia)	167	CEP57	ENSG00000166037.10	11	95789965	95832693	0.00608517	0.00236452	0.0110699	17844	0.999039	No
Brain-Putamen(basalganglia)	167	MTMR2	ENSG00000087053.18	11	95832882	95925315	-0.00255905	0.00198396	0.199148	17844	0.999039	No
Brain-Putamen(basalganglia)	167	MAML2	ENSG00000184384.13	11	95976598	96343180	0.00212595	0.00340094	0.532883	17844	0.999039	No
Brain-Putamen(basalganglia)	167	CCDC82	ENSG00000149231.11	11	96352769	96389923	-0.00232099	0.00440974	0.599462	17844	0.999039	No
Brain-Putamen(basalganglia)	167	JRKL	ENSG00000183340.6	11	96389989	96507574	0.00155969	0.00362575	0.667711	17844	0.999039	No
Brain-Putamen(basalganglia)	167	CNTN5	ENSG00000149972.10	11	99020953	100358885	0.0147175	0.0119249	0.219128	17844	0.999039	No
Brain-Putamen(basalganglia)	167	ARHGAP42	ENSG00000165895.17	11	100738443	100991937	-0.00181746	0.00604273	0.764022	17844	0.999039	No
Brain-Putamen(basalganglia)	167	TMEM133	ENSG00000170647.3	11	100991989	100993941	-0.0121323	0.00553388	0.0299474	17844	0.999039	No
Brain-Putamen(basalganglia)	167	PGR	ENSG00000082175.14	11	101029624	101130524	0.00732272	0.00666333	0.273608	17844	0.999039	No
Brain-Putamen(basalganglia)	167	TRPC6	ENSG00000137672.12	11	101451564	101872562	0.00470556	0.0118968	0.693032	17844	0.999039	No
Brain-Putamen(basalganglia)	167	ANGPTL5	ENSG00000187151.7	11	101890674	101916522	0.0351875	0.0194288	0.0721952	17844	0.999039	No
Brain-Putamen(basalganglia)	167	CEP126	ENSG00000110318.13	11	101915015	102001058	0.0062535	0.00337552	0.065972	17844	0.999039	No
Brain-Putamen(basalganglia)	167	C11orf70	ENSG00000137691.12	11	102047443	102084560	-8.952e-05	0.00964508	0.992607	17844	0.99982	No
Brain-Putamen(basalganglia)	167	RP11-732A21.3	ENSG00000277459.1	11	102109843	102110457	0.00388085	0.0201163	0.847291	17844	0.999039	No
Brain-Putamen(basalganglia)	167	YAP1	ENSG00000137693.13	11	102110461	102233423	-0.00124568	0.00407362	0.760202	17844	0.999039	No
Brain-Putamen(basalganglia)	167	BIRC3	ENSG00000023445.13	11	102317450	102339403	0.00310848	0.00685685	0.650982	17844	0.999039	No
Brain-Putamen(basalganglia)	167	BIRC2	ENSG00000110330.8	11	102347211	102378670	-0.00203085	0.00202035	0.316478	17844	0.999039	No
Brain-Putamen(basalganglia)	167	TMEM123	ENSG00000152558.14	11	102396332	102470384	0.00640643	0.00425091	0.133967	17844	0.999039	No
Brain-Putamen(basalganglia)	167	MMP8	ENSG00000118113.11	11	102711795	102727050	-0.0398653	0.0316991	0.210552	17844	0.999039	No
Brain-Putamen(basalganglia)	167	DCUN1D5	ENSG00000137692.11	11	103062076	103092215	-0.00373446	0.00350152	0.287958	17844	0.999039	No
Brain-Putamen(basalganglia)	167	DYNC2H1	ENSG00000187240.13	11	103109431	103479863	0.00105434	0.00359821	0.769926	17844	0.999039	No
Brain-Putamen(basalganglia)	167	PDGFD	ENSG00000170962.12	11	103907186	104164379	-0.0109965	0.0101312	0.279544	17844	0.999039	No
Brain-Putamen(basalganglia)	167	RP11-886D15.1	ENSG00000256422.5	11	104445868	104609321	0.00543825	0.0174129	0.755252	17844	0.999039	No
Brain-Putamen(basalganglia)	167	CASP4	ENSG00000196954.13	11	104942866	104969436	-4.36614e-05	0.00625742	0.994442	17844	0.99982	No
Brain-Putamen(basalganglia)	167	CASP1	ENSG00000137752.23	11	105025443	105035250	0.00262191	0.00674602	0.698098	17844	0.999039	No
Brain-Putamen(basalganglia)	167	CARD16	ENSG00000204397.7	11	105041326	105045376	0.00062671	0.00779651	0.936043	17844	0.999039	No
Brain-Putamen(basalganglia)	167	GRIA4	ENSG00000152578.12	11	105609994	105982092	-0.00044179	0.00477659	0.926436	17844	0.999039	No
Brain-Putamen(basalganglia)	167	MSANTD4	ENSG00000170903.10	11	105995623	106022403	-0.0019811	0.0031252	0.527137	17844	0.999039	No
Brain-Putamen(basalganglia)	167	KBTBD3	ENSG00000182359.14	11	106051098	106077488	0.000158152	0.00363901	0.965395	17844	0.999142	No
Brain-Putamen(basalganglia)	167	AASDHPPT	ENSG00000149313.10	11	106075501	106098710	-0.00276943	0.00257911	0.284698	17844	0.999039	No
Brain-Putamen(basalganglia)	167	GUCY1A2	ENSG00000152402.10	11	106674012	107018524	0.00382279	0.00441334	0.387818	17844	0.999039	No
Brain-Putamen(basalganglia)	167	RP11-819C21.1	ENSG00000261098.1	11	107312132	107316271	0.00565415	0.00462544	0.223539	17844	0.999039	No
Brain-Putamen(basalganglia)	167	CWF19L2	ENSG00000152404.15	11	107326345	107457844	-0.00639727	0.00580773	0.2725	17844	0.999039	No
Brain-Putamen(basalganglia)	167	ALKBH8	ENSG00000137760.14	11	107502726	107565746	-0.0022544	0.00375181	0.548856	17844	0.999039	No
Brain-Putamen(basalganglia)	167	ELMOD1	ENSG00000110675.12	11	107591091	107666779	0.00281006	0.00414	0.498372	17844	0.999039	No
Brain-Putamen(basalganglia)	167	SLN	ENSG00000170290.3	11	107707378	107719693	-0.0258976	0.0175305	0.141766	17844	0.999039	No
Brain-Putamen(basalganglia)	167	SLC35F2	ENSG00000110660.14	11	107790991	107928293	0.00413168	0.0100413	0.681337	17844	0.999039	No
Brain-Putamen(basalganglia)	167	RAB39A	ENSG00000179331.2	11	107928503	107963482	0.0125416	0.0179547	0.485974	17844	0.999039	No
Brain-Putamen(basalganglia)	167	CUL5	ENSG00000166266.13	11	108008733	108107776	-0.00075269	0.00230784	0.744786	17844	0.999039	No
Brain-Putamen(basalganglia)	167	ACAT1	ENSG00000075239.13	11	108121751	108147776	-0.00329536	0.0031378	0.295367	17844	0.999039	No
Brain-Putamen(basalganglia)	167	NPAT	ENSG00000149308.16	11	108157215	108208584	0.00339763	0.00312121	0.278153	17844	0.999039	No
Brain-Putamen(basalganglia)	167	ATM	ENSG00000149311.18	11	108222484	108369102	0.000303887	0.00226269	0.893349	17844	0.999039	No
Brain-Putamen(basalganglia)	167	C11orf65	ENSG00000166323.12	11	108308519	108467531	-0.0067636	0.00882478	0.444665	17844	0.999039	No
Brain-Putamen(basalganglia)	167	KDELC2	ENSG00000178202.12	11	108472105	108498432	0.00305161	0.00385945	0.430419	17844	0.999039	No
Brain-Putamen(basalganglia)	167	EXPH5	ENSG00000110723.11	11	108505431	108593738	0.0298241	0.00754826	0.000121051	17844	0.521273	No
Brain-Putamen(basalganglia)	167	DDX10	ENSG00000178105.9	11	108665025	108940930	-0.00113702	0.00301159	0.706318	17844	0.999039	No
Brain-Putamen(basalganglia)	167	C11orf87	ENSG00000185742.6	11	109422120	109429114	0.00284863	0.00539455	0.598267	17844	0.999039	No
Brain-Putamen(basalganglia)	167	ZC3H12C	ENSG00000149289.10	11	110093361	110171841	0.00554849	0.00408521	0.176513	17844	0.999039	No
Brain-Putamen(basalganglia)	167	RDX	ENSG00000137710.14	11	110174880	110296722	0.00127578	0.0025546	0.618252	17844	0.999039	No
Brain-Putamen(basalganglia)	167	FDX1	ENSG00000137714.2	11	110429883	110464881	0.00276737	0.0026224	0.293053	17844	0.999039	No
Brain-Putamen(basalganglia)	167	ARHGAP20	ENSG00000137727.12	11	110577042	110713189	0.00627098	0.00546907	0.253425	17844	0.999039	No
Brain-Putamen(basalganglia)	167	COLCA2	ENSG00000214290.8	11	111298840	111308735	0.00163805	0.00496238	0.741806	17844	0.999039	No
Brain-Putamen(basalganglia)	167	POU2AF1	ENSG00000110777.11	11	111352252	111455630	0.00858972	0.00898527	0.340675	17844	0.999039	No
Brain-Putamen(basalganglia)	167	C11orf88	ENSG00000183644.13	11	111515511	111537031	-0.0298929	0.0223067	0.182314	17844	0.999039	No
Brain-Putamen(basalganglia)	167	LAYN	ENSG00000204381.11	11	111540280	111561745	0.00499033	0.0053531	0.352766	17844	0.999039	No
Brain-Putamen(basalganglia)	167	SIK2	ENSG00000170145.4	11	111602391	111730853	0.00324131	0.00275522	0.241353	17844	0.999039	No
Brain-Putamen(basalganglia)	167	PPP2R1B	ENSG00000137713.15	11	111735281	111766427	-0.00333556	0.00491131	0.49812	17844	0.999039	No
Brain-Putamen(basalganglia)	167	RP11-108O10.2	ENSG00000254990.5	11	111768668	111778350	0.00316542	0.0251925	0.900184	17844	0.999039	No
Brain-Putamen(basalganglia)	167	ALG9	ENSG00000086848.14	11	111782195	111871581	-0.00399878	0.00356892	0.264377	17844	0.999039	No
Brain-Putamen(basalganglia)	167	FDXACB1	ENSG00000255561.6	11	111874056	111880775	-0.00883272	0.00521571	0.0925108	17844	0.999039	No
Brain-Putamen(basalganglia)	167	C11orf1	ENSG00000137720.7	11	111878935	111885975	-3.93115e-05	0.00380944	0.991781	17844	0.99982	No
Brain-Putamen(basalganglia)	167	CRYAB	ENSG00000109846.7	11	111908565	111923722	0.00838335	0.0057776	0.148937	17844	0.999039	No
Brain-Putamen(basalganglia)	167	HSPB2	ENSG00000170276.5	11	111912242	111914093	0.00716179	0.00506269	0.159323	17844	0.999039	No
Brain-Putamen(basalganglia)	167	C11orf52	ENSG00000149300.9	11	111918032	111926872	0.00563818	0.0148163	0.704101	17844	0.999039	No
Brain-Putamen(basalganglia)	167	DIXDC1	ENSG00000150764.13	11	111927144	112022584	-0.00196929	0.00294799	0.50519	17844	0.999039	No
Brain-Putamen(basalganglia)	167	DLAT	ENSG00000150768.15	11	112024814	112064390	-0.00140199	0.00284249	0.622598	17844	0.999039	No
Brain-Putamen(basalganglia)	167	PIH1D2	ENSG00000150773.10	11	112067798	112074085	-0.00470066	0.00746393	0.529828	17844	0.999039	No
Brain-Putamen(basalganglia)	167	C11orf57	ENSG00000150776.17	11	112074275	112084799	0.00178517	0.00220846	0.420222	17844	0.999039	No
Brain-Putamen(basalganglia)	167	TIMM8B	ENSG00000150779.11	11	112085151	112086772	-0.000235534	0.00319764	0.941383	17844	0.999039	No
Brain-Putamen(basalganglia)	167	SDHD	ENSG00000204370.9	11	112086799	112120013	-0.00313629	0.00298735	0.295529	17844	0.999039	No
Brain-Putamen(basalganglia)	167	IL18	ENSG00000150782.11	11	112143251	112164117	0.00225821	0.00769592	0.769613	17844	0.999039	No
Brain-Putamen(basalganglia)	167	TEX12	ENSG00000150783.9	11	112167372	112172554	0.00788975	0.0227126	0.728815	17844	0.999039	No
Brain-Putamen(basalganglia)	167	BCO2	ENSG00000197580.11	11	112175467	112224699	-0.00361939	0.00647597	0.577095	17844	0.999039	No
Brain-Putamen(basalganglia)	167	PTS	ENSG00000150787.7	11	112226365	112269955	-0.00211233	0.003211	0.511682	17844	0.999039	No
Brain-Putamen(basalganglia)	167	RP11-356J5.12	ENSG00000250303.3	11	112270749	112362534	0.00615827	0.00648243	0.343696	17844	0.999039	No
Brain-Putamen(basalganglia)	167	RP11-65M17.3	ENSG00000254968.6	11	112393118	112621729	0.00185997	0.0236349	0.937383	17844	0.999039	No
Brain-Putamen(basalganglia)	167	NCAM1	ENSG00000149294.16	11	112961247	113278436	-0.0019222	0.00234477	0.413686	17844	0.999039	No
Brain-Putamen(basalganglia)	167	TTC12	ENSG00000149292.16	11	113314529	113383544	-0.00492174	0.00816907	0.547793	17844	0.999039	No
Brain-Putamen(basalganglia)	167	ANKK1	ENSG00000170209.4	11	113387791	113400418	0.00383187	0.00970845	0.693648	17844	0.999039	No
Brain-Putamen(basalganglia)	167	DRD2	ENSG00000149295.13	11	113409615	113475389	-0.0010755	0.00504522	0.831493	17844	0.999039	No
Brain-Putamen(basalganglia)	167	TMPRSS5	ENSG00000166682.10	11	113687550	113706373	-0.00928114	0.0113175	0.413521	17844	0.999039	No
Brain-Putamen(basalganglia)	167	ZW10	ENSG00000086827.8	11	113733187	113773811	-0.00704421	0.00370908	0.0595267	17844	0.999039	No
Brain-Putamen(basalganglia)	167	USP28	ENSG00000048028.11	11	113797874	113875570	-0.00296424	0.00308427	0.338111	17844	0.999039	No
Brain-Putamen(basalganglia)	167	HTR3B	ENSG00000149305.6	11	113904677	113946565	0.00694739	0.0264831	0.793437	17844	0.999039	No
Brain-Putamen(basalganglia)	167	HTR3A	ENSG00000166736.11	11	113974881	113990313	-0.0115167	0.0174413	0.510103	17844	0.999039	No
Brain-Putamen(basalganglia)	167	ZBTB16	ENSG00000109906.13	11	114059593	114250676	0.000329816	0.0078474	0.966534	17844	0.999142	No
Brain-Putamen(basalganglia)	167	NNMT	ENSG00000166741.7	11	114257787	114313285	0.001951	0.0115453	0.866043	17844	0.999039	No
Brain-Putamen(basalganglia)	167	C11orf71	ENSG00000180425.11	11	114391443	114400029	0.00265885	0.00299818	0.376644	17844	0.999039	No
Brain-Putamen(basalganglia)	167	RBM7	ENSG00000076053.10	11	114400512	114414203	-0.00148341	0.00335643	0.659176	17844	0.999039	No
Brain-Putamen(basalganglia)	167	REXO2	ENSG00000076043.9	11	114439386	114450279	-0.00642531	0.00316726	0.0443228	17844	0.999039	No
Brain-Putamen(basalganglia)	167	CADM1	ENSG00000182985.17	11	115169218	115504957	-0.0020673	0.00303685	0.497124	17844	0.999039	No
Brain-Putamen(basalganglia)	167	LINC00900	ENSG00000246100.3	11	115754248	115760627	0.00125365	0.00535054	0.815079	17844	0.999039	No
Brain-Putamen(basalganglia)	167	AP000797.4	ENSG00000257067.5	11	115932774	115942995	0.001073	0.0231693	0.963126	17844	0.999142	No
Brain-Putamen(basalganglia)	167	BUD13	ENSG00000137656.11	11	116748170	116772988	-0.00442404	0.0036591	0.228611	17844	0.999039	No
Brain-Putamen(basalganglia)	167	ZPR1	ENSG00000109917.10	11	116773799	116788050	0.000559561	0.00311017	0.857472	17844	0.999039	No
Brain-Putamen(basalganglia)	167	APOC3	ENSG00000110245.11	11	116829706	116833072	-0.000553248	0.0348185	0.987344	17844	0.999142	No
Brain-Putamen(basalganglia)	167	APOA1	ENSG00000118137.9	11	116835751	116837950	0.0104781	0.0110955	0.346556	17844	0.999039	No
Brain-Putamen(basalganglia)	167	SIK3	ENSG00000160584.15	11	116843402	117098437	-0.00340403	0.00264315	0.199843	17844	0.999039	No
Brain-Putamen(basalganglia)	167	PAFAH1B2	ENSG00000168092.13	11	117144267	117176894	-0.000445632	0.00200226	0.824187	17844	0.999039	No
Brain-Putamen(basalganglia)	167	SIDT2	ENSG00000149577.15	11	117178733	117197445	0.000693103	0.003181	0.827822	17844	0.999039	No
Brain-Putamen(basalganglia)	167	TAGLN	ENSG00000149591.16	11	117199321	117204336	-0.0219443	0.0107587	0.043198	17844	0.999039	No
Brain-Putamen(basalganglia)	167	PCSK7	ENSG00000160613.12	11	117204783	117232525	-0.00496368	0.00336097	0.141883	17844	0.999039	No
Brain-Putamen(basalganglia)	167	RNF214	ENSG00000167257.10	11	117232625	117285206	-0.000489797	0.00316549	0.877249	17844	0.999039	No
Brain-Putamen(basalganglia)	167	BACE1	ENSG00000186318.16	11	117286446	117316259	-0.000468146	0.00342287	0.891402	17844	0.999039	No
Brain-Putamen(basalganglia)	167	CEP164	ENSG00000110274.15	11	117314557	117413268	-0.00270291	0.00266826	0.312754	17844	0.999039	No
Brain-Putamen(basalganglia)	167	DSCAML1	ENSG00000177103.13	11	117427773	117817525	0.00305382	0.00353397	0.388942	17844	0.999039	No
Brain-Putamen(basalganglia)	167	FXYD2	ENSG00000137731.13	11	117800844	117828698	-0.0127264	0.0198257	0.521943	17844	0.999039	No
Brain-Putamen(basalganglia)	167	FXYD6	ENSG00000137726.16	11	117836976	117877486	0.000937243	0.00492315	0.849282	17844	0.999039	No
Brain-Putamen(basalganglia)	167	TMPRSS13	ENSG00000137747.15	11	117900643	117929459	-0.0309462	0.0153926	0.046237	17844	0.999039	No
Brain-Putamen(basalganglia)	167	IL10RA	ENSG00000110324.10	11	117986348	118001479	0.015075	0.00691757	0.0309294	17844	0.999039	No
Brain-Putamen(basalganglia)	167	TMPRSS4-AS1	ENSG00000255274.9	11	118003634	118088299	0.0226313	0.0143965	0.118131	17844	0.999039	No
Brain-Putamen(basalganglia)	167	SCN4B	ENSG00000177098.8	11	118133377	118152888	0.00222335	0.00508436	0.662551	17844	0.999039	No
Brain-Putamen(basalganglia)	167	SCN2B	ENSG00000149575.5	11	118161951	118176673	0.00167391	0.0044473	0.707179	17844	0.999039	No
Brain-Putamen(basalganglia)	167	JAML	ENSG00000160593.18	11	118193740	118225094	-0.0103075	0.0120804	0.39493	17844	0.999039	No
Brain-Putamen(basalganglia)	167	MPZL3	ENSG00000160588.9	11	118226690	118252350	0.00362426	0.00793409	0.648501	17844	0.999039	No
Brain-Putamen(basalganglia)	167	MPZL2	ENSG00000149573.8	11	118253403	118264536	-0.023394	0.0123198	0.059564	17844	0.999039	No
Brain-Putamen(basalganglia)	167	CD3E	ENSG00000198851.9	11	118304545	118316175	0.0094473	0.0190258	0.620257	17844	0.999039	No
Brain-Putamen(basalganglia)	167	CD3D	ENSG00000167286.9	11	118338954	118342744	0.0164432	0.0251578	0.514404	17844	0.999039	No
Brain-Putamen(basalganglia)	167	UBE4A	ENSG00000110344.9	11	118359585	118399211	-0.00232067	0.00381295	0.543722	17844	0.999039	No
Brain-Putamen(basalganglia)	167	ATP5L	ENSG00000167283.7	11	118401154	118431496	0.00182898	0.00250536	0.46655	17844	0.999039	No
Brain-Putamen(basalganglia)	167	RP11-770J1.4	ENSG00000255384.1	11	118433121	118435206	-0.00991609	0.00773565	0.201934	17844	0.999039	No
Brain-Putamen(basalganglia)	167	KMT2A	ENSG00000118058.20	11	118436490	118526832	0.0030752	0.00245166	0.211739	17844	0.999039	No
Brain-Putamen(basalganglia)	167	TTC36	ENSG00000172425.10	11	118527576	118530990	0.00797958	0.0152858	0.602448	17844	0.999039	No
Brain-Putamen(basalganglia)	167	TMEM25	ENSG00000149582.15	11	118531198	118547280	0.000616402	0.00257406	0.811082	17844	0.999039	No
Brain-Putamen(basalganglia)	167	IFT46	ENSG00000118096.7	11	118544528	118572970	-0.00344226	0.00257421	0.183247	17844	0.999039	No
Brain-Putamen(basalganglia)	167	ARCN1	ENSG00000095139.13	11	118572390	118603033	-0.000136272	0.00181101	0.940123	17844	0.999039	No
Brain-Putamen(basalganglia)	167	PHLDB1	ENSG00000019144.18	11	118606440	118657315	-0.00378213	0.0030341	0.214576	17844	0.999039	No
Brain-Putamen(basalganglia)	167	TREH	ENSG00000118094.11	11	118658039	118679673	-0.00531373	0.0156531	0.734748	17844	0.999039	No
Brain-Putamen(basalganglia)	167	DDX6	ENSG00000110367.11	11	118747766	118791147	0.00112184	0.0025314	0.658304	17844	0.999039	No
Brain-Putamen(basalganglia)	167	RP11-158I9.8	ENSG00000278376.1	11	118791254	118793137	-0.00498455	0.00740697	0.502048	17844	0.999039	No
Brain-Putamen(basalganglia)	167	BCL9L	ENSG00000186174.12	11	118897800	118925608	-0.00072143	0.00351871	0.837839	17844	0.999039	No
Brain-Putamen(basalganglia)	167	UPK2	ENSG00000110375.2	11	118925164	118958559	-0.00193399	0.0119985	0.872171	17844	0.999039	No
Brain-Putamen(basalganglia)	167	RP11-110I1.12	ENSG00000255121.2	11	118994824	118998004	-0.00594622	0.0104197	0.569105	17844	0.999039	No
Brain-Putamen(basalganglia)	167	CCDC84	ENSG00000186166.8	11	118998142	119015711	-0.00241224	0.00302419	0.42638	17844	0.999039	No
Brain-Putamen(basalganglia)	167	RPS25	ENSG00000118181.10	11	119015746	119018431	0.005196	0.00341891	0.130743	17844	0.999039	No
Brain-Putamen(basalganglia)	167	TRAPPC4	ENSG00000196655.11	11	119018691	119025454	0.00115139	0.00384541	0.76505	17844	0.999039	No
Brain-Putamen(basalganglia)	167	SLC37A4	ENSG00000137700.17	11	119024135	119030906	-0.00236109	0.00416531	0.571695	17844	0.999039	No
Brain-Putamen(basalganglia)	167	HYOU1	ENSG00000149428.18	11	119044746	119057202	-0.000328934	0.00376519	0.930504	17844	0.999039	No
Brain-Putamen(basalganglia)	167	RP11-110I1.14	ENSG00000271751.1	11	119065263	119065677	0.0236867	0.0243343	0.331982	17844	0.999039	No
Brain-Putamen(basalganglia)	167	VPS11	ENSG00000160695.14	11	119067699	119081978	0.00241919	0.00310954	0.437842	17844	0.999039	No
Brain-Putamen(basalganglia)	167	HMBS	ENSG00000256269.7	11	119084866	119093549	-0.00466377	0.00375333	0.216033	17844	0.999039	No
Brain-Putamen(basalganglia)	167	H2AFX	ENSG00000188486.3	11	119093854	119095467	0.0015531	0.00333868	0.642496	17844	0.999039	No
Brain-Putamen(basalganglia)	167	DPAGT1	ENSG00000172269.18	11	119096503	119108331	-0.00283578	0.00270908	0.296948	17844	0.999039	No
Brain-Putamen(basalganglia)	167	C2CD2L	ENSG00000172375.12	11	119102372	119118544	0.00128719	0.00320009	0.688104	17844	0.999039	No
Brain-Putamen(basalganglia)	167	HINFP	ENSG00000172273.12	11	119121587	119136044	-0.000896093	0.00205952	0.664138	17844	0.999039	No
Brain-Putamen(basalganglia)	167	ABCG4	ENSG00000172350.9	11	119149012	119162653	0.000212069	0.00472664	0.964275	17844	0.999142	No
Brain-Putamen(basalganglia)	167	NLRX1	ENSG00000160703.15	11	119166568	119184016	-0.000402853	0.00339777	0.905785	17844	0.999039	No
Brain-Putamen(basalganglia)	167	CCDC153	ENSG00000248712.7	11	119190224	119196769	-0.00374969	0.00901433	0.678047	17844	0.999039	No
Brain-Putamen(basalganglia)	167	CBL	ENSG00000110395.6	11	119206276	119313926	0.00476638	0.00233833	0.0433306	17844	0.999039	No
Brain-Putamen(basalganglia)	167	MCAM	ENSG00000076706.16	11	119308529	119321521	-0.00815005	0.00595161	0.172996	17844	0.999039	No
Brain-Putamen(basalganglia)	167	RNF26	ENSG00000173456.4	11	119334527	119337313	-0.00110803	0.00319784	0.729475	17844	0.999039	No
Brain-Putamen(basalganglia)	167	USP2	ENSG00000036672.15	11	119355215	119381726	0.00953813	0.00412017	0.0220173	17844	0.999039	No
Brain-Putamen(basalganglia)	167	THY1	ENSG00000154096.13	11	119417378	119424985	-0.0033121	0.00359911	0.358968	17844	0.999039	No
Brain-Putamen(basalganglia)	167	NECTIN1	ENSG00000110400.10	11	119623408	119729084	-0.00356316	0.00559934	0.525549	17844	0.999039	No
Brain-Putamen(basalganglia)	167	RP11-831A10.1	ENSG00000255216.1	11	120008604	120012158	0.00186984	0.0186322	0.920201	17844	0.999039	No
Brain-Putamen(basalganglia)	167	TRIM29	ENSG00000137699.16	11	120111275	120185529	0.00562601	0.0132874	0.672624	17844	0.999039	No
Brain-Putamen(basalganglia)	167	OAF	ENSG00000184232.8	11	120210767	120230332	0.00925446	0.00606288	0.129085	17844	0.999039	No
Brain-Putamen(basalganglia)	167	TMEM136	ENSG00000181264.8	11	120325129	120333682	-0.00312393	0.00323509	0.335833	17844	0.999039	No
Brain-Putamen(basalganglia)	167	ARHGEF12	ENSG00000196914.8	11	120336914	120489936	0.0018958	0.00221619	0.393722	17844	0.999039	No
Brain-Putamen(basalganglia)	167	GRIK4	ENSG00000149403.12	11	120511700	120988904	0.0042202	0.00415318	0.311256	17844	0.999039	No
Brain-Putamen(basalganglia)	167	TBCEL	ENSG00000154114.12	11	121024072	121090775	-0.00127919	0.00345975	0.71212	17844	0.999039	No
Brain-Putamen(basalganglia)	167	TECTA	ENSG00000109927.9	11	121101173	121191493	0.000316896	0.00595776	0.957653	17844	0.999039	No
Brain-Putamen(basalganglia)	167	SC5D	ENSG00000109929.9	11	121292453	121308694	-0.00774544	0.00339683	0.0240542	17844	0.999039	No
Brain-Putamen(basalganglia)	167	SORL1	ENSG00000137642.12	11	121452203	121633693	0.000668353	0.00385638	0.862649	17844	0.999039	No
Brain-Putamen(basalganglia)	167	UBASH3B	ENSG00000154127.9	11	122655675	122814473	-0.000392233	0.00878873	0.964464	17844	0.999142	No
Brain-Putamen(basalganglia)	167	CRTAM	ENSG00000109943.8	11	122838500	122872639	-0.0235979	0.0201713	0.243971	17844	0.999039	No
Brain-Putamen(basalganglia)	167	C11orf63	ENSG00000109944.10	11	122882528	122959798	-0.00545419	0.0082299	0.508556	17844	0.999039	No
Brain-Putamen(basalganglia)	167	HSPA8	ENSG00000109971.13	11	123057489	123063230	-0.00435491	0.00413569	0.294089	17844	0.999039	No
Brain-Putamen(basalganglia)	167	CLMP	ENSG00000166250.11	11	123069865	123195281	0.00492557	0.01122	0.661315	17844	0.999039	No
Brain-Putamen(basalganglia)	167	GRAMD1B	ENSG00000023171.16	11	123358428	123627774	0.00584765	0.00320562	0.070183	17844	0.999039	No
Brain-Putamen(basalganglia)	167	SCN3B	ENSG00000166257.8	11	123629189	123655244	2.13574e-08	0.00468429	0.999996	17844	0.999996	No
Brain-Putamen(basalganglia)	167	ZNF202	ENSG00000166261.10	11	123724177	123741675	-0.00363926	0.00415912	0.383016	17844	0.999039	No
Brain-Putamen(basalganglia)	167	VWA5A	ENSG00000110002.15	11	124115362	124147721	0.00151442	0.00432186	0.726539	17844	0.999039	No
Brain-Putamen(basalganglia)	167	PANX3	ENSG00000154143.2	11	124611490	124620356	0.0152006	0.0197561	0.442899	17844	0.999039	No
Brain-Putamen(basalganglia)	167	TBRG1	ENSG00000154144.12	11	124622861	124633112	0.00324783	0.00364953	0.374977	17844	0.999039	No
Brain-Putamen(basalganglia)	167	SIAE	ENSG00000110013.12	11	124635399	124694302	-0.00197559	0.00318576	0.536145	17844	0.999039	No
Brain-Putamen(basalganglia)	167	SPA17	ENSG00000064199.6	11	124673882	124697518	-0.00260463	0.00524542	0.620255	17844	0.999039	No
Brain-Putamen(basalganglia)	167	NRGN	ENSG00000154146.12	11	124739846	124747210	0.00419698	0.00461208	0.364334	17844	0.999039	No
Brain-Putamen(basalganglia)	167	VSIG2	ENSG00000019102.11	11	124747472	124752238	0.00542183	0.00838681	0.518996	17844	0.999039	No
Brain-Putamen(basalganglia)	167	ESAM	ENSG00000149564.11	11	124752583	124762290	0.00338942	0.00448338	0.450877	17844	0.999039	No
Brain-Putamen(basalganglia)	167	MSANTD2	ENSG00000120458.10	11	124766498	124800449	-0.00368498	0.00320058	0.251484	17844	0.999039	No
Brain-Putamen(basalganglia)	167	ROBO3	ENSG00000154134.14	11	124865386	124881466	0.00107746	0.00433119	0.803893	17844	0.999039	No
Brain-Putamen(basalganglia)	167	ROBO4	ENSG00000154133.14	11	124884364	124898500	0.00530705	0.00833034	0.525081	17844	0.999039	No
Brain-Putamen(basalganglia)	167	HEPACAM	ENSG00000165478.6	11	124919193	124936412	-0.000797395	0.00456781	0.861663	17844	0.999039	No
Brain-Putamen(basalganglia)	167	CCDC15	ENSG00000149548.14	11	124954121	125041489	-0.00229461	0.008779	0.794175	17844	0.999039	No
Brain-Putamen(basalganglia)	167	SLC37A2	ENSG00000134955.11	11	125063067	125090312	0.0128563	0.00791244	0.106373	17844	0.999039	No
Brain-Putamen(basalganglia)	167	TMEM218	ENSG00000150433.9	11	125096545	125111763	-0.00561071	0.00356768	0.117979	17844	0.999039	No
Brain-Putamen(basalganglia)	167	PKNOX2	ENSG00000165495.15	11	125164687	125433389	0.0101889	0.00538906	0.0606634	17844	0.999039	No
Brain-Putamen(basalganglia)	167	FEZ1	ENSG00000149557.12	11	125445745	125496310	-0.00156284	0.00258605	0.546565	17844	0.999039	No
Brain-Putamen(basalganglia)	167	EI24	ENSG00000149547.14	11	125569216	125584687	-0.00123407	0.00231888	0.595413	17844	0.999039	No
Brain-Putamen(basalganglia)	167	STT3A	ENSG00000134910.12	11	125591712	125625135	-0.00766305	0.00291103	0.00939616	17844	0.999039	No
Brain-Putamen(basalganglia)	167	CHEK1	ENSG00000149554.12	11	125625216	125676255	0.000138895	0.00463779	0.976149	17844	0.999142	No
Brain-Putamen(basalganglia)	167	ACRV1	ENSG00000134940.13	11	125671522	125681123	0.00677858	0.00741638	0.362234	17844	0.999039	No
Brain-Putamen(basalganglia)	167	PATE2	ENSG00000196844.8	11	125776113	125778819	-0.0372933	0.0235337	0.115219	17844	0.999039	No
Brain-Putamen(basalganglia)	167	HYLS1	ENSG00000198331.10	11	125883614	125900648	-0.00769323	0.00425752	0.0728397	17844	0.999039	No
Brain-Putamen(basalganglia)	167	PUS3	ENSG00000110060.8	11	125893485	125903221	0.00116855	0.00382873	0.760648	17844	0.999039	No
Brain-Putamen(basalganglia)	167	DDX25	ENSG00000109832.13	11	125903370	125943702	0.00251327	0.00385167	0.515102	17844	0.999039	No
Brain-Putamen(basalganglia)	167	CDON	ENSG00000064309.14	11	125955796	126063335	0.00272376	0.00556695	0.625387	17844	0.999039	No
Brain-Putamen(basalganglia)	167	RPUSD4	ENSG00000165526.8	11	126202094	126211407	-0.000126134	0.00295905	0.966058	17844	0.999142	No
Brain-Putamen(basalganglia)	167	FAM118B	ENSG00000197798.8	11	126211414	126262918	-0.00567577	0.00268377	0.0361528	17844	0.999039	No
Brain-Putamen(basalganglia)	167	SRPRA	ENSG00000182934.11	11	126262987	126269054	-0.000813244	0.00257977	0.753034	17844	0.999039	No
Brain-Putamen(basalganglia)	167	FOXRED1	ENSG00000110074.10	11	126269145	126278131	0.000788892	0.00287158	0.783919	17844	0.999039	No
Brain-Putamen(basalganglia)	167	TIRAP	ENSG00000150455.13	11	126283065	126298845	-0.0093143	0.00553879	0.0947895	17844	0.999039	No
Brain-Putamen(basalganglia)	167	DCPS	ENSG00000110063.8	11	126303752	126345749	0.00396973	0.00421779	0.348174	17844	0.999039	No
Brain-Putamen(basalganglia)	167	ST3GAL4	ENSG00000110080.18	11	126355640	126440344	0.000592591	0.00415691	0.886839	17844	0.999039	No
Brain-Putamen(basalganglia)	167	KIRREL3	ENSG00000149571.11	11	126423359	127001165	0.00218373	0.00438114	0.61893	17844	0.999039	No
Brain-Putamen(basalganglia)	167	RP11-688I9.4	ENSG00000254938.1	11	126920188	126940659	-0.0400327	0.0216042	0.0659144	17844	0.999039	No
Brain-Putamen(basalganglia)	167	RP11-168K9.2	ENSG00000255087.2	11	127067002	127101320	-0.0211378	0.016387	0.199136	17844	0.999039	No
Brain-Putamen(basalganglia)	167	RP11-480C22.1	ENSG00000273409.2	11	127271029	127337033	-0.000225776	0.0136795	0.986854	17844	0.999142	No
Brain-Putamen(basalganglia)	167	ETS1	ENSG00000134954.14	11	128458761	128587558	0.00237062	0.00457879	0.605428	17844	0.999039	No
Brain-Putamen(basalganglia)	167	FLI1	ENSG00000151702.16	11	128693770	128813267	0.0147022	0.0060922	0.0170581	17844	0.999039	No
Brain-Putamen(basalganglia)	167	KCNJ1	ENSG00000151704.15	11	128836315	128867373	0.000680047	0.0129705	0.958258	17844	0.999039	No
Brain-Putamen(basalganglia)	167	KCNJ5	ENSG00000120457.11	11	128891356	128921035	-0.00112859	0.0109276	0.917885	17844	0.999039	No
Brain-Putamen(basalganglia)	167	C11orf45	ENSG00000174370.9	11	128899565	128906035	0.000826328	0.00847676	0.922479	17844	0.999039	No
Brain-Putamen(basalganglia)	167	TP53AIP1	ENSG00000120471.15	11	128934731	128943399	-0.0157394	0.0101927	0.124722	17844	0.999039	No
Brain-Putamen(basalganglia)	167	ARHGAP32	ENSG00000134909.18	11	128965060	129279324	0.00421827	0.00294136	0.15369	17844	0.999039	No
Brain-Putamen(basalganglia)	167	BARX2	ENSG00000043039.6	11	129375940	129452279	0.0386473	0.0271761	0.157143	17844	0.999039	No
Brain-Putamen(basalganglia)	167	TMEM45B	ENSG00000151715.7	11	129815819	129860003	-0.000716448	0.00746087	0.923631	17844	0.999039	No
Brain-Putamen(basalganglia)	167	NFRKB	ENSG00000170322.14	11	129863636	129895590	0.00326872	0.00325222	0.316536	17844	0.999039	No
Brain-Putamen(basalganglia)	167	PRDM10	ENSG00000170325.14	11	129899706	130002835	0.0010262	0.003215	0.750041	17844	0.999039	No
Brain-Putamen(basalganglia)	167	LINC00167	ENSG00000233220.3	11	130002938	130004356	0.0227554	0.0257773	0.378822	17844	0.999039	No
Brain-Putamen(basalganglia)	167	APLP2	ENSG00000084234.16	11	130069837	130144811	0.000995384	0.00215742	0.64522	17844	0.999039	No
Brain-Putamen(basalganglia)	167	ST14	ENSG00000149418.10	11	130159562	130210376	-0.0159284	0.014575	0.276267	17844	0.999039	No
Brain-Putamen(basalganglia)	167	ZBTB44	ENSG00000196323.12	11	130226677	130314686	0.00108264	0.00286619	0.706186	17844	0.999039	No
Brain-Putamen(basalganglia)	167	RP11-121M22.1	ENSG00000175773.12	11	130314993	130403657	0.0119753	0.0140145	0.394244	17844	0.999039	No
Brain-Putamen(basalganglia)	167	ADAMTS8	ENSG00000134917.9	11	130404925	130428993	0.000746089	0.00759862	0.921919	17844	0.999039	No
Brain-Putamen(basalganglia)	167	ADAMTS15	ENSG00000166106.3	11	130448974	130476641	0.0155477	0.0108317	0.153331	17844	0.999039	No
Brain-Putamen(basalganglia)	167	RP11-890B15.2	ENSG00000254842.6	11	130844191	130865561	-0.016026	0.0185929	0.390145	17844	0.999039	No
Brain-Putamen(basalganglia)	167	RP11-890B15.3	ENSG00000255455.2	11	130866254	130870247	0.00426794	0.00438644	0.33218	17844	0.999039	No
Brain-Putamen(basalganglia)	167	SNX19	ENSG00000120451.10	11	130875436	130916509	-0.00505339	0.00369226	0.173227	17844	0.999039	No
Brain-Putamen(basalganglia)	167	AP002856.7	ENSG00000237612.1	11	131234538	131251816	0.0312887	0.0245369	0.204289	17844	0.999039	No
Brain-Putamen(basalganglia)	167	NTM	ENSG00000182667.14	11	131370478	132336822	0.00118162	0.00341579	0.729898	17844	0.999039	No
Brain-Putamen(basalganglia)	167	NTM-AS1	ENSG00000224795.1	11	131662131	131663583	0.00100347	0.00614658	0.870544	17844	0.999039	No
Brain-Putamen(basalganglia)	167	OPCML	ENSG00000183715.13	11	132414977	133532519	0.00100647	0.00406103	0.804612	17844	0.999039	No
Brain-Putamen(basalganglia)	167	SPATA19	ENSG00000166118.7	11	133840631	133845538	-0.00151927	0.0242411	0.950113	17844	0.999039	No
Brain-Putamen(basalganglia)	167	IGSF9B	ENSG00000080854.14	11	133908564	133956985	0.00186064	0.0112935	0.869367	17844	0.999039	No
Brain-Putamen(basalganglia)	167	RP11-713P17.3	ENSG00000204241.7	11	134032272	134046849	-0.00926466	0.00727503	0.204883	17844	0.999039	No
Brain-Putamen(basalganglia)	167	RP11-713P17.4	ENSG00000254648.1	11	134035832	134037107	0.00733883	0.0231002	0.751172	17844	0.999039	No
Brain-Putamen(basalganglia)	167	JAM3	ENSG00000166086.12	11	134068925	134152001	0.000238672	0.0030635	0.938008	17844	0.999039	No
Brain-Putamen(basalganglia)	167	NCAPD3	ENSG00000151503.12	11	134152434	134225454	-0.00234431	0.0031895	0.463522	17844	0.999039	No
Brain-Putamen(basalganglia)	167	VPS26B	ENSG00000151502.10	11	134224645	134247792	-0.000820102	0.00165237	0.620421	17844	0.999039	No
Brain-Putamen(basalganglia)	167	THYN1	ENSG00000151500.14	11	134248279	134253370	-0.00051371	0.00224043	0.818966	17844	0.999039	No
Brain-Putamen(basalganglia)	167	ACAD8	ENSG00000151498.11	11	134253495	134265855	-0.00409253	0.00217945	0.0624198	17844	0.999039	No
Brain-Putamen(basalganglia)	167	GLB1L3	ENSG00000166105.15	11	134274245	134319563	0.0051049	0.0048934	0.298583	17844	0.999039	No
Brain-Putamen(basalganglia)	167	GLB1L2	ENSG00000149328.14	11	134331874	134378341	-0.00441356	0.00374417	0.240416	17844	0.999039	No
Brain-Putamen(basalganglia)	167	B3GAT1	ENSG00000109956.12	11	134378506	134411918	-0.00371683	0.00319099	0.246017	17844	0.999039	No
Brain-Putamen(basalganglia)	167	RP11-469N6.1	ENSG00000251226.1	11	134735596	134763810	0.00655509	0.0369018	0.859257	17844	0.999039	No
Brain-Putamen(basalganglia)	167	IQSEC3	ENSG00000120645.11	12	66765	178460	-0.0030081	0.0039478	0.447316	17844	0.999039	No
Brain-Putamen(basalganglia)	167	RP11-598F7.6	ENSG00000256540.1	12	166856	182399	-0.0127414	0.0136512	0.352188	17844	0.999039	No
Brain-Putamen(basalganglia)	167	SLC6A12	ENSG00000111181.12	12	190077	214120	-0.00938801	0.00764287	0.221311	17844	0.999039	No
Brain-Putamen(basalganglia)	167	SLC6A13	ENSG00000010379.15	12	220621	262873	-0.00513494	0.00921899	0.578388	17844	0.999039	No
Brain-Putamen(basalganglia)	167	KDM5A	ENSG00000073614.12	12	280129	389272	-0.00133743	0.00269609	0.620602	17844	0.999039	No
Brain-Putamen(basalganglia)	167	CCDC77	ENSG00000120647.9	12	389455	442645	-0.00257065	0.00558663	0.646103	17844	0.999039	No
Brain-Putamen(basalganglia)	167	B4GALNT3	ENSG00000139044.10	12	460364	563509	-0.00297761	0.00773596	0.700872	17844	0.999039	No
Brain-Putamen(basalganglia)	167	NINJ2	ENSG00000171840.11	12	564296	663779	-0.00243889	0.00520272	0.639937	17844	0.999039	No
Brain-Putamen(basalganglia)	167	WNK1	ENSG00000060237.16	12	752593	911452	0.00785023	0.00466341	0.0944564	17844	0.999039	No
Brain-Putamen(basalganglia)	167	RAD52	ENSG00000002016.17	12	912077	990053	-0.00343886	0.00376632	0.362729	17844	0.999039	No
Brain-Putamen(basalganglia)	167	ERC1	ENSG00000082805.19	12	990609	1495933	0.00485937	0.00316453	0.126823	17844	0.999039	No
Brain-Putamen(basalganglia)	167	LINC00942	ENSG00000249628.2	12	1500525	1507318	0.00316191	0.0242401	0.896398	17844	0.999039	No
Brain-Putamen(basalganglia)	167	WNT5B	ENSG00000111186.12	12	1529891	1647243	0.00336151	0.00541451	0.535684	17844	0.999039	No
Brain-Putamen(basalganglia)	167	FBXL14	ENSG00000171823.6	12	1565993	1594165	0.00450058	0.00521753	0.389788	17844	0.999039	No
Brain-Putamen(basalganglia)	167	ADIPOR2	ENSG00000006831.9	12	1688574	1788678	0.0013139	0.0032188	0.683732	17844	0.999039	No
Brain-Putamen(basalganglia)	167	CACNA2D4	ENSG00000151062.14	12	1791957	1918836	-0.0157238	0.0109806	0.154308	17844	0.999039	No
Brain-Putamen(basalganglia)	167	LRTM2	ENSG00000166159.10	12	1820267	1836752	0.00187258	0.00525184	0.721941	17844	0.999039	No
Brain-Putamen(basalganglia)	167	LINC00940	ENSG00000235049.1	12	1929202	1936574	0.000829615	0.0103841	0.936433	17844	0.999039	No
Brain-Putamen(basalganglia)	167	DCP1B	ENSG00000151065.13	12	1946054	2004535	-8.94549e-05	0.0031962	0.97771	17844	0.999142	No
Brain-Putamen(basalganglia)	167	CACNA1C	ENSG00000151067.21	12	1970786	2697950	0.00429819	0.00317656	0.17813	17844	0.999039	No
Brain-Putamen(basalganglia)	167	RP11-986G18.2	ENSG00000274659.1	12	2740093	2742855	0.0154354	0.0190274	0.418571	17844	0.999039	No
Brain-Putamen(basalganglia)	167	FKBP4	ENSG00000004478.7	12	2794953	2805423	0.00485758	0.0045849	0.291146	17844	0.999039	No
Brain-Putamen(basalganglia)	167	ITFG2	ENSG00000111203.11	12	2817223	2859791	-0.0045754	0.00306591	0.137781	17844	0.999039	No
Brain-Putamen(basalganglia)	167	NRIP2	ENSG00000053702.14	12	2825348	2835544	-0.00206606	0.00700123	0.768339	17844	0.999039	No
Brain-Putamen(basalganglia)	167	RP4-816N1.8	ENSG00000283297.1	12	2849039	2857083	-0.00617089	0.0179438	0.731419	17844	0.999039	No
Brain-Putamen(basalganglia)	167	FOXM1	ENSG00000111206.12	12	2858332	2877155	-0.000322471	0.0083084	0.969093	17844	0.999142	No
Brain-Putamen(basalganglia)	167	RHNO1	ENSG00000171792.10	12	2876258	2889523	0.0012276	0.00313348	0.695804	17844	0.999039	No
Brain-Putamen(basalganglia)	167	TULP3	ENSG00000078246.16	12	2890887	2941140	0.0050236	0.00434809	0.249844	17844	0.999039	No
Brain-Putamen(basalganglia)	167	TEAD4	ENSG00000197905.8	12	2959330	3040673	-0.000383273	0.00813355	0.962481	17844	0.999142	No
Brain-Putamen(basalganglia)	167	RP11-253E3.3	ENSG00000250899.3	12	3041437	3044950	0.00697733	0.0102841	0.498565	17844	0.999039	No
Brain-Putamen(basalganglia)	167	TSPAN9	ENSG00000011105.12	12	3077355	3286564	0.00482934	0.00451262	0.286314	17844	0.999039	No
Brain-Putamen(basalganglia)	167	RP5-1063M23.2	ENSG00000236908.2	12	3318718	3325343	0.00499023	0.020678	0.809639	17844	0.999039	No
Brain-Putamen(basalganglia)	167	PRMT8	ENSG00000111218.11	12	3381349	3593973	-0.000332229	0.00441724	0.94015	17844	0.999039	No
Brain-Putamen(basalganglia)	167	CRACR2A	ENSG00000130038.9	12	3606633	3764819	-0.00704163	0.00661942	0.289196	17844	0.999039	No
Brain-Putamen(basalganglia)	167	PARP11	ENSG00000111224.13	12	3791047	3873448	0.00404445	0.00391704	0.303545	17844	0.999039	No
Brain-Putamen(basalganglia)	167	CCND2	ENSG00000118971.7	12	4273772	4305350	0.00190132	0.00563076	0.736103	17844	0.999039	No
Brain-Putamen(basalganglia)	167	TIGAR	ENSG00000078237.6	12	4307763	4354593	-0.0030383	0.00425434	0.476273	17844	0.999039	No
Brain-Putamen(basalganglia)	167	C12orf4	ENSG00000047621.11	12	4487728	4538508	-0.00276718	0.00336393	0.412083	17844	0.999039	No
Brain-Putamen(basalganglia)	167	RAD51AP1	ENSG00000111247.14	12	4538798	4560048	-0.00409565	0.00638867	0.522483	17844	0.999039	No
Brain-Putamen(basalganglia)	167	DYRK4	ENSG00000010219.13	12	4562204	4615302	-0.000450914	0.00303391	0.882056	17844	0.999039	No
Brain-Putamen(basalganglia)	167	AKAP3	ENSG00000111254.7	12	4615508	4649047	-0.00484808	0.00757841	0.523362	17844	0.999039	No
Brain-Putamen(basalganglia)	167	NDUFA9	ENSG00000139180.10	12	4649107	4694317	-0.0014542	0.00230702	0.529465	17844	0.999039	No
Brain-Putamen(basalganglia)	167	RP11-234B24.2	ENSG00000255474.1	12	4700417	4720102	-0.00173459	0.011456	0.879861	17844	0.999039	No
Brain-Putamen(basalganglia)	167	GALNT8	ENSG00000130035.6	12	4720341	4851927	0.00178574	0.0058505	0.76063	17844	0.999039	No
Brain-Putamen(basalganglia)	167	KCNA1	ENSG00000111262.5	12	4910840	4918256	-0.00795643	0.00420603	0.0605287	17844	0.999039	No
Brain-Putamen(basalganglia)	167	KCNA5	ENSG00000130037.4	12	5043989	5046788	0.00380732	0.00889695	0.669333	17844	0.999039	No
Brain-Putamen(basalganglia)	167	ANO2	ENSG00000047617.14	12	5531869	5946232	0.00884155	0.00696055	0.206035	17844	0.999039	No
Brain-Putamen(basalganglia)	167	VWF	ENSG00000110799.13	12	5948874	6124770	0.00631199	0.00725133	0.385488	17844	0.999039	No
Brain-Putamen(basalganglia)	167	RP3-454B23.1	ENSG00000255775.1	12	6155035	6160719	0.0182185	0.0161464	0.261043	17844	0.999039	No
Brain-Putamen(basalganglia)	167	CD9	ENSG00000010278.12	12	6199715	6238271	-0.00219206	0.00446447	0.624169	17844	0.999039	No
Brain-Putamen(basalganglia)	167	TNFRSF1A	ENSG00000067182.7	12	6328757	6342114	0.00226797	0.00396234	0.567951	17844	0.999039	No
Brain-Putamen(basalganglia)	167	SCNN1A	ENSG00000111319.12	12	6346843	6377730	-0.00443369	0.0148021	0.764964	17844	0.999039	No
Brain-Putamen(basalganglia)	167	LTBR	ENSG00000111321.10	12	6375225	6391563	-0.00398214	0.00519254	0.44439	17844	0.999039	No
Brain-Putamen(basalganglia)	167	RP1-102E24.8	ENSG00000256433.2	12	6393905	6396148	-0.00374434	0.0152299	0.806142	17844	0.999039	No
Brain-Putamen(basalganglia)	167	CD27	ENSG00000139193.3	12	6444867	6451689	0.0193089	0.00952308	0.0444343	17844	0.999039	No
Brain-Putamen(basalganglia)	167	TAPBPL	ENSG00000139192.11	12	6451719	6466517	-0.00342569	0.00443985	0.441621	17844	0.999039	No
Brain-Putamen(basalganglia)	167	VAMP1	ENSG00000139190.16	12	6462323	6470987	-0.000192849	0.00437876	0.964932	17844	0.999142	No
Brain-Putamen(basalganglia)	167	MRPL51	ENSG00000111639.7	12	6491886	6493355	0.00207115	0.00252684	0.413756	17844	0.999039	No
Brain-Putamen(basalganglia)	167	NCAPD2	ENSG00000010292.12	12	6493842	6531955	-0.00155115	0.00292552	0.596776	17844	0.999039	No
Brain-Putamen(basalganglia)	167	GAPDH	ENSG00000111640.14	12	6533927	6538374	0.0001597	0.00296296	0.95709	17844	0.999039	No
Brain-Putamen(basalganglia)	167	IFFO1	ENSG00000010295.19	12	6538375	6556083	-0.00295184	0.00250095	0.239818	17844	0.999039	No
Brain-Putamen(basalganglia)	167	NOP2	ENSG00000111641.11	12	6556863	6568691	-0.000750593	0.00330196	0.820497	17844	0.999039	No
Brain-Putamen(basalganglia)	167	CHD4	ENSG00000111642.14	12	6570083	6607476	0.00197929	0.00220468	0.370799	17844	0.999039	No
Brain-Putamen(basalganglia)	167	LPAR5	ENSG00000184574.9	12	6618835	6636447	0.00960619	0.00860388	0.266057	17844	0.999039	No
Brain-Putamen(basalganglia)	167	ACRBP	ENSG00000111644.7	12	6638075	6647460	-0.00719316	0.00875062	0.412417	17844	0.999039	No
Brain-Putamen(basalganglia)	167	ING4	ENSG00000111653.19	12	6650280	6663148	-8.02757e-05	0.00222667	0.971291	17844	0.999142	No
Brain-Putamen(basalganglia)	167	ZNF384	ENSG00000126746.17	12	6666477	6689510	-0.00181129	0.00320656	0.573035	17844	0.999039	No
Brain-Putamen(basalganglia)	167	PIANP	ENSG00000139200.13	12	6693792	6700800	0.00015475	0.00388035	0.968243	17844	0.999142	No
Brain-Putamen(basalganglia)	167	COPS7A	ENSG00000111652.9	12	6723741	6731875	0.000280128	0.00218097	0.897977	17844	0.999039	No
Brain-Putamen(basalganglia)	167	RP4-761J14.10	ENSG00000269892.1	12	6742985	6743641	0.00260497	0.0108591	0.810756	17844	0.999039	No
Brain-Putamen(basalganglia)	167	MLF2	ENSG00000089693.10	12	6747996	6767475	-0.000615114	0.00200645	0.759611	17844	0.999039	No
Brain-Putamen(basalganglia)	167	PTMS	ENSG00000159335.15	12	6765516	6770952	-0.000593558	0.00451118	0.895503	17844	0.999039	No
Brain-Putamen(basalganglia)	167	LAG3	ENSG00000089692.8	12	6772519	6778453	-0.0103337	0.0145479	0.478644	17844	0.999039	No
Brain-Putamen(basalganglia)	167	CD4	ENSG00000010610.9	12	6786858	6820808	-0.00271993	0.00742203	0.71455	17844	0.999039	No
Brain-Putamen(basalganglia)	167	GPR162	ENSG00000250510.7	12	6821545	6827421	0.00478932	0.0041501	0.250389	17844	0.999039	No
Brain-Putamen(basalganglia)	167	P3H3	ENSG00000110811.19	12	6828410	6839851	-0.0092494	0.00503756	0.0683928	17844	0.999039	No
Brain-Putamen(basalganglia)	167	GNB3	ENSG00000111664.10	12	6840211	6847393	0.00396016	0.00750783	0.598673	17844	0.999039	No
Brain-Putamen(basalganglia)	167	CDCA3	ENSG00000111665.11	12	6844793	6852066	-0.0048109	0.00636988	0.45132	17844	0.999039	No
Brain-Putamen(basalganglia)	167	USP5	ENSG00000111667.13	12	6852128	6866629	-5.99629e-06	0.00254996	0.998127	17844	0.999903	No
Brain-Putamen(basalganglia)	167	TPI1	ENSG00000111669.14	12	6867119	6870934	-0.00300214	0.00333292	0.369213	17844	0.999039	No
Brain-Putamen(basalganglia)	167	SPSB2	ENSG00000111671.9	12	6870949	6889358	0.00498079	0.00768085	0.517708	17844	0.999039	No
Brain-Putamen(basalganglia)	167	U47924.32	ENSG00000275703.1	12	6899752	6900212	-0.0182722	0.0151995	0.231262	17844	0.999039	No
Brain-Putamen(basalganglia)	167	LRRC23	ENSG00000010626.14	12	6904733	6914243	0.00209931	0.00375055	0.576526	17844	0.999039	No
Brain-Putamen(basalganglia)	167	ENO2	ENSG00000111674.8	12	6913745	6923698	-0.00292877	0.00312478	0.350177	17844	0.999039	No
Brain-Putamen(basalganglia)	167	ATN1	ENSG00000111676.14	12	6924463	6942321	0.00367319	0.00259125	0.158472	17844	0.999039	No
Brain-Putamen(basalganglia)	167	C12orf57	ENSG00000111678.10	12	6943433	6946003	0.00195569	0.00327673	0.551544	17844	0.999039	No
Brain-Putamen(basalganglia)	167	PTPN6	ENSG00000111679.16	12	6946468	6961316	0.00572958	0.00513723	0.266564	17844	0.999039	No
Brain-Putamen(basalganglia)	167	PHB2	ENSG00000215021.8	12	6965383	6970825	0.00102875	0.00191949	0.592813	17844	0.999039	No
Brain-Putamen(basalganglia)	167	EMG1	ENSG00000126749.14	12	6970893	6979941	0.000340755	0.00251455	0.892394	17844	0.999039	No
Brain-Putamen(basalganglia)	167	LPCAT3	ENSG00000111684.10	12	6980707	7018510	-0.00296953	0.0055258	0.591819	17844	0.999039	No
Brain-Putamen(basalganglia)	167	C1S	ENSG00000182326.14	12	6988259	7071032	-0.000772809	0.00567674	0.891903	17844	0.999039	No
Brain-Putamen(basalganglia)	167	C1R	ENSG00000159403.15	12	7080209	7092607	-0.00289702	0.00601504	0.630796	17844	0.999039	No
Brain-Putamen(basalganglia)	167	C1RL	ENSG00000139178.10	12	7093640	7109273	0.00562023	0.0054621	0.305216	17844	0.999039	No
Brain-Putamen(basalganglia)	167	RBP5	ENSG00000139194.7	12	7123684	7128942	0.0151613	0.00951498	0.113244	17844	0.999039	No
Brain-Putamen(basalganglia)	167	CLSTN3	ENSG00000139182.13	12	7130253	7158945	-5.6642e-05	0.00354528	0.987275	17844	0.999142	No
Brain-Putamen(basalganglia)	167	PEX5	ENSG00000139197.10	12	7188685	7218574	0.0082704	0.00576571	0.153608	17844	0.999039	No
Brain-Putamen(basalganglia)	167	CD163L1	ENSG00000177675.8	12	7346685	7451055	-0.00636927	0.0142108	0.65468	17844	0.999039	No
Brain-Putamen(basalganglia)	167	CD163	ENSG00000177575.12	12	7470813	7503893	-0.0107829	0.0153756	0.48424	17844	0.999039	No
Brain-Putamen(basalganglia)	167	SLC2A14	ENSG00000173262.11	12	7812512	7891148	-0.00925113	0.0205421	0.653131	17844	0.999039	No
Brain-Putamen(basalganglia)	167	SLC2A3	ENSG00000059804.15	12	7919230	7936275	0.000776096	0.00988386	0.937521	17844	0.999039	No
Brain-Putamen(basalganglia)	167	FOXJ2	ENSG00000065970.8	12	8032703	8055503	0.00332125	0.00261613	0.206287	17844	0.999039	No
Brain-Putamen(basalganglia)	167	C3AR1	ENSG00000171860.4	12	8058302	8066471	0.0130744	0.0080428	0.106205	17844	0.999039	No
Brain-Putamen(basalganglia)	167	NECAP1	ENSG00000089818.17	12	8076939	8097859	-0.00192493	0.00227882	0.399669	17844	0.999039	No
Brain-Putamen(basalganglia)	167	CLEC4A	ENSG00000111729.13	12	8123630	8138607	-0.00552349	0.00717496	0.442654	17844	0.999039	No
Brain-Putamen(basalganglia)	167	RP11-266K4.13	ENSG00000276417.1	12	8205984	8207397	-0.00548089	0.0141159	0.698379	17844	0.999039	No
Brain-Putamen(basalganglia)	167	RP11-266K4.14	ENSG00000275367.1	12	8217758	8221115	0.00438569	0.00701567	0.53287	17844	0.999039	No
Brain-Putamen(basalganglia)	167	FAM90A1	ENSG00000171847.10	12	8221260	8227618	0.00344399	0.00689072	0.617972	17844	0.999039	No
Brain-Putamen(basalganglia)	167	RP11-266K4.9	ENSG00000215241.3	12	8235519	8242564	0.00342531	0.00612875	0.577098	17844	0.999039	No
Brain-Putamen(basalganglia)	167	LINC00937	ENSG00000226091.7	12	8295986	8396803	0.0222693	0.0120676	0.0670221	17844	0.999039	No
Brain-Putamen(basalganglia)	167	CLEC4D	ENSG00000166527.7	12	8509475	8522366	-0.0186712	0.0260569	0.474801	17844	0.999039	No
Brain-Putamen(basalganglia)	167	CLEC4E	ENSG00000166523.7	12	8533305	8540963	0.0156853	0.0162387	0.33569	17844	0.999039	No
Brain-Putamen(basalganglia)	167	MFAP5	ENSG00000197614.10	12	8641246	8662888	-0.000368718	0.0131139	0.977608	17844	0.999142	No
Brain-Putamen(basalganglia)	167	RIMKLB	ENSG00000166532.15	12	8681691	8783095	0.00799785	0.00364668	0.0298873	17844	0.999039	No
Brain-Putamen(basalganglia)	167	RP11-20D14.6	ENSG00000249790.2	12	8788257	8795789	-0.0359243	0.0285012	0.209532	17844	0.999039	No
Brain-Putamen(basalganglia)	167	A2ML1	ENSG00000166535.19	12	8822472	8887001	-0.00895391	0.00947984	0.346474	17844	0.999039	No
Brain-Putamen(basalganglia)	167	PHC1	ENSG00000111752.10	12	8913896	8940362	0.00123257	0.00290454	0.671931	17844	0.999039	No
Brain-Putamen(basalganglia)	167	M6PR	ENSG00000003056.7	12	8941468	8949955	-0.00230608	0.00315605	0.466151	17844	0.999039	No
Brain-Putamen(basalganglia)	167	KLRG1	ENSG00000139187.9	12	8950044	9010760	-0.0120173	0.0080685	0.138552	17844	0.999039	No
Brain-Putamen(basalganglia)	167	A2M	ENSG00000175899.14	12	9068183	9116229	0.00178427	0.00583224	0.760095	17844	0.999039	No
Brain-Putamen(basalganglia)	167	PZP	ENSG00000126838.9	12	9148840	9208370	0.00250952	0.0133289	0.850923	17844	0.999039	No
Brain-Putamen(basalganglia)	167	LINC00987	ENSG00000237248.4	12	9240332	9243052	0.00879245	0.00750019	0.243	17844	0.999039	No
Brain-Putamen(basalganglia)	167	RP11-118B22.4	ENSG00000256427.1	12	9246497	9257960	0.0181296	0.0130566	0.167102	17844	0.999039	No
Brain-Putamen(basalganglia)	167	RP13-735L24.1	ENSG00000260423.1	12	9367464	9397617	0.012151	0.014363	0.39895	17844	0.999039	No
Brain-Putamen(basalganglia)	167	RP11-726G1.1	ENSG00000214776.10	12	9467552	9576275	-0.00439943	0.0134061	0.74326	17844	0.999039	No
Brain-Putamen(basalganglia)	167	KLRB1	ENSG00000111796.3	12	9594551	9607886	-0.00178539	0.0215651	0.934132	17844	0.999039	No
Brain-Putamen(basalganglia)	167	CLEC2D	ENSG00000069493.14	12	9664969	9699555	0.00393508	0.00596087	0.510204	17844	0.999039	No
Brain-Putamen(basalganglia)	167	CLECL1	ENSG00000184293.7	12	9715860	9733299	0.00806213	0.0288031	0.779949	17844	0.999039	No
Brain-Putamen(basalganglia)	167	CD69	ENSG00000110848.8	12	9752486	9760901	-0.0148551	0.0150817	0.326277	17844	0.999039	No
Brain-Putamen(basalganglia)	167	KLRF1	ENSG00000150045.11	12	9827481	9845007	-0.00680161	0.0156823	0.665143	17844	0.999039	No
Brain-Putamen(basalganglia)	167	CLEC2B	ENSG00000110852.4	12	9852984	9870136	0.00100454	0.00744957	0.892921	17844	0.999039	No
Brain-Putamen(basalganglia)	167	AC091814.2	ENSG00000225231.1	12	9936579	9943495	-0.0227415	0.0314311	0.470517	17844	0.999039	No
Brain-Putamen(basalganglia)	167	CLEC12A	ENSG00000172322.13	12	9971415	9985595	-0.028852	0.0281203	0.30659	17844	0.999039	No
Brain-Putamen(basalganglia)	167	CLEC12B	ENSG00000256660.5	12	10010627	10018619	0.0253343	0.0217824	0.246713	17844	0.999039	No
Brain-Putamen(basalganglia)	167	CLEC9A	ENSG00000197992.6	12	10030677	10066027	0.0135627	0.0140748	0.336844	17844	0.999039	No
Brain-Putamen(basalganglia)	167	CLEC1A	ENSG00000150048.10	12	10069554	10111627	0.00359328	0.00853252	0.674286	17844	0.999039	No
Brain-Putamen(basalganglia)	167	CLEC7A	ENSG00000172243.17	12	10116777	10130258	0.00331301	0.0094237	0.725678	17844	0.999039	No
Brain-Putamen(basalganglia)	167	OLR1	ENSG00000173391.8	12	10158301	10172138	0.00208992	0.00986556	0.832529	17844	0.999039	No
Brain-Putamen(basalganglia)	167	TMEM52B	ENSG00000165685.8	12	10170542	10191801	0.00285853	0.0114629	0.803425	17844	0.999039	No
Brain-Putamen(basalganglia)	167	GABARAPL1	ENSG00000139112.10	12	10212458	10223130	-0.000198946	0.00273984	0.942215	17844	0.999039	No
Brain-Putamen(basalganglia)	167	KLRD1	ENSG00000134539.16	12	10226058	10329600	0.000164506	0.00992484	0.986798	17844	0.999142	No
Brain-Putamen(basalganglia)	167	KLRK1	ENSG00000213809.8	12	10372353	10391874	0.00164807	0.00889019	0.853189	17844	0.999039	No
Brain-Putamen(basalganglia)	167	KLRC4	ENSG00000183542.5	12	10407382	10409757	0.0109931	0.0122885	0.372492	17844	0.999039	No
Brain-Putamen(basalganglia)	167	KLRC3	ENSG00000205810.8	12	10412312	10420595	0.0138334	0.00894875	0.124322	17844	0.999039	No
Brain-Putamen(basalganglia)	167	KLRC2	ENSG00000205809.9	12	10426854	10442263	-0.00306981	0.0186969	0.869812	17844	0.999039	No
Brain-Putamen(basalganglia)	167	KLRC1	ENSG00000134545.13	12	10446028	10454685	-0.0298681	0.0332686	0.370788	17844	0.999039	No
Brain-Putamen(basalganglia)	167	EIF2S3L	ENSG00000180574.3	12	10505602	10523135	0.0173719	0.0320237	0.588326	17844	0.999039	No
Brain-Putamen(basalganglia)	167	MAGOHB	ENSG00000111196.9	12	10604190	10613623	-0.00717924	0.0038974	0.0675095	17844	0.999039	No
Brain-Putamen(basalganglia)	167	STYK1	ENSG00000060140.8	12	10618939	10674318	0.0239355	0.00980653	0.0158611	17844	0.999039	No
Brain-Putamen(basalganglia)	167	YBX3	ENSG00000060138.12	12	10699089	10723312	0.00168967	0.00504531	0.738186	17844	0.999039	No
Brain-Putamen(basalganglia)	167	PRH1	ENSG00000231887.6	12	10824960	10884255	0.00169392	0.00984099	0.863576	17844	0.999039	No
Brain-Putamen(basalganglia)	167	TAS2R10	ENSG00000121318.2	12	10825317	10826358	0.00764819	0.0234607	0.744894	17844	0.999039	No
Brain-Putamen(basalganglia)	167	PRR4	ENSG00000111215.11	12	10845849	11121180	0.00705175	0.00413658	0.0903865	17844	0.999039	No
Brain-Putamen(basalganglia)	167	TAS2R14	ENSG00000212127.5	12	10937406	10939263	0.00429822	0.00688747	0.533567	17844	0.999039	No
Brain-Putamen(basalganglia)	167	TAS2R20	ENSG00000255837.1	12	10996495	10997875	0.00548035	0.012354	0.657987	17844	0.999039	No
Brain-Putamen(basalganglia)	167	TAS2R19	ENSG00000212124.2	12	11021619	11022620	0.00682641	0.0162742	0.675499	17844	0.999039	No
Brain-Putamen(basalganglia)	167	TAS2R31	ENSG00000256436.1	12	11030387	11031407	0.00294755	0.0234881	0.900308	17844	0.999039	No
Brain-Putamen(basalganglia)	167	SMIM10L1	ENSG00000256537.4	12	11171222	11176016	-0.00057482	0.00328246	0.861231	17844	0.999039	No
Brain-Putamen(basalganglia)	167	PRB1	ENSG00000251655.6	12	11351823	11395566	-0.0226879	0.0157408	0.151643	17844	0.999039	No
Brain-Putamen(basalganglia)	167	PRB2	ENSG00000121335.11	12	11391540	11501041	0.00216509	0.0121769	0.859126	17844	0.999039	No
Brain-Putamen(basalganglia)	167	LINC01252	ENSG00000247157.6	12	11548030	11590369	0.00414214	0.00773893	0.593308	17844	0.999039	No
Brain-Putamen(basalganglia)	167	ETV6	ENSG00000139083.10	12	11649854	11895402	0.00586474	0.00403865	0.148619	17844	0.999039	No
Brain-Putamen(basalganglia)	167	LRP6	ENSG00000070018.8	12	12116025	12267012	-0.00442096	0.00312913	0.159846	17844	0.999039	No
Brain-Putamen(basalganglia)	167	MANSC1	ENSG00000111261.13	12	12326056	12350541	0.00107673	0.00278905	0.70002	17844	0.999039	No
Brain-Putamen(basalganglia)	167	LOH12CR2	ENSG00000205791.3	12	12355406	12357067	0.00472552	0.00434316	0.278384	17844	0.999039	No
Brain-Putamen(basalganglia)	167	BORCS5	ENSG00000165714.10	12	12357079	12469694	0.000346276	0.00318273	0.913513	17844	0.999039	No
Brain-Putamen(basalganglia)	167	DUSP16	ENSG00000111266.8	12	12474210	12562383	0.00561215	0.00415259	0.178646	17844	0.999039	No
Brain-Putamen(basalganglia)	167	RP11-253I19.3	ENSG00000255670.1	12	12485353	12491581	-0.0217551	0.018696	0.246489	17844	0.999039	No
Brain-Putamen(basalganglia)	167	CREBL2	ENSG00000111269.2	12	12611827	12645108	0.000776986	0.00279039	0.781063	17844	0.999039	No
Brain-Putamen(basalganglia)	167	RP11-180M15.6	ENSG00000275963.1	12	12648939	12649713	0.00557024	0.00784558	0.478854	17844	0.999039	No
Brain-Putamen(basalganglia)	167	GPR19	ENSG00000183150.7	12	12660891	12696207	0.00504333	0.00536281	0.348563	17844	0.999039	No
Brain-Putamen(basalganglia)	167	CDKN1B	ENSG00000111276.10	12	12715058	12722371	0.000368139	0.00257163	0.886368	17844	0.999039	No
Brain-Putamen(basalganglia)	167	APOLD1	ENSG00000178878.12	12	12725917	12813315	-0.0108964	0.0114081	0.341097	17844	0.999039	No
Brain-Putamen(basalganglia)	167	GPRC5A	ENSG00000013588.7	12	12890782	12917937	-0.00706554	0.016012	0.659679	17844	0.999039	No
Brain-Putamen(basalganglia)	167	GPRC5D	ENSG00000111291.8	12	12940775	12952147	-0.0102518	0.0248457	0.680497	17844	0.999039	No
Brain-Putamen(basalganglia)	167	HEBP1	ENSG00000013583.8	12	12974864	13000273	0.0017737	0.00315007	0.574259	17844	0.999039	No
Brain-Putamen(basalganglia)	167	RP11-377D9.3	ENSG00000255621.1	12	13008095	13040679	0.00950835	0.0193735	0.624316	17844	0.999039	No
Brain-Putamen(basalganglia)	167	FAM234B	ENSG00000084444.13	12	13044284	13142521	-0.000473754	0.00293921	0.872173	17844	0.999039	No
Brain-Putamen(basalganglia)	167	GSG1	ENSG00000111305.18	12	13083560	13103683	-0.000314644	0.0106935	0.976567	17844	0.999142	No
Brain-Putamen(basalganglia)	167	EMP1	ENSG00000134531.9	12	13196716	13219939	0.00690419	0.00820529	0.401492	17844	0.999039	No
Brain-Putamen(basalganglia)	167	GRIN2B	ENSG00000273079.5	12	13437942	13981957	-0.00256647	0.00574227	0.655583	17844	0.999039	No
Brain-Putamen(basalganglia)	167	ATF7IP	ENSG00000171681.12	12	14365632	14502935	0.00289096	0.0030713	0.348126	17844	0.999039	No
Brain-Putamen(basalganglia)	167	PLBD1	ENSG00000121316.10	12	14503661	14568349	-0.00220554	0.00657693	0.737849	17844	0.999039	No
Brain-Putamen(basalganglia)	167	GUCY2C	ENSG00000070019.4	12	14612632	14696585	0.0126933	0.0127783	0.322194	17844	0.999039	No
Brain-Putamen(basalganglia)	167	HIST4H4	ENSG00000197837.3	12	14767999	14771131	-0.00432923	0.00908682	0.634486	17844	0.999039	No
Brain-Putamen(basalganglia)	167	H2AFJ	ENSG00000246705.4	12	14774383	14778002	0.00412176	0.00357675	0.251063	17844	0.999039	No
Brain-Putamen(basalganglia)	167	WBP11	ENSG00000084463.7	12	14784579	14803540	0.00341734	0.00206924	0.100801	17844	0.999039	No
Brain-Putamen(basalganglia)	167	C12orf60	ENSG00000182993.3	12	14803572	14906586	0.00183217	0.00661045	0.782051	17844	0.999039	No
Brain-Putamen(basalganglia)	167	SMCO3	ENSG00000179256.2	12	14804650	14814182	-0.0173877	0.0231999	0.454788	17844	0.999039	No
Brain-Putamen(basalganglia)	167	MGP	ENSG00000111341.9	12	14881181	14885926	-0.0204929	0.0104142	0.0509993	17844	0.999039	No
Brain-Putamen(basalganglia)	167	ERP27	ENSG00000139055.6	12	14914035	14939082	0.00418211	0.0180328	0.816929	17844	0.999039	No
Brain-Putamen(basalganglia)	167	ARHGDIB	ENSG00000111348.8	12	14942017	14961728	0.00290121	0.00525392	0.581663	17844	0.999039	No
Brain-Putamen(basalganglia)	167	PDE6H	ENSG00000139053.2	12	14973022	14981865	-0.0144025	0.0197542	0.467125	17844	0.999039	No
Brain-Putamen(basalganglia)	167	RERG	ENSG00000134533.6	12	15107783	15348675	-0.0104093	0.00524492	0.0490708	17844	0.999039	No
Brain-Putamen(basalganglia)	167	PTPRO	ENSG00000151490.13	12	15322397	15597399	0.00150405	0.00567675	0.791425	17844	0.999039	No
Brain-Putamen(basalganglia)	167	EPS8	ENSG00000151491.12	12	15620158	15882329	-0.00430331	0.00375825	0.254083	17844	0.999039	No
Brain-Putamen(basalganglia)	167	STRAP	ENSG00000023734.10	12	15882391	15903478	-0.000719872	0.00194602	0.711982	17844	0.999039	No
Brain-Putamen(basalganglia)	167	DERA	ENSG00000023697.12	12	15911172	16037282	-0.00159848	0.00289411	0.581579	17844	0.999039	No
Brain-Putamen(basalganglia)	167	SLC15A5	ENSG00000188991.3	12	16188485	16277685	0.015168	0.0210164	0.471627	17844	0.999039	No
Brain-Putamen(basalganglia)	167	MGST1	ENSG00000008394.12	12	16347142	16609259	0.00627355	0.00658384	0.342241	17844	0.999039	No
Brain-Putamen(basalganglia)	167	LMO3	ENSG00000048540.14	12	16548373	16610594	0.00196048	0.00364864	0.591872	17844	0.999039	No
Brain-Putamen(basalganglia)	167	RERGL	ENSG00000111404.6	12	18080869	18320107	9.43013e-05	0.0102791	0.992693	17844	0.99982	No
Brain-Putamen(basalganglia)	167	PLEKHA5	ENSG00000052126.14	12	19129752	19376400	0.00196755	0.00402779	0.625939	17844	0.999039	No
Brain-Putamen(basalganglia)	167	AEBP2	ENSG00000139154.14	12	19404045	19720801	0.00163472	0.00318796	0.608885	17844	0.999039	No
Brain-Putamen(basalganglia)	167	PDE3A	ENSG00000172572.6	12	20369245	20684381	-0.0107293	0.00634044	0.0927554	17844	0.999039	No
Brain-Putamen(basalganglia)	167	SLCO1C1	ENSG00000139155.8	12	20695355	20753386	-0.011516	0.0057288	0.046266	17844	0.999039	No
Brain-Putamen(basalganglia)	167	SLCO1A2	ENSG00000084453.16	12	21264600	21419594	0.013744	0.00650579	0.0363501	17844	0.999039	No
Brain-Putamen(basalganglia)	167	PYROXD1	ENSG00000121350.15	12	21437615	21471252	-6.37667e-05	0.00409821	0.987607	17844	0.999142	No
Brain-Putamen(basalganglia)	167	RECQL	ENSG00000004700.15	12	21471428	21501669	-0.0029564	0.00402852	0.464215	17844	0.999039	No
Brain-Putamen(basalganglia)	167	GOLT1B	ENSG00000111711.9	12	21501781	21518408	-0.00178255	0.00328066	0.587723	17844	0.999039	No
Brain-Putamen(basalganglia)	167	SPX	ENSG00000134548.9	12	21526307	21537377	0.00161975	0.0060443	0.789095	17844	0.999039	No
Brain-Putamen(basalganglia)	167	GYS2	ENSG00000111713.2	12	21536189	21604847	-0.013027	0.0143747	0.36631	17844	0.999039	No
Brain-Putamen(basalganglia)	167	LDHB	ENSG00000111716.12	12	21635342	21757857	0.000208535	0.00272647	0.939139	17844	0.999039	No
Brain-Putamen(basalganglia)	167	KCNJ8	ENSG00000121361.3	12	21764955	21775581	-0.00711962	0.00621212	0.253648	17844	0.999039	No
Brain-Putamen(basalganglia)	167	ABCC9	ENSG00000069431.11	12	21797401	21942529	-0.000153286	0.00626318	0.980508	17844	0.999142	No
Brain-Putamen(basalganglia)	167	CMAS	ENSG00000111726.12	12	22046174	22065674	-0.00125158	0.00238067	0.599882	17844	0.999039	No
Brain-Putamen(basalganglia)	167	ST8SIA1	ENSG00000111728.10	12	22063773	22437041	0.0056164	0.00516648	0.278804	17844	0.999039	No
Brain-Putamen(basalganglia)	167	C2CD5	ENSG00000111731.12	12	22448583	22544546	0.00106595	0.0025159	0.672423	17844	0.999039	No
Brain-Putamen(basalganglia)	167	RP11-359J14.2	ENSG00000256973.1	12	22460519	22463914	0.0401654	0.0200407	0.0469116	17844	0.999039	No
Brain-Putamen(basalganglia)	167	RP11-268P4.5	ENSG00000250166.2	12	22601425	22618867	-0.0167048	0.01131	0.141848	17844	0.999039	No
Brain-Putamen(basalganglia)	167	ETNK1	ENSG00000139163.15	12	22625075	22690665	0.00325244	0.00398204	0.415395	17844	0.999039	No
Brain-Putamen(basalganglia)	167	SOX5	ENSG00000134532.15	12	23529500	23951032	-0.00241178	0.00453229	0.595449	17844	0.999039	No
Brain-Putamen(basalganglia)	167	RP11-444D3.1	ENSG00000255864.5	12	24213256	24562590	-0.0253306	0.0195436	0.196997	17844	0.999039	No
Brain-Putamen(basalganglia)	167	BCAT1	ENSG00000060982.14	12	24810022	24949459	-0.00253504	0.0046428	0.585895	17844	0.999039	No
Brain-Putamen(basalganglia)	167	LRMP	ENSG00000118308.15	12	25004342	25108334	0.00152398	0.00830175	0.854605	17844	0.999039	No
Brain-Putamen(basalganglia)	167	CASC1	ENSG00000118307.18	12	25108420	25195162	-0.00712152	0.00753652	0.346264	17844	0.999039	No
Brain-Putamen(basalganglia)	167	ETFRF1	ENSG00000205707.10	12	25195216	25204788	-0.00245595	0.00317154	0.439971	17844	0.999039	No
Brain-Putamen(basalganglia)	167	KRAS	ENSG00000133703.11	12	25205136	25250936	0.0023054	0.00264832	0.385458	17844	0.999039	No
Brain-Putamen(basalganglia)	167	RP11-707G18.1	ENSG00000278743.1	12	25385670	25386241	0.0438278	0.0156526	0.00580664	17844	0.999039	No
Brain-Putamen(basalganglia)	167	RASSF8	ENSG00000123094.15	12	25959066	26079892	-0.00145961	0.00310772	0.639293	17844	0.999039	No
Brain-Putamen(basalganglia)	167	BHLHE41	ENSG00000123095.5	12	26120026	26125127	0.00322194	0.00412562	0.4361	17844	0.999039	No
Brain-Putamen(basalganglia)	167	SSPN	ENSG00000123096.11	12	26134964	26299290	-0.000898939	0.00412204	0.827673	17844	0.999039	No
Brain-Putamen(basalganglia)	167	ITPR2	ENSG00000123104.11	12	26336515	26833198	0.00220033	0.00382285	0.565796	17844	0.999039	No
Brain-Putamen(basalganglia)	167	INTS13	ENSG00000064102.14	12	26905181	26938326	-0.00566059	0.003093	0.0692843	17844	0.999039	No
Brain-Putamen(basalganglia)	167	FGFR1OP2	ENSG00000111790.13	12	26938383	26966650	-0.000277723	0.00264635	0.916564	17844	0.999039	No
Brain-Putamen(basalganglia)	167	TM7SF3	ENSG00000064115.10	12	26973195	27014434	-0.00332933	0.00332625	0.31853	17844	0.999039	No
Brain-Putamen(basalganglia)	167	MED21	ENSG00000152944.8	12	27022546	27066343	-0.00151135	0.00275297	0.583858	17844	0.999039	No
Brain-Putamen(basalganglia)	167	RP11-582E3.6	ENSG00000275764.1	12	27037100	27038960	0.0070955	0.00460591	0.125613	17844	0.999039	No
Brain-Putamen(basalganglia)	167	C12orf71	ENSG00000214700.5	12	27081058	27082514	0.0131879	0.0239296	0.582406	17844	0.999039	No
Brain-Putamen(basalganglia)	167	STK38L	ENSG00000211455.7	12	27243968	27325959	0.00206477	0.00323599	0.524438	17844	0.999039	No
Brain-Putamen(basalganglia)	167	ARNTL2	ENSG00000029153.14	12	27332854	27425289	-0.00897397	0.00541738	0.0997801	17844	0.999039	No
Brain-Putamen(basalganglia)	167	SMCO2	ENSG00000165935.9	12	27466810	27502185	0.0163924	0.0222802	0.463079	17844	0.999039	No
Brain-Putamen(basalganglia)	167	PPFIBP1	ENSG00000110841.13	12	27523431	27695564	0.00199727	0.00469742	0.671333	17844	0.999039	No
Brain-Putamen(basalganglia)	167	RP11-709A23.1	ENSG00000248100.2	12	27547050	27552773	-0.0256582	0.0182584	0.162076	17844	0.999039	No
Brain-Putamen(basalganglia)	167	REP15	ENSG00000174236.3	12	27697299	27697596	0.00329164	0.0184865	0.858927	17844	0.999039	No
Brain-Putamen(basalganglia)	167	MRPS35	ENSG00000061794.12	12	27710773	27756295	-0.00186223	0.00230478	0.420422	17844	0.999039	No
Brain-Putamen(basalganglia)	167	MANSC4	ENSG00000205693.3	12	27762738	27771276	0.0330117	0.0232152	0.157178	17844	0.999039	No
Brain-Putamen(basalganglia)	167	KLHL42	ENSG00000087448.9	12	27780020	27803040	0.000372682	0.00210596	0.859782	17844	0.999039	No
Brain-Putamen(basalganglia)	167	PTHLH	ENSG00000087494.15	12	27958084	27972705	-0.00402539	0.0112176	0.720233	17844	0.999039	No
Brain-Putamen(basalganglia)	167	CCDC91	ENSG00000123106.10	12	28133249	28581511	0.000942256	0.00286746	0.74293	17844	0.999039	No
Brain-Putamen(basalganglia)	167	RP11-946L16.1	ENSG00000257258.1	12	29143196	29148675	0.0113612	0.0228935	0.620461	17844	0.999039	No
Brain-Putamen(basalganglia)	167	FAR2	ENSG00000064763.10	12	29149103	29335616	-0.00354188	0.00380804	0.353863	17844	0.999039	No
Brain-Putamen(basalganglia)	167	ERGIC2	ENSG00000087502.17	12	29337352	29381189	-0.00223609	0.00221045	0.313413	17844	0.999039	No
Brain-Putamen(basalganglia)	167	OVCH1	ENSG00000187950.8	12	29412474	29497686	-0.0324819	0.0189898	0.0893142	17844	0.999039	No
Brain-Putamen(basalganglia)	167	TMTC1	ENSG00000133687.15	12	29500840	29784759	0.00577954	0.00464563	0.215477	17844	0.999039	No
Brain-Putamen(basalganglia)	167	IPO8	ENSG00000133704.9	12	30628988	30695986	0.000815634	0.00204115	0.690042	17844	0.999039	No
Brain-Putamen(basalganglia)	167	CAPRIN2	ENSG00000110888.17	12	30709552	30754951	-0.000433771	0.0031009	0.888945	17844	0.999039	No
Brain-Putamen(basalganglia)	167	RP11-77I22.2	ENSG00000246331.2	12	30755074	30780739	0.00681516	0.0160512	0.671767	17844	0.999039	No
Brain-Putamen(basalganglia)	167	LINC00941	ENSG00000235884.3	12	30795681	30802711	0.00577846	0.0138247	0.67658	17844	0.999039	No
Brain-Putamen(basalganglia)	167	TSPAN11	ENSG00000110900.14	12	30926428	30996599	0.00454937	0.01247	0.715774	17844	0.999039	No
Brain-Putamen(basalganglia)	167	DDX11	ENSG00000013573.16	12	31073848	31104791	0.0119909	0.0179538	0.505275	17844	0.999039	No
Brain-Putamen(basalganglia)	167	OVOS2	ENSG00000177359.17	12	31111652	31206154	0.00103799	0.0179943	0.95408	17844	0.999039	No
Brain-Putamen(basalganglia)	167	FAM60A	ENSG00000139146.13	12	31280896	31327058	0.0112917	0.00571349	0.0500166	17844	0.999039	No
Brain-Putamen(basalganglia)	167	DENND5B	ENSG00000170456.15	12	31382223	31591097	0.00392036	0.00239513	0.10384	17844	0.999039	No
Brain-Putamen(basalganglia)	167	ETFBKMT	ENSG00000139160.13	12	31647160	31673114	-0.00337622	0.00360041	0.34994	17844	0.999039	No
Brain-Putamen(basalganglia)	167	AMN1	ENSG00000151743.10	12	31673552	31729116	-0.00426915	0.00303364	0.161487	17844	0.999039	No
Brain-Putamen(basalganglia)	167	H3F3C	ENSG00000188375.4	12	31791185	31792241	0.0630674	0.0199725	0.00193499	17844	0.999039	No
Brain-Putamen(basalganglia)	167	RP11-428G5.5	ENSG00000255760.1	12	31877079	31887203	-0.0129614	0.0280367	0.644558	17844	0.999039	No
Brain-Putamen(basalganglia)	167	KIAA1551	ENSG00000174718.11	12	31959370	31993107	0.00794743	0.00370018	0.0333877	17844	0.999039	No
Brain-Putamen(basalganglia)	167	RP11-50I19.2	ENSG00000276136.1	12	32000375	32001222	0.000222597	0.0113268	0.984348	17844	0.999142	No
Brain-Putamen(basalganglia)	167	BICD1	ENSG00000151746.13	12	32106835	32383633	0.00414135	0.00311521	0.185805	17844	0.999039	No
Brain-Putamen(basalganglia)	167	FGD4	ENSG00000139132.14	12	32399529	32646050	0.0109451	0.00408787	0.00827408	17844	0.999039	No
Brain-Putamen(basalganglia)	167	DNM1L	ENSG00000087470.17	12	32679200	32745650	-1.29143e-05	0.00189268	0.994565	17844	0.99982	No
Brain-Putamen(basalganglia)	167	YARS2	ENSG00000139131.12	12	32727490	32755902	-0.00759958	0.00345757	0.0295387	17844	0.999039	No
Brain-Putamen(basalganglia)	167	PKP2	ENSG00000057294.14	12	32790745	32896840	0.0157537	0.0122374	0.200027	17844	0.999039	No
Brain-Putamen(basalganglia)	167	SYT10	ENSG00000110975.8	12	33374238	33439819	0.0341298	0.0157683	0.0320661	17844	0.999039	No
Brain-Putamen(basalganglia)	167	ALG10	ENSG00000139133.6	12	34024135	34029694	-0.00328141	0.0098012	0.738262	17844	0.999039	No
Brain-Putamen(basalganglia)	167	ALG10B	ENSG00000175548.8	12	38316578	38329728	0.00369563	0.00414775	0.374407	17844	0.999039	No
Brain-Putamen(basalganglia)	167	CPNE8	ENSG00000139117.13	12	38646822	38907430	0.0127712	0.00535047	0.0182797	17844	0.999039	No
Brain-Putamen(basalganglia)	167	RP11-554L12.1	ENSG00000258144.1	12	39087713	39092874	-0.000477324	0.0260202	0.985389	17844	0.999142	No
Brain-Putamen(basalganglia)	167	KIF21A	ENSG00000139116.18	12	39293229	39443390	-0.000161606	0.00269283	0.952227	17844	0.999039	No
Brain-Putamen(basalganglia)	167	ABCD2	ENSG00000173208.3	12	39550033	39619751	0.00130282	0.00563535	0.817495	17844	0.999039	No
Brain-Putamen(basalganglia)	167	SLC2A13	ENSG00000151229.12	12	39755021	40106089	0.00432832	0.00530914	0.416262	17844	0.999039	No
Brain-Putamen(basalganglia)	167	LRRK2	ENSG00000188906.14	12	40196744	40369285	0.010597	0.00352266	0.00309899	17844	0.999039	No
Brain-Putamen(basalganglia)	167	CNTN1	ENSG00000018236.14	12	40692442	41072418	-0.00368766	0.00403004	0.361689	17844	0.999039	No
Brain-Putamen(basalganglia)	167	PDZRN4	ENSG00000165966.14	12	41188448	41574582	-0.00620066	0.00649669	0.341453	17844	0.999039	No
Brain-Putamen(basalganglia)	167	GXYLT1	ENSG00000151233.10	12	42081845	42144879	0.00136718	0.00294203	0.642838	17844	0.999039	No
Brain-Putamen(basalganglia)	167	YAF2	ENSG00000015153.14	12	42157104	42238349	0.00120497	0.00288043	0.676325	17844	0.999039	No
Brain-Putamen(basalganglia)	167	PPHLN1	ENSG00000134283.17	12	42238447	42448623	-0.00153365	0.00222382	0.491517	17844	0.999039	No
Brain-Putamen(basalganglia)	167	ZCRB1	ENSG00000139168.7	12	42312078	42326118	0.00346617	0.0031026	0.265764	17844	0.999039	No
Brain-Putamen(basalganglia)	167	PRICKLE1	ENSG00000139174.11	12	42456757	42590355	0.00619091	0.006185	0.318516	17844	0.999039	No
Brain-Putamen(basalganglia)	167	PUS7L	ENSG00000129317.14	12	43718993	43758817	-0.000608434	0.00269405	0.821641	17844	0.999039	No
Brain-Putamen(basalganglia)	167	IRAK4	ENSG00000198001.13	12	43758944	43789543	0.00443961	0.00346499	0.202141	17844	0.999039	No
Brain-Putamen(basalganglia)	167	TWF1	ENSG00000151239.13	12	43793723	43806375	-0.0015133	0.00223807	0.500015	17844	0.999039	No
Brain-Putamen(basalganglia)	167	TMEM117	ENSG00000139173.9	12	43836083	44389762	-0.00427923	0.00465972	0.359963	17844	0.999039	No
Brain-Putamen(basalganglia)	167	RP11-499A10.3	ENSG00000275286.1	12	44498616	44499158	0.00986287	0.0148828	0.508572	17844	0.999039	No
Brain-Putamen(basalganglia)	167	NELL2	ENSG00000184613.10	12	44508275	44921848	-0.00189614	0.0061205	0.757156	17844	0.999039	No
Brain-Putamen(basalganglia)	167	DBX2	ENSG00000185610.6	12	45014672	45050900	0.00426174	0.008314	0.609013	17844	0.999039	No
Brain-Putamen(basalganglia)	167	ANO6	ENSG00000177119.15	12	45216042	45440404	0.00140442	0.00409249	0.731968	17844	0.999039	No
Brain-Putamen(basalganglia)	167	RP11-352M15.2	ENSG00000273015.2	12	45718046	45727775	0.00598485	0.00351502	0.0907764	17844	0.999039	No
Brain-Putamen(basalganglia)	167	ARID2	ENSG00000189079.15	12	45729665	45908040	0.0066664	0.00276382	0.0171146	17844	0.999039	No
Brain-Putamen(basalganglia)	167	SCAF11	ENSG00000139218.17	12	45919131	45992120	0.00320509	0.00203463	0.117374	17844	0.999039	No
Brain-Putamen(basalganglia)	167	SLC38A1	ENSG00000111371.15	12	46183063	46270017	-0.000961739	0.0035213	0.785149	17844	0.999039	No
Brain-Putamen(basalganglia)	167	SLC38A2	ENSG00000134294.13	12	46358189	46372867	-0.00743755	0.00520056	0.154827	17844	0.999039	No
Brain-Putamen(basalganglia)	167	RP11-96H19.1	ENSG00000257261.5	12	46383679	46876159	0.00287375	0.00985743	0.771062	17844	0.999039	No
Brain-Putamen(basalganglia)	167	RP11-474P2.6	ENSG00000275481.1	12	46388856	46392126	0.0149506	0.0204236	0.465335	17844	0.999039	No
Brain-Putamen(basalganglia)	167	RP11-446N19.1	ENSG00000272369.1	12	46537502	46652550	0.0282092	0.0168757	0.0967617	17844	0.999039	No
Brain-Putamen(basalganglia)	167	RP11-618L22.1	ENSG00000274723.1	12	46970504	46972155	-0.00392864	0.0224847	0.861539	17844	0.999039	No
Brain-Putamen(basalganglia)	167	AMIGO2	ENSG00000139211.6	12	47075707	47079951	0.00246358	0.008209	0.764525	17844	0.999039	No
Brain-Putamen(basalganglia)	167	PCED1B	ENSG00000179715.12	12	47104113	47236662	0.00811604	0.00738999	0.273917	17844	0.999039	No
Brain-Putamen(basalganglia)	167	LINC02156	ENSG00000257906.1	12	47415008	47420179	0.0257159	0.0273951	0.349444	17844	0.999039	No
Brain-Putamen(basalganglia)	167	RPAP3	ENSG00000005175.9	12	47661249	47706061	-0.00261775	0.00271622	0.336779	17844	0.999039	No
Brain-Putamen(basalganglia)	167	ENDOU	ENSG00000111405.8	12	47709734	47725567	-0.00391719	0.00743269	0.598984	17844	0.999039	No
Brain-Putamen(basalganglia)	167	RP1-197B17.4	ENSG00000274902.1	12	47731908	47732351	0.0280244	0.0181743	0.125258	17844	0.999039	No
Brain-Putamen(basalganglia)	167	RAPGEF3	ENSG00000079337.15	12	47734367	47771040	0.00304237	0.00514966	0.555581	17844	0.999039	No
Brain-Putamen(basalganglia)	167	SLC48A1	ENSG00000211584.13	12	47753916	47782721	0.00118087	0.00266569	0.658435	17844	0.999039	No
Brain-Putamen(basalganglia)	167	HDAC7	ENSG00000061273.17	12	47782754	47833132	0.00526551	0.0027734	0.059607	17844	0.999039	No
Brain-Putamen(basalganglia)	167	TMEM106C	ENSG00000134291.11	12	47963569	47968878	0.0021696	0.00377977	0.566856	17844	0.999039	No
Brain-Putamen(basalganglia)	167	COL2A1	ENSG00000139219.17	12	47972965	48004486	0.00244939	0.0189804	0.897499	17844	0.999039	No
Brain-Putamen(basalganglia)	167	RP1-228P16.8	ENSG00000276814.1	12	48039784	48040761	-0.00139004	0.0216057	0.948791	17844	0.999039	No
Brain-Putamen(basalganglia)	167	SENP1	ENSG00000079387.13	12	48042898	48105834	0.00471162	0.00294752	0.112108	17844	0.999039	No
Brain-Putamen(basalganglia)	167	PFKM	ENSG00000152556.15	12	48105139	48146404	-0.000422149	0.00256686	0.869597	17844	0.999039	No
Brain-Putamen(basalganglia)	167	ASB8	ENSG00000177981.10	12	48147788	48181213	-0.00272368	0.00263779	0.303528	17844	0.999039	No
Brain-Putamen(basalganglia)	167	CCDC184	ENSG00000177875.4	12	48183584	48185926	0.000113864	0.0049761	0.981776	17844	0.999142	No
Brain-Putamen(basalganglia)	167	RP11-370I10.12	ENSG00000269514.1	12	48198387	48202031	-0.00319185	0.0117771	0.78676	17844	0.999039	No
Brain-Putamen(basalganglia)	167	OR10AD1	ENSG00000172640.3	12	48202083	48203387	-0.00244223	0.0240217	0.919161	17844	0.999039	No
Brain-Putamen(basalganglia)	167	RP11-370I10.10	ENSG00000275228.1	12	48327942	48328472	-0.0160989	0.0236716	0.49753	17844	0.999039	No
Brain-Putamen(basalganglia)	167	H1FNT	ENSG00000187166.1	12	48328980	48330279	-0.0290598	0.0203543	0.155529	17844	0.999039	No
Brain-Putamen(basalganglia)	167	ZNF641	ENSG00000167528.12	12	48337180	48351414	-0.0013397	0.00261878	0.609729	17844	0.999039	No
Brain-Putamen(basalganglia)	167	RP11-370I10.11	ENSG00000273765.1	12	48360920	48361377	0.0104435	0.0116255	0.370502	17844	0.999039	No
Brain-Putamen(basalganglia)	167	C12orf54	ENSG00000177627.9	12	48482503	48496512	0.00900723	0.0114657	0.433393	17844	0.999039	No
Brain-Putamen(basalganglia)	167	OR8S1	ENSG00000197376.2	12	48507354	48529897	0.0201039	0.0167543	0.232124	17844	0.999039	No
Brain-Putamen(basalganglia)	167	KANSL2	ENSG00000139620.12	12	48653401	48682238	-0.000804847	0.00308259	0.79439	17844	0.999039	No
Brain-Putamen(basalganglia)	167	CCNT1	ENSG00000129315.10	12	48688458	48716998	-0.000611743	0.00272871	0.822927	17844	0.999039	No
Brain-Putamen(basalganglia)	167	ADCY6	ENSG00000174233.11	12	48766465	48789037	-0.00662246	0.00322978	0.0421225	17844	0.999039	No
Brain-Putamen(basalganglia)	167	RP11-579D7.4	ENSG00000257660.5	12	48789147	48790535	-0.00816387	0.0184481	0.658764	17844	0.999039	No
Brain-Putamen(basalganglia)	167	CACNB3	ENSG00000167535.7	12	48814432	48828941	-0.00655063	0.00457302	0.154167	17844	0.999039	No
Brain-Putamen(basalganglia)	167	DDX23	ENSG00000174243.9	12	48829764	48852842	-0.000670913	0.00226848	0.767841	17844	0.999039	No
Brain-Putamen(basalganglia)	167	RND1	ENSG00000172602.9	12	48857145	48865898	0.00300605	0.00634953	0.636619	17844	0.999039	No
Brain-Putamen(basalganglia)	167	CCDC65	ENSG00000139537.10	12	48904110	48931840	-0.00791842	0.00467633	0.0925457	17844	0.999039	No
Brain-Putamen(basalganglia)	167	FKBP11	ENSG00000134285.10	12	48921959	48925827	-0.0089102	0.00493144	0.0728646	17844	0.999039	No
Brain-Putamen(basalganglia)	167	ARF3	ENSG00000134287.9	12	48935723	48957551	0.0034377	0.00259283	0.186976	17844	0.999039	No
Brain-Putamen(basalganglia)	167	WNT10B	ENSG00000169884.13	12	48965340	48971763	-0.00296937	0.00519825	0.568731	17844	0.999039	No
Brain-Putamen(basalganglia)	167	WNT1	ENSG00000125084.11	12	48978453	48981676	0.0035352	0.0138123	0.798355	17844	0.999039	No
Brain-Putamen(basalganglia)	167	DDN	ENSG00000181418.7	12	48995149	48999309	0.000976852	0.0062032	0.875089	17844	0.999039	No
Brain-Putamen(basalganglia)	167	PRKAG1	ENSG00000181929.11	12	49002274	49017402	0.00193614	0.00201158	0.337402	17844	0.999039	No
Brain-Putamen(basalganglia)	167	KMT2D	ENSG00000167548.14	12	49019236	49059774	0.00367267	0.0032386	0.258654	17844	0.999039	No
Brain-Putamen(basalganglia)	167	RHEBL1	ENSG00000167550.10	12	49064685	49070025	-0.00373406	0.0121535	0.7591	17844	0.999039	No
Brain-Putamen(basalganglia)	167	DHH	ENSG00000139549.2	12	49089421	49094819	0.00977678	0.0227052	0.667401	17844	0.999039	No
Brain-Putamen(basalganglia)	167	LMBR1L	ENSG00000139636.15	12	49096551	49110898	0.004807	0.00319121	0.134158	17844	0.999039	No
Brain-Putamen(basalganglia)	167	TUBA1B	ENSG00000123416.15	12	49128880	49131397	0.00175876	0.00530756	0.740845	17844	0.999039	No
Brain-Putamen(basalganglia)	167	TUBA1A	ENSG00000167552.13	12	49184796	49189324	-0.00124767	0.00497064	0.802164	17844	0.999039	No
Brain-Putamen(basalganglia)	167	TUBA1C	ENSG00000167553.15	12	49208546	49274603	-0.00622662	0.00689604	0.368062	17844	0.999039	No
Brain-Putamen(basalganglia)	167	PRPH	ENSG00000135406.13	12	49293897	49298686	0.00625042	0.0239707	0.794653	17844	0.999039	No
Brain-Putamen(basalganglia)	167	DNAJC22	ENSG00000178401.14	12	49346917	49357546	-0.00493984	0.00951563	0.604462	17844	0.999039	No
Brain-Putamen(basalganglia)	167	SPATS2	ENSG00000123352.17	12	49366584	49527424	0.00387777	0.00327849	0.238827	17844	0.999039	No
Brain-Putamen(basalganglia)	167	KCNH3	ENSG00000135519.6	12	49539157	49558294	0.000207284	0.00468706	0.964786	17844	0.999142	No
Brain-Putamen(basalganglia)	167	MCRS1	ENSG00000187778.13	12	49556544	49568153	-0.00183877	0.0021216	0.387545	17844	0.999039	No
Brain-Putamen(basalganglia)	167	PRPF40B	ENSG00000110844.13	12	49568218	49635993	0.00241336	0.00346508	0.487244	17844	0.999039	No
Brain-Putamen(basalganglia)	167	FMNL3	ENSG00000161791.13	12	49636499	49708165	0.0027542	0.00413986	0.506923	17844	0.999039	No
Brain-Putamen(basalganglia)	167	TMBIM6	ENSG00000139644.12	12	49707725	49764934	-0.00143782	0.00199671	0.472625	17844	0.999039	No
Brain-Putamen(basalganglia)	167	NCKAP5L	ENSG00000167566.16	12	49791146	49828750	0.000330434	0.00327641	0.919807	17844	0.999039	No
Brain-Putamen(basalganglia)	167	BCDIN3D	ENSG00000186666.5	12	49836039	49843129	-0.000544659	0.00512722	0.915548	17844	0.999039	No
Brain-Putamen(basalganglia)	167	FAIM2	ENSG00000135472.8	12	49866896	49904217	-0.0011211	0.00284584	0.694201	17844	0.999039	No
Brain-Putamen(basalganglia)	167	RP11-70F11.8	ENSG00000257771.5	12	49911953	49930320	0.00104753	0.0170572	0.951115	17844	0.999039	No
Brain-Putamen(basalganglia)	167	AQP5	ENSG00000161798.6	12	49961870	49965681	-0.00190312	0.00784837	0.808747	17844	0.999039	No
Brain-Putamen(basalganglia)	167	AQP6	ENSG00000086159.12	12	49967239	49977139	0.00189113	0.00780631	0.808923	17844	0.999039	No
Brain-Putamen(basalganglia)	167	RACGAP1	ENSG00000161800.12	12	49989162	50033136	-0.000216373	0.00320476	0.946264	17844	0.999039	No
Brain-Putamen(basalganglia)	167	ASIC1	ENSG00000110881.11	12	50057548	50083611	-0.00171025	0.00356535	0.632173	17844	0.999039	No
Brain-Putamen(basalganglia)	167	SMARCD1	ENSG00000066117.14	12	50084972	50100712	-0.00175307	0.00242505	0.470905	17844	0.999039	No
Brain-Putamen(basalganglia)	167	GPD1	ENSG00000167588.12	12	50103819	50111319	0.000176017	0.00873	0.983942	17844	0.999142	No
Brain-Putamen(basalganglia)	167	COX14	ENSG00000178449.8	12	50111979	50120457	-0.00134141	0.00300215	0.655674	17844	0.999039	No
Brain-Putamen(basalganglia)	167	CERS5	ENSG00000139624.12	12	50129306	50167533	-0.00124835	0.00286334	0.663502	17844	0.999039	No
Brain-Putamen(basalganglia)	167	LIMA1	ENSG00000050405.13	12	50175788	50283546	-0.00377358	0.00330121	0.254884	17844	0.999039	No
Brain-Putamen(basalganglia)	167	FAM186A	ENSG00000185958.9	12	50326230	50396622	-0.0163503	0.0083949	0.0533887	17844	0.999039	No
Brain-Putamen(basalganglia)	167	LARP4	ENSG00000161813.21	12	50392383	50480004	0.000362135	0.00282485	0.898172	17844	0.999039	No
Brain-Putamen(basalganglia)	167	DIP2B	ENSG00000066084.12	12	50505107	50748667	-0.00478512	0.0037476	0.203697	17844	0.999039	No
Brain-Putamen(basalganglia)	167	ATF1	ENSG00000123268.8	12	50763710	50821122	0.00417722	0.00480695	0.386286	17844	0.999039	No
Brain-Putamen(basalganglia)	167	METTL7A	ENSG00000185432.11	12	50923472	50932517	0.00192685	0.00330907	0.561273	17844	0.999039	No
Brain-Putamen(basalganglia)	167	RP11-407N8.6	ENSG00000274156.1	12	50934942	50935464	-0.00048644	0.0233281	0.983392	17844	0.999142	No
Brain-Putamen(basalganglia)	167	SLC11A2	ENSG00000110911.14	12	50979401	51028566	-0.00571029	0.00293705	0.0538045	17844	0.999039	No
Brain-Putamen(basalganglia)	167	LETMD1	ENSG00000050426.15	12	51047962	51060424	0.00181363	0.00237711	0.446729	17844	0.999039	No
Brain-Putamen(basalganglia)	167	CSRNP2	ENSG00000110925.6	12	51061205	51083664	0.000254585	0.00280486	0.927804	17844	0.999039	No
Brain-Putamen(basalganglia)	167	TFCP2	ENSG00000135457.9	12	51093663	51173134	0.000135405	0.00197064	0.945314	17844	0.999039	No
Brain-Putamen(basalganglia)	167	POU6F1	ENSG00000184271.16	12	51186936	51217708	0.00124489	0.00270245	0.645737	17844	0.999039	No
Brain-Putamen(basalganglia)	167	DAZAP2	ENSG00000183283.15	12	51238292	51271362	-0.00276562	0.00203786	0.176853	17844	0.999039	No
Brain-Putamen(basalganglia)	167	SMAGP	ENSG00000170545.16	12	51244558	51270717	-0.00771214	0.00724271	0.28873	17844	0.999039	No
Brain-Putamen(basalganglia)	167	BIN2	ENSG00000110934.10	12	51281038	51324668	-0.00169755	0.00680962	0.803491	17844	0.999039	No
Brain-Putamen(basalganglia)	167	GALNT6	ENSG00000139629.15	12	51351247	51392867	0.0113115	0.0107455	0.294244	17844	0.999039	No
Brain-Putamen(basalganglia)	167	SLC4A8	ENSG00000050438.16	12	51403073	51515763	-0.000555261	0.00385172	0.885575	17844	0.999039	No
Brain-Putamen(basalganglia)	167	SCN8A	ENSG00000196876.15	12	51590266	51812864	0.00394068	0.00291664	0.178766	17844	0.999039	No
Brain-Putamen(basalganglia)	167	FIGNL2	ENSG00000261308.2	12	51817840	51848766	0.00077946	0.0119477	0.948073	17844	0.999039	No
Brain-Putamen(basalganglia)	167	ACVRL1	ENSG00000139567.12	12	51906908	51923361	-0.00455414	0.00647983	0.483296	17844	0.999039	No
Brain-Putamen(basalganglia)	167	ACVR1B	ENSG00000135503.12	12	51951667	51997078	2.8891e-05	0.00248675	0.990746	17844	0.999814	No
Brain-Putamen(basalganglia)	167	GRASP	ENSG00000161835.10	12	52006940	52015889	0.00829659	0.00487382	0.0908466	17844	0.999039	No
Brain-Putamen(basalganglia)	167	NR4A1	ENSG00000123358.19	12	52022832	52059507	0.0156033	0.0136846	0.25608	17844	0.999039	No
Brain-Putamen(basalganglia)	167	RP11-1100L3.8	ENSG00000259884.1	12	52058459	52058619	0.0206913	0.0231316	0.372533	17844	0.999039	No
Brain-Putamen(basalganglia)	167	ATG101	ENSG00000123395.14	12	52069246	52077494	-0.000177022	0.00381422	0.963047	17844	0.999142	No
Brain-Putamen(basalganglia)	167	KRT7	ENSG00000135480.15	12	52232520	52252186	0.0116754	0.0231135	0.614233	17844	0.999039	No
Brain-Putamen(basalganglia)	167	KRT86	ENSG00000170442.11	12	52249300	52309163	-0.031282	0.0149816	0.0385444	17844	0.999039	No
Brain-Putamen(basalganglia)	167	KRT81	ENSG00000205426.10	12	52285913	52291534	-0.00653912	0.0174908	0.709053	17844	0.999039	No
Brain-Putamen(basalganglia)	167	KRT6B	ENSG00000185479.5	12	52446651	52452126	-0.0553395	0.0254869	0.0315354	17844	0.999039	No
Brain-Putamen(basalganglia)	167	KRT6A	ENSG00000205420.10	12	52487174	52493257	-0.00960677	0.0263298	0.715745	17844	0.999039	No
Brain-Putamen(basalganglia)	167	KRT5	ENSG00000186081.11	12	52514575	52520687	-0.00980354	0.0106212	0.357534	17844	0.999039	No
Brain-Putamen(basalganglia)	167	KRT2	ENSG00000172867.3	12	52644558	52652164	0.00432384	0.0320751	0.892954	17844	0.999039	No
Brain-Putamen(basalganglia)	167	KRT1	ENSG00000167768.4	12	52674736	52680407	0.0206527	0.0311918	0.508945	17844	0.999039	No
Brain-Putamen(basalganglia)	167	KRT4	ENSG00000170477.12	12	52806549	52814551	0.0220587	0.0334704	0.510908	17844	0.999039	No
Brain-Putamen(basalganglia)	167	KRT8	ENSG00000170421.12	12	52897187	52949920	-0.00474888	0.0137784	0.730847	17844	0.999039	No
Brain-Putamen(basalganglia)	167	KRT18	ENSG00000111057.10	12	52948871	52952901	-0.0269495	0.0151293	0.0769597	17844	0.999039	No
Brain-Putamen(basalganglia)	167	EIF4B	ENSG00000063046.17	12	53006158	53042209	0.00138367	0.00351016	0.694019	17844	0.999039	No
Brain-Putamen(basalganglia)	167	TNS2	ENSG00000111077.17	12	53047051	53064315	0.00440714	0.0046172	0.341417	17844	0.999039	No
Brain-Putamen(basalganglia)	167	SPRYD3	ENSG00000167778.8	12	53064373	53079420	0.00341557	0.00300209	0.25711	17844	0.999039	No
Brain-Putamen(basalganglia)	167	IGFBP6	ENSG00000167779.7	12	53097436	53102345	-0.00133557	0.00615373	0.828486	17844	0.999039	No
Brain-Putamen(basalganglia)	167	CSAD	ENSG00000139631.18	12	53157663	53180909	-0.00286223	0.00377475	0.449528	17844	0.999039	No
Brain-Putamen(basalganglia)	167	ZNF740	ENSG00000139651.10	12	53180700	53195141	-0.00136407	0.00260932	0.601933	17844	0.999039	No
Brain-Putamen(basalganglia)	167	ITGB7	ENSG00000139626.15	12	53195374	53207307	-0.0023839	0.0111556	0.831085	17844	0.999039	No
Brain-Putamen(basalganglia)	167	RARG	ENSG00000172819.16	12	53210567	53232980	0.00849171	0.00380618	0.0272141	17844	0.999039	No
Brain-Putamen(basalganglia)	167	MFSD5	ENSG00000182544.8	12	53251251	53254405	-0.00508156	0.00306646	0.099653	17844	0.999039	No
Brain-Putamen(basalganglia)	167	ESPL1	ENSG00000135476.11	12	53268299	53293643	0.0218875	0.0226156	0.334754	17844	0.999039	No
Brain-Putamen(basalganglia)	167	PFDN5	ENSG00000123349.13	12	53295291	53299450	0.00665967	0.00281713	0.0194051	17844	0.999039	No
Brain-Putamen(basalganglia)	167	C12orf10	ENSG00000139637.13	12	53299686	53307177	-0.000931735	0.00252233	0.712373	17844	0.999039	No
Brain-Putamen(basalganglia)	167	AAAS	ENSG00000094914.12	12	53307456	53324864	0.000778244	0.00263326	0.768001	17844	0.999039	No
Brain-Putamen(basalganglia)	167	SP7	ENSG00000170374.5	12	53326575	53345315	0.0101187	0.0159451	0.526691	17844	0.999039	No
Brain-Putamen(basalganglia)	167	SP1	ENSG00000185591.9	12	53380176	53416446	4.62294e-05	0.00265627	0.986138	17844	0.999142	No
Brain-Putamen(basalganglia)	167	PRR13	ENSG00000205352.10	12	53441605	53446645	-0.000553767	0.00256289	0.829236	17844	0.999039	No
Brain-Putamen(basalganglia)	167	PCBP2	ENSG00000197111.15	12	53452102	53479668	-0.00131942	0.0022734	0.562566	17844	0.999039	No
Brain-Putamen(basalganglia)	167	MAP3K12	ENSG00000139625.12	12	53481163	53500063	0.00343171	0.00312653	0.274194	17844	0.999039	No
Brain-Putamen(basalganglia)	167	TARBP2	ENSG00000139546.10	12	53500937	53506431	-0.00263643	0.00326889	0.421263	17844	0.999039	No
Brain-Putamen(basalganglia)	167	NPFF	ENSG00000139574.8	12	53506690	53507638	0.000902002	0.00609555	0.882566	17844	0.999039	No
Brain-Putamen(basalganglia)	167	ATF7	ENSG00000170653.18	12	53507856	53626410	5.51139e-05	0.00272011	0.983863	17844	0.999142	No
Brain-Putamen(basalganglia)	167	ATP5G2	ENSG00000135390.17	12	53632726	53677408	6.83446e-05	0.0032773	0.983391	17844	0.999142	No
Brain-Putamen(basalganglia)	167	CALCOCO1	ENSG00000012822.15	12	53708517	53727745	0.00290089	0.00252104	0.251762	17844	0.999039	No
Brain-Putamen(basalganglia)	167	CISTR	ENSG00000260492.2	12	53750447	53757034	0.00865924	0.0160069	0.589358	17844	0.999039	No
Brain-Putamen(basalganglia)	167	HOXC4	ENSG00000198353.7	12	54037854	54056030	-0.00766654	0.0262009	0.770242	17844	0.999039	No
Brain-Putamen(basalganglia)	167	FLJ12825	ENSG00000248265.1	12	54058254	54122234	-0.0391908	0.020362	0.0562247	17844	0.999039	No
Brain-Putamen(basalganglia)	167	RP11-834C11.4	ENSG00000250742.2	12	54126098	54142493	-0.00903658	0.011632	0.438499	17844	0.999039	No
Brain-Putamen(basalganglia)	167	SMUG1	ENSG00000123415.15	12	54129518	54189008	-0.0018576	0.00227883	0.41632	17844	0.999039	No
Brain-Putamen(basalganglia)	167	CBX5	ENSG00000094916.15	12	54230940	54280133	0.00159058	0.00223532	0.477877	17844	0.999039	No
Brain-Putamen(basalganglia)	167	HNRNPA1	ENSG00000135486.17	12	54280193	54287088	0.00334411	0.0029368	0.256708	17844	0.999039	No
Brain-Putamen(basalganglia)	167	NFE2	ENSG00000123405.13	12	54292111	54301121	0.0113375	0.0136276	0.406804	17844	0.999039	No
Brain-Putamen(basalganglia)	167	COPZ1	ENSG00000111481.9	12	54301202	54351849	0.00196874	0.00194971	0.314292	17844	0.999039	No
Brain-Putamen(basalganglia)	167	GPR84	ENSG00000139572.3	12	54362445	54364487	0.00844023	0.0209656	0.687853	17844	0.999039	No
Brain-Putamen(basalganglia)	167	ZNF385A	ENSG00000161642.17	12	54369133	54391298	0.000537129	0.00363134	0.882616	17844	0.999039	No
Brain-Putamen(basalganglia)	167	ITGA5	ENSG00000161638.10	12	54395261	54419460	-0.00171114	0.00637229	0.788674	17844	0.999039	No
Brain-Putamen(basalganglia)	167	GTSF1	ENSG00000170627.10	12	54455950	54473599	0.00532199	0.0199654	0.790186	17844	0.999039	No
Brain-Putamen(basalganglia)	167	NCKAP1L	ENSG00000123338.12	12	54497711	54548238	0.00362114	0.00416224	0.385739	17844	0.999039	No
Brain-Putamen(basalganglia)	167	PDE1B	ENSG00000123360.11	12	54549350	54579239	0.000158283	0.00412322	0.969431	17844	0.999142	No
Brain-Putamen(basalganglia)	167	PPP1R1A	ENSG00000135447.16	12	54575387	54588659	0.00184145	0.00378258	0.627118	17844	0.999039	No
Brain-Putamen(basalganglia)	167	DCD	ENSG00000161634.11	12	54644591	54648493	-0.0140731	0.0279261	0.615067	17844	0.999039	No
Brain-Putamen(basalganglia)	167	MUCL1	ENSG00000172551.10	12	54830519	54858393	0.0157124	0.0205229	0.445155	17844	0.999039	No
Brain-Putamen(basalganglia)	167	TESPA1	ENSG00000135426.15	12	54948018	54984746	-0.00865562	0.0140089	0.537632	17844	0.999039	No
Brain-Putamen(basalganglia)	167	METTL7B	ENSG00000170439.6	12	55681546	55684567	-0.0111545	0.0112549	0.323298	17844	0.999039	No
Brain-Putamen(basalganglia)	167	ITGA7	ENSG00000135424.15	12	55684612	55716036	-0.00689512	0.00518639	0.185782	17844	0.999039	No
Brain-Putamen(basalganglia)	167	BLOC1S1	ENSG00000135441.7	12	55716044	55720087	0.00324882	0.00271296	0.233059	17844	0.999039	No
Brain-Putamen(basalganglia)	167	RDH5	ENSG00000135437.9	12	55720367	55724705	-0.00264816	0.00450309	0.557396	17844	0.999039	No
Brain-Putamen(basalganglia)	167	CD63	ENSG00000135404.11	12	55725323	55729661	0.00176135	0.00272648	0.519289	17844	0.999039	No
Brain-Putamen(basalganglia)	167	GDF11	ENSG00000135414.9	12	55743280	55757273	0.0030616	0.00339828	0.369122	17844	0.999039	No
Brain-Putamen(basalganglia)	167	SARNP	ENSG00000205323.8	12	55757279	55817756	-0.000234122	0.002413	0.92284	17844	0.999039	No
Brain-Putamen(basalganglia)	167	ORMDL2	ENSG00000123353.9	12	55817919	55820959	0.003019	0.00397901	0.449245	17844	0.999039	No
Brain-Putamen(basalganglia)	167	DNAJC14	ENSG00000135392.15	12	55821880	55829607	-0.00413909	0.00320751	0.198952	17844	0.999039	No
Brain-Putamen(basalganglia)	167	MMP19	ENSG00000123342.15	12	55836247	55842966	-0.00380186	0.0172119	0.825492	17844	0.999039	No
Brain-Putamen(basalganglia)	167	PYM1	ENSG00000170473.16	12	55901413	55932560	0.000769926	0.00295456	0.794779	17844	0.999039	No
Brain-Putamen(basalganglia)	167	DGKA	ENSG00000065357.19	12	55927614	55954027	0.0035243	0.00481445	0.465335	17844	0.999039	No
Brain-Putamen(basalganglia)	167	CDK2	ENSG00000123374.10	12	55966769	55972784	0.0120439	0.00587938	0.042315	17844	0.999039	No
Brain-Putamen(basalganglia)	167	RAB5B	ENSG00000111540.15	12	55973913	55996683	-0.00032363	0.00168785	0.848213	17844	0.999039	No
Brain-Putamen(basalganglia)	167	SUOX	ENSG00000139531.12	12	55997180	56006641	0.0015293	0.00322202	0.635757	17844	0.999039	No
Brain-Putamen(basalganglia)	167	IKZF4	ENSG00000123411.14	12	56007659	56038435	-0.00329698	0.00354361	0.35371	17844	0.999039	No
Brain-Putamen(basalganglia)	167	RPS26	ENSG00000197728.9	12	56041853	56044675	0.0035505	0.0131528	0.787588	17844	0.999039	No
Brain-Putamen(basalganglia)	167	ERBB3	ENSG00000065361.14	12	56079857	56103505	-0.00538249	0.0045292	0.23662	17844	0.999039	No
Brain-Putamen(basalganglia)	167	PA2G4	ENSG00000170515.13	12	56104319	56113907	0.00234161	0.00211316	0.269652	17844	0.999039	No
Brain-Putamen(basalganglia)	167	RPL41	ENSG00000229117.8	12	56116586	56117943	0.00324559	0.00341539	0.34355	17844	0.999039	No
Brain-Putamen(basalganglia)	167	ZC3H10	ENSG00000135482.6	12	56118159	56127514	-0.00405459	0.00345421	0.242394	17844	0.999039	No
Brain-Putamen(basalganglia)	167	ESYT1	ENSG00000139641.12	12	56128056	56144671	-0.000859328	0.00303085	0.777177	17844	0.999039	No
Brain-Putamen(basalganglia)	167	MYL6B	ENSG00000196465.10	12	56152256	56157982	0.00182313	0.00242539	0.453458	17844	0.999039	No
Brain-Putamen(basalganglia)	167	MYL6	ENSG00000092841.18	12	56158161	56162982	-0.00102933	0.00269388	0.702946	17844	0.999039	No
Brain-Putamen(basalganglia)	167	SMARCC2	ENSG00000139613.11	12	56163497	56189567	0.00236482	0.00263827	0.371549	17844	0.999039	No
Brain-Putamen(basalganglia)	167	RNF41	ENSG00000181852.17	12	56202175	56221933	0.0010626	0.00259691	0.683012	17844	0.999039	No
Brain-Putamen(basalganglia)	167	NABP2	ENSG00000139579.12	12	56222015	56229854	0.00267476	0.00239309	0.265543	17844	0.999039	No
Brain-Putamen(basalganglia)	167	SLC39A5	ENSG00000139540.11	12	56230049	56237806	0.0162469	0.0138486	0.242644	17844	0.999039	No
Brain-Putamen(basalganglia)	167	ANKRD52	ENSG00000139645.9	12	56237847	56258391	-0.000372522	0.00246724	0.880196	17844	0.999039	No
Brain-Putamen(basalganglia)	167	COQ10A	ENSG00000135469.13	12	56266858	56270966	-0.0013332	0.00371639	0.720316	17844	0.999039	No
Brain-Putamen(basalganglia)	167	CS	ENSG00000062485.18	12	56271699	56300392	-0.00299668	0.00207329	0.15051	17844	0.999039	No
Brain-Putamen(basalganglia)	167	CNPY2	ENSG00000257727.5	12	56309842	56316222	0.00225971	0.00251876	0.371126	17844	0.999039	No
Brain-Putamen(basalganglia)	167	PAN2	ENSG00000135473.14	12	56316337	56334053	0.000394723	0.00297935	0.894783	17844	0.999039	No
Brain-Putamen(basalganglia)	167	IL23A	ENSG00000110944.8	12	56334174	56340410	0.028383	0.011889	0.0182605	17844	0.999039	No
Brain-Putamen(basalganglia)	167	STAT2	ENSG00000170581.13	12	56341597	56360126	0.00163092	0.00355538	0.647124	17844	0.999039	No
Brain-Putamen(basalganglia)	167	TIMELESS	ENSG00000111602.11	12	56416373	56449403	-0.00860092	0.00569804	0.133359	17844	0.999039	No
Brain-Putamen(basalganglia)	167	MIP	ENSG00000135517.6	12	56449502	56469038	-0.0135154	0.0179937	0.453799	17844	0.999039	No
Brain-Putamen(basalganglia)	167	SPRYD4	ENSG00000176422.13	12	56468567	56479707	-0.00170345	0.00321339	0.596846	17844	0.999039	No
Brain-Putamen(basalganglia)	167	GLS2	ENSG00000135423.12	12	56479780	56488414	0.00651442	0.0120629	0.589999	17844	0.999039	No
Brain-Putamen(basalganglia)	167	RBMS2	ENSG00000076067.12	12	56521929	56595595	0.00932824	0.00386054	0.0169225	17844	0.999039	No
Brain-Putamen(basalganglia)	167	BAZ2A	ENSG00000076108.11	12	56596197	56636816	0.00377757	0.00193819	0.0532237	17844	0.999039	No
Brain-Putamen(basalganglia)	167	ATP5B	ENSG00000110955.8	12	56638175	56646068	-0.00385909	0.00272981	0.159598	17844	0.999039	No
Brain-Putamen(basalganglia)	167	PTGES3	ENSG00000110958.15	12	56663341	56688408	-0.00237334	0.00279852	0.397798	17844	0.999039	No
Brain-Putamen(basalganglia)	167	NACA	ENSG00000196531.10	12	56712428	56731595	0.001053	0.00293302	0.720105	17844	0.999039	No
Brain-Putamen(basalganglia)	167	PRIM1	ENSG00000198056.13	12	56731629	56752373	-0.00644111	0.00662477	0.332532	17844	0.999039	No
Brain-Putamen(basalganglia)	167	HSD17B6	ENSG00000025423.11	12	56752161	56787790	-0.00256221	0.00573111	0.655492	17844	0.999039	No
Brain-Putamen(basalganglia)	167	SDR9C7	ENSG00000170426.1	12	56923154	56934405	-0.0251451	0.0178844	0.161869	17844	0.999039	No
Brain-Putamen(basalganglia)	167	RDH16	ENSG00000139547.7	12	56951431	56959374	-0.00832312	0.00820564	0.312121	17844	0.999039	No
Brain-Putamen(basalganglia)	167	ZBTB39	ENSG00000166860.2	12	56998834	57006446	-0.00229654	0.00428846	0.593113	17844	0.999039	No
Brain-Putamen(basalganglia)	167	TAC3	ENSG00000166863.11	12	57010000	57028883	-0.00929444	0.0112901	0.411723	17844	0.999039	No
Brain-Putamen(basalganglia)	167	MYO1A	ENSG00000166866.12	12	57028517	57051198	0.0133486	0.0196153	0.497259	17844	0.999039	No
Brain-Putamen(basalganglia)	167	NEMP1	ENSG00000166881.9	12	57055643	57088063	0.000193497	0.00399928	0.961478	17844	0.999142	No
Brain-Putamen(basalganglia)	167	NAB2	ENSG00000166886.12	12	57088894	57095407	0.00183158	0.0036022	0.611904	17844	0.999039	No
Brain-Putamen(basalganglia)	167	STAT6	ENSG00000166888.11	12	57095477	57132139	0.0017933	0.00359302	0.618461	17844	0.999039	No
Brain-Putamen(basalganglia)	167	LRP1	ENSG00000123384.13	12	57128493	57213351	0.000727918	0.00285542	0.799142	17844	0.999039	No
Brain-Putamen(basalganglia)	167	NXPH4	ENSG00000182379.9	12	57216795	57226449	-0.00567667	0.0122589	0.644012	17844	0.999039	No
Brain-Putamen(basalganglia)	167	SHMT2	ENSG00000182199.10	12	57229327	57234902	-0.00875029	0.00508684	0.0875325	17844	0.999039	No
Brain-Putamen(basalganglia)	167	NDUFA4L2	ENSG00000185633.10	12	57234936	57240715	-0.00701893	0.00612594	0.253777	17844	0.999039	No
Brain-Putamen(basalganglia)	167	STAC3	ENSG00000185482.7	12	57243453	57251193	0.000843773	0.00664651	0.899156	17844	0.999039	No
Brain-Putamen(basalganglia)	167	R3HDM2	ENSG00000179912.20	12	57253764	57431005	-0.000103046	0.00238237	0.965559	17844	0.999142	No
Brain-Putamen(basalganglia)	167	INHBC	ENSG00000175189.3	12	57434760	57450828	0.0549467	0.021233	0.0106415	17844	0.999039	No
Brain-Putamen(basalganglia)	167	INHBE	ENSG00000139269.2	12	57452323	57459280	0.0208772	0.0197576	0.292423	17844	0.999039	No
Brain-Putamen(basalganglia)	167	GLI1	ENSG00000111087.9	12	57460135	57472254	-0.00758872	0.0254277	0.765792	17844	0.999039	No
Brain-Putamen(basalganglia)	167	ARHGAP9	ENSG00000123329.17	12	57472263	57488814	-0.010017	0.00831843	0.230476	17844	0.999039	No
Brain-Putamen(basalganglia)	167	MARS	ENSG00000166986.14	12	57475445	57516587	-0.00577883	0.00237061	0.0159909	17844	0.999039	No
Brain-Putamen(basalganglia)	167	DDIT3	ENSG00000175197.11	12	57516656	57520517	0.00799427	0.00475706	0.0950122	17844	0.999039	No
Brain-Putamen(basalganglia)	167	MBD6	ENSG00000166987.14	12	57520710	57530101	-0.00117521	0.00333054	0.724707	17844	0.999039	No
Brain-Putamen(basalganglia)	167	DCTN2	ENSG00000175203.15	12	57530149	57547331	-0.00145918	0.00207739	0.483551	17844	0.999039	No
Brain-Putamen(basalganglia)	167	KIF5A	ENSG00000155980.11	12	57549998	57586632	0.00837622	0.0106633	0.433434	17844	0.999039	No
Brain-Putamen(basalganglia)	167	PIP4K2C	ENSG00000166908.17	12	57591174	57603418	-0.00338424	0.00269456	0.211153	17844	0.999039	No
Brain-Putamen(basalganglia)	167	DTX3	ENSG00000178498.15	12	57604622	57609804	0.00166425	0.00188301	0.378254	17844	0.999039	No
Brain-Putamen(basalganglia)	167	ARHGEF25	ENSG00000240771.6	12	57610180	57619379	0.0018868	0.00336004	0.575295	17844	0.999039	No
Brain-Putamen(basalganglia)	167	SLC26A10	ENSG00000135502.17	12	57619527	57625894	-0.00198605	0.00523884	0.705167	17844	0.999039	No
Brain-Putamen(basalganglia)	167	B4GALNT1	ENSG00000135454.13	12	57626152	57633355	-0.00372405	0.00384455	0.334329	17844	0.999039	No
Brain-Putamen(basalganglia)	167	OS9	ENSG00000135506.15	12	57693955	57721557	0.00058912	0.00322076	0.855122	17844	0.999039	No
Brain-Putamen(basalganglia)	167	AGAP2	ENSG00000135439.11	12	57723761	57742157	0.00514116	0.00402079	0.203064	17844	0.999039	No
Brain-Putamen(basalganglia)	167	TSPAN31	ENSG00000135452.9	12	57739736	57750211	-0.00219669	0.00232905	0.347162	17844	0.999039	No
Brain-Putamen(basalganglia)	167	CDK4	ENSG00000135446.16	12	57750442	57756013	-0.00310616	0.00356758	0.385377	17844	0.999039	No
Brain-Putamen(basalganglia)	167	MARCH9	ENSG00000139266.5	12	57755098	57760407	0.00358386	0.00254427	0.161094	17844	0.999039	No
Brain-Putamen(basalganglia)	167	CYP27B1	ENSG00000111012.9	12	57762339	57767251	-0.00272129	0.00995099	0.784882	17844	0.999039	No
Brain-Putamen(basalganglia)	167	METTL1	ENSG00000037897.16	12	57768471	57772599	-0.00235599	0.00598678	0.694504	17844	0.999039	No
Brain-Putamen(basalganglia)	167	METTL21B	ENSG00000123427.16	12	57771606	57782541	-0.0129284	0.00692243	0.0638354	17844	0.999039	No
Brain-Putamen(basalganglia)	167	TSFM	ENSG00000123297.17	12	57782589	57808071	0.00113164	0.00250544	0.652178	17844	0.999039	No
Brain-Putamen(basalganglia)	167	AVIL	ENSG00000135407.10	12	57797740	57818704	-0.0120667	0.00805021	0.136065	17844	0.999039	No
Brain-Putamen(basalganglia)	167	RP11-571M6.17	ENSG00000270039.1	12	57803838	57804415	0.000340137	0.00548634	0.950651	17844	0.999039	No
Brain-Putamen(basalganglia)	167	RP11-571M6.18	ENSG00000269903.1	12	57814494	57814926	0.00306292	0.0128801	0.81237	17844	0.999039	No
Brain-Putamen(basalganglia)	167	CTDSP2	ENSG00000175215.10	12	57819927	57846739	0.00245121	0.00252744	0.33374	17844	0.999039	No
Brain-Putamen(basalganglia)	167	RP11-620J15.3	ENSG00000257698.1	12	57931528	57936175	0.00798119	0.00312892	0.0117853	17844	0.999039	No
Brain-Putamen(basalganglia)	167	ATP23	ENSG00000166896.7	12	57941541	57957269	0.0109171	0.00738701	0.141608	17844	0.999039	No
Brain-Putamen(basalganglia)	167	LRIG3	ENSG00000139263.11	12	58872149	58920522	-0.00858692	0.00500432	0.0883155	17844	0.999039	No
Brain-Putamen(basalganglia)	167	SLC16A7	ENSG00000118596.11	12	59596067	59789855	0.000473872	0.00567121	0.933523	17844	0.999039	No
Brain-Putamen(basalganglia)	167	FAM19A2	ENSG00000198673.10	12	61708259	62279150	0.0052132	0.00804696	0.518109	17844	0.999039	No
Brain-Putamen(basalganglia)	167	USP15	ENSG00000135655.15	12	62260338	62417431	0.00196934	0.00252699	0.43706	17844	0.999039	No
Brain-Putamen(basalganglia)	167	MON2	ENSG00000061987.14	12	62466817	62600479	-0.00142178	0.0021393	0.507359	17844	0.999039	No
Brain-Putamen(basalganglia)	167	LINC01465	ENSG00000221949.5	12	62601751	62603685	0.019206	0.0129933	0.141538	17844	0.999039	No
Brain-Putamen(basalganglia)	167	RP11-631N16.4	ENSG00000275180.1	12	62603909	62604399	0.00526131	0.00889128	0.554948	17844	0.999039	No
Brain-Putamen(basalganglia)	167	RP11-631N16.2	ENSG00000257354.2	12	62613605	62622213	-0.000360907	0.00584247	0.950829	17844	0.999039	No
Brain-Putamen(basalganglia)	167	PPM1H	ENSG00000111110.11	12	62643982	62935037	-0.00432775	0.00324344	0.184195	17844	0.999039	No
Brain-Putamen(basalganglia)	167	AVPR1A	ENSG00000166148.3	12	63142759	63150942	0.00410662	0.0225466	0.855728	17844	0.999039	No
Brain-Putamen(basalganglia)	167	DPY19L2	ENSG00000177990.11	12	63558913	63668849	0.00741692	0.00529041	0.163066	17844	0.999039	No
Brain-Putamen(basalganglia)	167	TMEM5	ENSG00000118600.11	12	63779803	63809558	-0.000680303	0.00332497	0.838168	17844	0.999039	No
Brain-Putamen(basalganglia)	167	SRGAP1	ENSG00000196935.8	12	63844293	64162221	0.000904987	0.00440026	0.83734	17844	0.999039	No
Brain-Putamen(basalganglia)	167	C12orf66	ENSG00000174206.12	12	64186316	64222296	-0.0017128	0.00344504	0.619817	17844	0.999039	No
Brain-Putamen(basalganglia)	167	C12orf56	ENSG00000185306.12	12	64264762	64390741	-0.00885099	0.0141934	0.53387	17844	0.999039	No
Brain-Putamen(basalganglia)	167	XPOT	ENSG00000184575.11	12	64404350	64451127	-0.00241214	0.00268219	0.369974	17844	0.999039	No
Brain-Putamen(basalganglia)	167	TBK1	ENSG00000183735.9	12	64455840	64502108	0.00130792	0.00229445	0.569534	17844	0.999039	No
Brain-Putamen(basalganglia)	167	RASSF3	ENSG00000153179.12	12	64507001	64697567	-0.000110107	0.00539784	0.983754	17844	0.999142	No
Brain-Putamen(basalganglia)	167	GNS	ENSG00000135677.10	12	64713445	64759447	-0.00505943	0.00268865	0.0618707	17844	0.999039	No
Brain-Putamen(basalganglia)	167	TBC1D30	ENSG00000111490.12	12	64781193	64881032	-0.00745961	0.00458271	0.105744	17844	0.999039	No
Brain-Putamen(basalganglia)	167	RP11-766N7.3	ENSG00000255693.1	12	64883394	64977522	-0.00105448	0.00802054	0.895584	17844	0.999039	No
Brain-Putamen(basalganglia)	167	WIF1	ENSG00000156076.9	12	65050626	65121566	-0.00741152	0.0107044	0.489807	17844	0.999039	No
Brain-Putamen(basalganglia)	167	LEMD3	ENSG00000174106.2	12	65169571	65248327	0.000783907	0.0024459	0.749052	17844	0.999039	No
Brain-Putamen(basalganglia)	167	MSRB3	ENSG00000174099.10	12	65278643	65488244	-0.000717359	0.00365166	0.844535	17844	0.999039	No
Brain-Putamen(basalganglia)	167	LLPH	ENSG00000139233.6	12	66116555	66130750	-0.00357616	0.00261632	0.173783	17844	0.999039	No
Brain-Putamen(basalganglia)	167	TMBIM4	ENSG00000155957.17	12	66135846	66170072	0.000879237	0.00258265	0.734018	17844	0.999039	No
Brain-Putamen(basalganglia)	167	IRAK3	ENSG00000090376.10	12	66188879	66254622	0.00877037	0.00676632	0.196973	17844	0.999039	No
Brain-Putamen(basalganglia)	167	HELB	ENSG00000127311.9	12	66302545	66347430	-0.00985026	0.00793679	0.216577	17844	0.999039	No
Brain-Putamen(basalganglia)	167	GRIP1	ENSG00000155974.11	12	66347646	66804186	-0.00577925	0.00792749	0.467169	17844	0.999039	No
Brain-Putamen(basalganglia)	167	CAND1	ENSG00000111530.12	12	67269281	67319951	-0.0019605	0.0016995	0.250572	17844	0.999039	No
Brain-Putamen(basalganglia)	167	DYRK2	ENSG00000127334.10	12	67648338	67665406	0.00159822	0.00381248	0.675684	17844	0.999039	No
Brain-Putamen(basalganglia)	167	MDM1	ENSG00000111554.14	12	68272443	68332381	0.00347091	0.00371884	0.352201	17844	0.999039	No
Brain-Putamen(basalganglia)	167	RAP1B	ENSG00000127314.17	12	68610839	68671901	0.000391096	0.00239905	0.870728	17844	0.999039	No
Brain-Putamen(basalganglia)	167	RP11-637A17.2	ENSG00000247363.2	12	68674371	68687755	0.00922692	0.0168908	0.585722	17844	0.999039	No
Brain-Putamen(basalganglia)	167	NUP107	ENSG00000111581.9	12	68686734	68745809	-0.00156801	0.0036521	0.668311	17844	0.999039	No
Brain-Putamen(basalganglia)	167	SLC35E3	ENSG00000175782.9	12	68746106	68793964	0.000336183	0.00325771	0.91795	17844	0.999039	No
Brain-Putamen(basalganglia)	167	MDM2	ENSG00000135679.22	12	68808176	68850686	-0.00348216	0.00304212	0.254241	17844	0.999039	No
Brain-Putamen(basalganglia)	167	CPM	ENSG00000135678.11	12	68851175	68971570	-0.00358917	0.00491913	0.46679	17844	0.999039	No
Brain-Putamen(basalganglia)	167	CPSF6	ENSG00000111605.16	12	69239537	69274358	-0.00204924	0.00290305	0.481389	17844	0.999039	No
Brain-Putamen(basalganglia)	167	LYZ	ENSG00000090382.6	12	69348341	69354234	-0.0106307	0.0161024	0.510176	17844	0.999039	No
Brain-Putamen(basalganglia)	167	YEATS4	ENSG00000127337.6	12	69359703	69390796	-0.00447446	0.00488659	0.361365	17844	0.999039	No
Brain-Putamen(basalganglia)	167	RP11-956E11.1	ENSG00000257507.1	12	69449470	69460724	-0.00114488	0.0220495	0.958661	17844	0.999039	No
Brain-Putamen(basalganglia)	167	FRS2	ENSG00000166225.8	12	69470349	69579789	0.00579071	0.0029645	0.0527028	17844	0.999039	No
Brain-Putamen(basalganglia)	167	CCT2	ENSG00000166226.12	12	69585334	69601570	-0.000403832	0.00249328	0.871557	17844	0.999039	No
Brain-Putamen(basalganglia)	167	BEST3	ENSG00000127325.18	12	69643360	69699476	-0.00165518	0.011569	0.886434	17844	0.999039	No
Brain-Putamen(basalganglia)	167	RAB3IP	ENSG00000127328.21	12	69738681	69823204	0.00456776	0.00500978	0.363404	17844	0.999039	No
Brain-Putamen(basalganglia)	167	MYRFL	ENSG00000166268.10	12	69825304	69959097	-0.0244725	0.0212052	0.250365	17844	0.999039	No
Brain-Putamen(basalganglia)	167	LINC01481	ENSG00000257815.5	12	69904033	70242893	0.00234396	0.00590581	0.692031	17844	0.999039	No
Brain-Putamen(basalganglia)	167	RP11-320P7.2	ENSG00000257139.1	12	70180338	70202004	0.0296276	0.0259159	0.254831	17844	0.999039	No
Brain-Putamen(basalganglia)	167	LINC01481	ENSG00000257613.1	12	70219132	70221862	-0.00059333	0.0245395	0.980743	17844	0.999142	No
Brain-Putamen(basalganglia)	167	CNOT2	ENSG00000111596.11	12	70242994	70354993	-0.00171736	0.00239735	0.474923	17844	0.999039	No
Brain-Putamen(basalganglia)	167	KCNMB4	ENSG00000135643.4	12	70366276	70434292	-0.0110765	0.00565547	0.0520838	17844	0.999039	No
Brain-Putamen(basalganglia)	167	PTPRB	ENSG00000127329.15	12	70515866	70637440	0.0134933	0.00531575	0.0121927	17844	0.999039	No
Brain-Putamen(basalganglia)	167	PTPRR	ENSG00000153233.12	12	70638073	70920843	-0.00162425	0.00619687	0.79361	17844	0.999039	No
Brain-Putamen(basalganglia)	167	TSPAN8	ENSG00000127324.8	12	71125085	71441898	0.025566	0.0146286	0.0826386	17844	0.999039	No
Brain-Putamen(basalganglia)	167	LGR5	ENSG00000139292.12	12	71439770	71586310	0.0128015	0.00905326	0.159498	17844	0.999039	No
Brain-Putamen(basalganglia)	167	ZFC3H1	ENSG00000133858.15	12	71609472	71667725	0.0028617	0.00244328	0.243419	17844	0.999039	No
Brain-Putamen(basalganglia)	167	THAP2	ENSG00000173451.6	12	71663970	71680639	0.00403853	0.00418825	0.336525	17844	0.999039	No
Brain-Putamen(basalganglia)	167	TMEM19	ENSG00000139291.13	12	71686087	71705046	-0.00222287	0.0032057	0.489159	17844	0.999039	No
Brain-Putamen(basalganglia)	167	RAB21	ENSG00000080371.5	12	71754874	71800285	0.000296319	0.00224554	0.8952	17844	0.999039	No
Brain-Putamen(basalganglia)	167	TBC1D15	ENSG00000121749.15	12	71839707	71927248	0.000241811	0.00224948	0.914544	17844	0.999039	No
Brain-Putamen(basalganglia)	167	TRHDE	ENSG00000072657.8	12	72087266	72670757	0.0132944	0.0111091	0.233371	17844	0.999039	No
Brain-Putamen(basalganglia)	167	RP11-81H3.2	ENSG00000251138.6	12	74133166	74402535	0.00533714	0.011944	0.655653	17844	0.999039	No
Brain-Putamen(basalganglia)	167	ATXN7L3B	ENSG00000253719.3	12	74537827	74545430	-0.000370959	0.00192808	0.8477	17844	0.999039	No
Brain-Putamen(basalganglia)	167	KCNC2	ENSG00000166006.12	12	75040077	75209868	0.0139185	0.0129827	0.285466	17844	0.999039	No
Brain-Putamen(basalganglia)	167	CAPS2	ENSG00000180881.19	12	75275979	75390928	0.00381045	0.00421198	0.36714	17844	0.999039	No
Brain-Putamen(basalganglia)	167	GLIPR1L1	ENSG00000173401.9	12	75334639	75370560	-0.00956725	0.0159959	0.550702	17844	0.999039	No
Brain-Putamen(basalganglia)	167	GLIPR1L2	ENSG00000180481.10	12	75391070	75432688	0.0170735	0.011877	0.152725	17844	0.999039	No
Brain-Putamen(basalganglia)	167	GLIPR1	ENSG00000139278.9	12	75480680	75503853	0.00954212	0.00723768	0.18945	17844	0.999039	No
Brain-Putamen(basalganglia)	167	KRR1	ENSG00000111615.13	12	75490861	75511621	-0.000772668	0.00256068	0.76328	17844	0.999039	No
Brain-Putamen(basalganglia)	167	PHLDA1	ENSG00000139289.13	12	76025447	76033932	-0.00614259	0.00523222	0.242322	17844	0.999039	No
Brain-Putamen(basalganglia)	167	NAP1L1	ENSG00000187109.13	12	76036587	76085033	0.00317167	0.00299494	0.291356	17844	0.999039	No
Brain-Putamen(basalganglia)	167	RP11-54A9.1	ENSG00000257219.5	12	76259839	76305131	0.0180916	0.0222782	0.418078	17844	0.999039	No
Brain-Putamen(basalganglia)	167	BBS10	ENSG00000179941.6	12	76344474	76348442	-0.00261082	0.00298825	0.383728	17844	0.999039	No
Brain-Putamen(basalganglia)	167	OSBPL8	ENSG00000091039.16	12	76351797	76559809	0.00432648	0.0036897	0.242885	17844	0.999039	No
Brain-Putamen(basalganglia)	167	RP11-20E24.1	ENSG00000257526.2	12	76562294	76615567	-0.00435052	0.0193109	0.822072	17844	0.999039	No
Brain-Putamen(basalganglia)	167	ZDHHC17	ENSG00000186908.14	12	76763588	76853696	0.00139081	0.00205663	0.499956	17844	0.999039	No
Brain-Putamen(basalganglia)	167	CSRP2	ENSG00000175183.9	12	76858715	76879060	-0.00650408	0.0110881	0.558397	17844	0.999039	No
Brain-Putamen(basalganglia)	167	NAV3	ENSG00000067798.14	12	77324641	78213008	-0.00297731	0.00513559	0.56299	17844	0.999039	No
Brain-Putamen(basalganglia)	167	SYT1	ENSG00000067715.13	12	78863993	79452008	-0.00577782	0.0057179	0.313949	17844	0.999039	No
Brain-Putamen(basalganglia)	167	RP1-78O14.1	ENSG00000257894.2	12	79341205	79503396	0.0240215	0.0237206	0.312897	17844	0.999039	No
Brain-Putamen(basalganglia)	167	PAWR	ENSG00000177425.10	12	79574979	79691097	-0.00129728	0.00478085	0.786508	17844	0.999039	No
Brain-Putamen(basalganglia)	167	PPP1R12A	ENSG00000058272.16	12	79773563	79934900	-0.0012519	0.00281439	0.657112	17844	0.999039	No
Brain-Putamen(basalganglia)	167	OTOGL	ENSG00000165899.10	12	80209453	80379090	0.00315778	0.0136116	0.816871	17844	0.999039	No
Brain-Putamen(basalganglia)	167	PTPRQ	ENSG00000139304.12	12	80402178	80680234	-0.00892968	0.0212726	0.675271	17844	0.999039	No
Brain-Putamen(basalganglia)	167	MYF6	ENSG00000111046.3	12	80707498	80709474	-0.0103665	0.0136193	0.447794	17844	0.999039	No
Brain-Putamen(basalganglia)	167	LIN7A	ENSG00000111052.7	12	80792520	80889369	0.00585546	0.00533735	0.274429	17844	0.999039	No
Brain-Putamen(basalganglia)	167	ACSS3	ENSG00000111058.7	12	80936414	81261205	-0.000941623	0.00426244	0.825472	17844	0.999039	No
Brain-Putamen(basalganglia)	167	PPFIA2	ENSG00000139220.16	12	81261949	81759553	-0.00151356	0.00384069	0.694096	17844	0.999039	No
Brain-Putamen(basalganglia)	167	RP11-121G22.3	ENSG00000257467.5	12	81270675	81312422	0.00373593	0.0168646	0.824996	17844	0.999039	No
Brain-Putamen(basalganglia)	167	CCDC59	ENSG00000133773.11	12	82223681	82358496	0.00200213	0.00360139	0.579114	17844	0.999039	No
Brain-Putamen(basalganglia)	167	METTL25	ENSG00000127720.7	12	82358789	82479236	-0.00674811	0.0048704	0.168017	17844	0.999039	No
Brain-Putamen(basalganglia)	167	RP11-263K4.3	ENSG00000257431.1	12	82512677	82515817	-0.021815	0.0261222	0.405026	17844	0.999039	No
Brain-Putamen(basalganglia)	167	TMTC2	ENSG00000179104.8	12	82686880	83134870	-0.0043388	0.00400199	0.280093	17844	0.999039	No
Brain-Putamen(basalganglia)	167	SLC6A15	ENSG00000072041.16	12	84859488	84913615	-0.00385213	0.00659198	0.559882	17844	0.999039	No
Brain-Putamen(basalganglia)	167	TSPAN19	ENSG00000231738.10	12	85014311	85036277	0.00390247	0.0121861	0.749247	17844	0.999039	No
Brain-Putamen(basalganglia)	167	LRRIQ1	ENSG00000133640.18	12	85036351	85263224	-0.00779927	0.0118238	0.510541	17844	0.999039	No
Brain-Putamen(basalganglia)	167	RP11-193M21.1	ENSG00000269916.1	12	85263544	85264457	-0.0112839	0.0187024	0.547225	17844	0.999039	No
Brain-Putamen(basalganglia)	167	RASSF9	ENSG00000198774.4	12	85800697	85836570	-0.00213704	0.0196196	0.913414	17844	0.999039	No
Brain-Putamen(basalganglia)	167	NTS	ENSG00000133636.10	12	85874295	85882992	-0.00354128	0.021341	0.868437	17844	0.999039	No
Brain-Putamen(basalganglia)	167	MGAT4C	ENSG00000182050.13	12	85955666	86601304	-0.00475987	0.00564691	0.400664	17844	0.999039	No
Brain-Putamen(basalganglia)	167	C12orf29	ENSG00000133641.17	12	88034132	88050160	0.00487885	0.00304695	0.111504	17844	0.999039	No
Brain-Putamen(basalganglia)	167	CEP290	ENSG00000198707.14	12	88050354	88142216	0.00413194	0.00343385	0.230822	17844	0.999039	No
Brain-Putamen(basalganglia)	167	TMTC3	ENSG00000139324.11	12	88142296	88199887	-0.00144387	0.00326817	0.659295	17844	0.999039	No
Brain-Putamen(basalganglia)	167	KITLG	ENSG00000049130.14	12	88492793	88580851	-0.00576343	0.00773112	0.457186	17844	0.999039	No
Brain-Putamen(basalganglia)	167	RP11-900F13.2	ENSG00000278011.1	12	88601862	88602195	-0.0141935	0.024096	0.556752	17844	0.999039	No
Brain-Putamen(basalganglia)	167	RP11-13A1.1	ENSG00000246363.2	12	89010681	89019679	-0.00427872	0.016956	0.801134	17844	0.999039	No
Brain-Putamen(basalganglia)	167	DUSP6	ENSG00000139318.7	12	89347232	89351014	0.00714607	0.00826013	0.388397	17844	0.999039	No
Brain-Putamen(basalganglia)	167	RP11-823E8.3	ENSG00000274021.1	12	89351172	89351639	0.0249695	0.0147845	0.0933897	17844	0.999039	No
Brain-Putamen(basalganglia)	167	RP11-1109F11.3	ENSG00000271327.1	12	89367807	89369301	0.00959681	0.00989597	0.333776	17844	0.999039	No
Brain-Putamen(basalganglia)	167	RP11-1109F11.5	ENSG00000271259.1	12	89371820	89372359	-0.00127923	0.0165205	0.938386	17844	0.999039	No
Brain-Putamen(basalganglia)	167	POC1B	ENSG00000139323.13	12	89419718	89526024	0.0018302	0.0031727	0.564929	17844	0.999039	No
Brain-Putamen(basalganglia)	167	GALNT4	ENSG00000257594.3	12	89519408	89524806	0.00673901	0.00475825	0.158839	17844	0.999039	No
Brain-Putamen(basalganglia)	167	ATP2B1	ENSG00000070961.15	12	89588049	89708831	0.000963303	0.00337846	0.775951	17844	0.999039	No
Brain-Putamen(basalganglia)	167	ATP2B1-AS1	ENSG00000271614.1	12	89708959	89712590	-0.000359678	0.00533098	0.946301	17844	0.999039	No
Brain-Putamen(basalganglia)	167	RP11-567C2.1	ENSG00000257194.2	12	90107739	90112779	-0.00109291	0.0189535	0.954097	17844	0.999039	No
Brain-Putamen(basalganglia)	167	LUM	ENSG00000139329.4	12	91102629	91111831	0.00336282	0.0116289	0.772858	17844	0.999039	No
Brain-Putamen(basalganglia)	167	DCN	ENSG00000011465.16	12	91140484	91183123	-0.00124237	0.00631255	0.844252	17844	0.999039	No
Brain-Putamen(basalganglia)	167	BTG1	ENSG00000133639.4	12	92140278	92145572	-0.000253906	0.00420929	0.951984	17844	0.999039	No
Brain-Putamen(basalganglia)	167	EEA1	ENSG00000102189.16	12	92772456	92929331	0.00239239	0.00325595	0.463663	17844	0.999039	No
Brain-Putamen(basalganglia)	167	NUDT4	ENSG00000173598.13	12	93377883	93405672	-0.00454294	0.00369661	0.221083	17844	0.999039	No
Brain-Putamen(basalganglia)	167	UBE2N	ENSG00000177889.9	12	93408147	93442262	-0.00146264	0.00193701	0.451413	17844	0.999039	No
Brain-Putamen(basalganglia)	167	MRPL42	ENSG00000198015.12	12	93467488	93516213	-0.00108542	0.00230853	0.638935	17844	0.999039	No
Brain-Putamen(basalganglia)	167	SOCS2	ENSG00000120833.13	12	93569814	93583487	0.0102715	0.00634162	0.107469	17844	0.999039	No
Brain-Putamen(basalganglia)	167	CRADD	ENSG00000169372.12	12	93677375	93894840	-0.00246416	0.00323664	0.447696	17844	0.999039	No
Brain-Putamen(basalganglia)	167	RP11-1060G2.2	ENSG00000271382.1	12	93945041	93947813	0.0206244	0.0175872	0.242842	17844	0.999039	No
Brain-Putamen(basalganglia)	167	PLXNC1	ENSG00000136040.8	12	94148723	94307675	-0.00268923	0.00476031	0.572996	17844	0.999039	No
Brain-Putamen(basalganglia)	167	CEP83	ENSG00000173588.14	12	94307696	94459988	-0.000514518	0.00401759	0.898274	17844	0.999039	No
Brain-Putamen(basalganglia)	167	CEP83-AS1	ENSG00000278916.1	12	94460003	94462484	0.00326299	0.0149085	0.827061	17844	0.999039	No
Brain-Putamen(basalganglia)	167	TMCC3	ENSG00000057704.12	12	94567124	94650562	0.00513956	0.00403724	0.205042	17844	0.999039	No
Brain-Putamen(basalganglia)	167	NDUFA12	ENSG00000184752.12	12	94897055	95003770	0.00290167	0.00283813	0.3083	17844	0.999039	No
Brain-Putamen(basalganglia)	167	NR2C1	ENSG00000120798.16	12	95020229	95073703	-0.00028024	0.00289498	0.923017	17844	0.999039	No
Brain-Putamen(basalganglia)	167	FGD6	ENSG00000180263.13	12	95076749	95217482	0.00317615	0.00415997	0.446404	17844	0.999039	No
Brain-Putamen(basalganglia)	167	VEZT	ENSG00000028203.17	12	95217746	95302790	-0.00205863	0.00213363	0.336228	17844	0.999039	No
Brain-Putamen(basalganglia)	167	METAP2	ENSG00000111142.13	12	95473520	95515839	-0.00514547	0.00230314	0.0270059	17844	0.999039	No
Brain-Putamen(basalganglia)	167	USP44	ENSG00000136014.11	12	95516560	95551490	-0.00135049	0.00863749	0.875973	17844	0.999039	No
Brain-Putamen(basalganglia)	167	NTN4	ENSG00000074527.11	12	95657807	95791152	-0.000670864	0.00552198	0.903471	17844	0.999039	No
Brain-Putamen(basalganglia)	167	SNRPF	ENSG00000139343.10	12	95858928	95903828	-0.00455895	0.00342	0.184615	17844	0.999039	No
Brain-Putamen(basalganglia)	167	AMDHD1	ENSG00000139344.7	12	95943293	95968716	-0.00808986	0.0112767	0.474283	17844	0.999039	No
Brain-Putamen(basalganglia)	167	LTA4H	ENSG00000111144.9	12	96000828	96043520	0.000835504	0.00240078	0.728335	17844	0.999039	No
Brain-Putamen(basalganglia)	167	ELK3	ENSG00000111145.7	12	96194382	96269835	0.00670842	0.00500057	0.181846	17844	0.999039	No
Brain-Putamen(basalganglia)	167	CDK17	ENSG00000059758.7	12	96278261	96400560	0.00290266	0.00384888	0.451977	17844	0.999039	No
Brain-Putamen(basalganglia)	167	CFAP54	ENSG00000188596.10	12	96489575	96875555	0.00650484	0.00902352	0.472146	17844	0.999039	No
Brain-Putamen(basalganglia)	167	NEDD1	ENSG00000139350.11	12	96907223	96953777	-0.00444196	0.00374402	0.237398	17844	0.999039	No
Brain-Putamen(basalganglia)	167	RP11-181C3.1	ENSG00000245017.2	12	98485544	98503855	0.0142178	0.0198349	0.474648	17844	0.999039	No
Brain-Putamen(basalganglia)	167	TMPO	ENSG00000120802.13	12	98515898	98550379	0.00402639	0.00320956	0.211678	17844	0.999039	No
Brain-Putamen(basalganglia)	167	SLC25A3	ENSG00000075415.12	12	98593591	98606379	-0.000505101	0.00217634	0.816797	17844	0.999039	No
Brain-Putamen(basalganglia)	167	IKBIP	ENSG00000166130.14	12	98613405	98645113	-0.00240144	0.00523815	0.647314	17844	0.999039	No
Brain-Putamen(basalganglia)	167	APAF1	ENSG00000120868.13	12	98645141	98734683	-2.31925e-05	0.00358267	0.994844	17844	0.99982	No
Brain-Putamen(basalganglia)	167	ANKS1B	ENSG00000185046.18	12	98726457	99984654	0.003138	0.00401687	0.435955	17844	0.999039	No
Brain-Putamen(basalganglia)	167	UHRF1BP1L	ENSG00000111647.12	12	100028455	100142848	0.00155506	0.00210696	0.461671	17844	0.999039	No
Brain-Putamen(basalganglia)	167	ACTR6	ENSG00000075089.9	12	100199122	100241865	-0.00202518	0.00235065	0.390364	17844	0.999039	No
Brain-Putamen(basalganglia)	167	DEPDC4	ENSG00000166153.16	12	100203669	100267079	-0.00192753	0.00915079	0.833463	17844	0.999039	No
Brain-Putamen(basalganglia)	167	SCYL2	ENSG00000136021.18	12	100267140	100341724	0.00192329	0.00305477	0.529947	17844	0.999039	No
Brain-Putamen(basalganglia)	167	SLC17A8	ENSG00000179520.10	12	100357079	100422059	-0.00887319	0.0140374	0.52831	17844	0.999039	No
Brain-Putamen(basalganglia)	167	GAS2L3	ENSG00000139354.10	12	100573683	100628286	-0.0209354	0.0131958	0.114801	17844	0.999039	No
Brain-Putamen(basalganglia)	167	ANO4	ENSG00000151572.16	12	100717526	101128641	-0.0176936	0.00465336	0.000210558	17844	0.521273	No
Brain-Putamen(basalganglia)	167	UTP20	ENSG00000120800.4	12	101280109	101386616	-0.00433571	0.00323962	0.182881	17844	0.999039	No
Brain-Putamen(basalganglia)	167	ARL1	ENSG00000120805.13	12	101393120	101407820	0.00202848	0.00212581	0.341561	17844	0.999039	No
Brain-Putamen(basalganglia)	167	RP11-321F8.4	ENSG00000257543.1	12	101408372	101409060	0.0168467	0.0125221	0.180609	17844	0.999039	No
Brain-Putamen(basalganglia)	167	MYBPC1	ENSG00000196091.13	12	101568353	101686018	0.0064349	0.00683208	0.347828	17844	0.999039	No
Brain-Putamen(basalganglia)	167	RP11-285E23.2	ENSG00000274560.1	12	101696002	101696450	-6.45052e-05	0.0161711	0.996823	17844	0.99982	No
Brain-Putamen(basalganglia)	167	CHPT1	ENSG00000111666.10	12	101696947	101744140	-0.00124453	0.0039115	0.750813	17844	0.999039	No
Brain-Putamen(basalganglia)	167	SYCP3	ENSG00000139351.14	12	101731568	101739469	0.0331801	0.0170909	0.0541512	17844	0.999039	No
Brain-Putamen(basalganglia)	167	GNPTAB	ENSG00000111670.14	12	101745497	101830938	0.00317051	0.00281094	0.261217	17844	0.999039	No
Brain-Putamen(basalganglia)	167	DRAM1	ENSG00000136048.13	12	101877351	102012130	0.00177159	0.00446129	0.691876	17844	0.999039	No
Brain-Putamen(basalganglia)	167	RP11-554E23.2	ENSG00000258308.5	12	101954998	101962390	-0.0278199	0.0232102	0.232636	17844	0.999039	No
Brain-Putamen(basalganglia)	167	WASHC3	ENSG00000120860.10	12	102012927	102062149	-0.0024846	0.00297999	0.405786	17844	0.999039	No
Brain-Putamen(basalganglia)	167	NUP37	ENSG00000075188.8	12	102073103	102120124	-0.00490948	0.00459251	0.286838	17844	0.999039	No
Brain-Putamen(basalganglia)	167	PARPBP	ENSG00000185480.11	12	102120185	102197520	-0.0265136	0.0125317	0.0360777	17844	0.999039	No
Brain-Putamen(basalganglia)	167	IGF1	ENSG00000017427.15	12	102415704	102480645	-0.0148901	0.0208149	0.475538	17844	0.999039	No
Brain-Putamen(basalganglia)	167	PAH	ENSG00000171759.9	12	102836885	102950868	-0.00774677	0.0113698	0.496738	17844	0.999039	No
Brain-Putamen(basalganglia)	167	ASCL1	ENSG00000139352.3	12	102957686	102960516	0.00275566	0.00701217	0.694909	17844	0.999039	No
Brain-Putamen(basalganglia)	167	RP11-328J6.1	ENSG00000257703.5	12	103080950	103178675	-0.00475516	0.0204643	0.816584	17844	0.999039	No
Brain-Putamen(basalganglia)	167	NT5DC3	ENSG00000111696.11	12	103770453	103841197	0.00915951	0.00542305	0.0933694	17844	0.999039	No
Brain-Putamen(basalganglia)	167	HSP90B1	ENSG00000166598.14	12	103930212	103953645	-0.000294836	0.00447603	0.947572	17844	0.999039	No
Brain-Putamen(basalganglia)	167	C12orf73	ENSG00000204954.9	12	103950202	103965708	0.00249795	0.00307632	0.418127	17844	0.999039	No
Brain-Putamen(basalganglia)	167	TDG	ENSG00000139372.14	12	103965804	103988874	0.00300938	0.00332269	0.366594	17844	0.999039	No
Brain-Putamen(basalganglia)	167	GLT8D2	ENSG00000120820.12	12	103988984	104064183	0.0050408	0.00471545	0.286848	17844	0.999039	No
Brain-Putamen(basalganglia)	167	HCFC2	ENSG00000111727.11	12	104064457	104106524	-0.00124876	0.00273345	0.648466	17844	0.999039	No
Brain-Putamen(basalganglia)	167	NFYB	ENSG00000120837.7	12	104117077	104138289	0.000609213	0.00331248	0.854338	17844	0.999039	No
Brain-Putamen(basalganglia)	167	TXNRD1	ENSG00000198431.15	12	104215779	104350305	0.000223797	0.00343182	0.948095	17844	0.999039	No
Brain-Putamen(basalganglia)	167	EID3	ENSG00000255150.2	12	104303739	104305205	-0.0123297	0.00731421	0.0940013	17844	0.999039	No
Brain-Putamen(basalganglia)	167	CHST11	ENSG00000171310.10	12	104455295	104762014	0.00153854	0.00381031	0.686966	17844	0.999039	No
Brain-Putamen(basalganglia)	167	SLC41A2	ENSG00000136052.9	12	104802553	104958744	-1.92269e-05	0.00431321	0.996449	17844	0.99982	No
Brain-Putamen(basalganglia)	167	C12orf45	ENSG00000151131.10	12	104986310	105074197	0.000228091	0.00301971	0.939894	17844	0.999039	No
Brain-Putamen(basalganglia)	167	ALDH1L2	ENSG00000136010.13	12	105019790	105084577	-0.00398149	0.00554835	0.474158	17844	0.999039	No
Brain-Putamen(basalganglia)	167	WASHC4	ENSG00000136051.13	12	105107324	105169134	-0.00253694	0.00262713	0.335818	17844	0.999039	No
Brain-Putamen(basalganglia)	167	APPL2	ENSG00000136044.11	12	105173296	105236238	-0.00213209	0.00317301	0.502687	17844	0.999039	No
Brain-Putamen(basalganglia)	167	C12orf75	ENSG00000235162.8	12	105235290	105396097	0.0144892	0.00663476	0.030582	17844	0.999039	No
Brain-Putamen(basalganglia)	167	NUAK1	ENSG00000074590.13	12	106063340	106140033	0.00137391	0.00380774	0.718759	17844	0.999039	No
Brain-Putamen(basalganglia)	167	CKAP4	ENSG00000136026.13	12	106237877	106304279	-0.00291416	0.00341078	0.394295	17844	0.999039	No
Brain-Putamen(basalganglia)	167	TCP11L2	ENSG00000166046.10	12	106301929	106347015	-0.0042113	0.00692059	0.543796	17844	0.999039	No
Brain-Putamen(basalganglia)	167	POLR3B	ENSG00000013503.9	12	106357658	106510198	-0.00328799	0.00371959	0.378177	17844	0.999039	No
Brain-Putamen(basalganglia)	167	RFX4	ENSG00000111783.12	12	106582907	106762803	0.00534556	0.00443935	0.2305	17844	0.999039	No
Brain-Putamen(basalganglia)	167	RIC8B	ENSG00000111785.19	12	106774595	106889316	0.00240255	0.00297515	0.42068	17844	0.999039	No
Brain-Putamen(basalganglia)	167	TMEM263	ENSG00000151135.9	12	106955719	106978778	0.00156805	0.00286931	0.58557	17844	0.999039	No
Brain-Putamen(basalganglia)	167	MTERF2	ENSG00000120832.9	12	106977291	106987166	0.00325619	0.00338147	0.337175	17844	0.999039	No
Brain-Putamen(basalganglia)	167	CRY1	ENSG00000008405.11	12	106991364	107093829	-0.00261412	0.00402019	0.516561	17844	0.999039	No
Brain-Putamen(basalganglia)	167	BTBD11	ENSG00000151136.14	12	107318413	107659642	0.00267197	0.00835442	0.74956	17844	0.999039	No
Brain-Putamen(basalganglia)	167	PWP1	ENSG00000136045.11	12	107685732	107713167	-0.0017307	0.00246527	0.483784	17844	0.999039	No
Brain-Putamen(basalganglia)	167	PRDM4	ENSG00000110851.11	12	107732866	107761272	0.00228624	0.00248728	0.359531	17844	0.999039	No
Brain-Putamen(basalganglia)	167	RP11-554D14.8	ENSG00000274395.1	12	107835541	107836555	-0.000211835	0.0203164	0.991695	17844	0.99982	No
Brain-Putamen(basalganglia)	167	WSCD2	ENSG00000075035.9	12	108129471	108250537	0.00946828	0.00498869	0.0596901	17844	0.999039	No
Brain-Putamen(basalganglia)	167	CMKLR1	ENSG00000174600.13	12	108288044	108339341	0.0067764	0.00759256	0.373602	17844	0.999039	No
Brain-Putamen(basalganglia)	167	FICD	ENSG00000198855.6	12	108515185	108525837	-0.00237965	0.00414477	0.566768	17844	0.999039	No
Brain-Putamen(basalganglia)	167	SART3	ENSG00000075856.11	12	108522580	108561400	0.000584562	0.00223156	0.79373	17844	0.999039	No
Brain-Putamen(basalganglia)	167	ISCU	ENSG00000136003.15	12	108562601	108569384	0.00109264	0.00271907	0.68839	17844	0.999039	No
Brain-Putamen(basalganglia)	167	TMEM119	ENSG00000183160.8	12	108589846	108598320	0.00327508	0.00727167	0.653103	17844	0.999039	No
Brain-Putamen(basalganglia)	167	SELPLG	ENSG00000110876.9	12	108622277	108633959	0.0154825	0.00881237	0.0810457	17844	0.999039	No
Brain-Putamen(basalganglia)	167	CORO1C	ENSG00000110880.10	12	108645109	108731596	-0.00221636	0.00306828	0.471245	17844	0.999039	No
Brain-Putamen(basalganglia)	167	SSH1	ENSG00000084112.14	12	108778272	108857590	-0.000846795	0.0035592	0.812281	17844	0.999039	No
Brain-Putamen(basalganglia)	167	SVOP	ENSG00000166111.9	12	108907741	108983761	-0.00069438	0.00525715	0.895102	17844	0.999039	No
Brain-Putamen(basalganglia)	167	USP30	ENSG00000135093.12	12	109023089	109088026	-0.00360183	0.00332548	0.28056	17844	0.999039	No
Brain-Putamen(basalganglia)	167	ALKBH2	ENSG00000189046.10	12	109088188	109093488	0.00565779	0.00394289	0.153459	17844	0.999039	No
Brain-Putamen(basalganglia)	167	UNG	ENSG00000076248.10	12	109097574	109110992	0.00433396	0.00340175	0.204687	17844	0.999039	No
Brain-Putamen(basalganglia)	167	ACACB	ENSG00000076555.15	12	109116595	109268226	0.00287206	0.00431603	0.506825	17844	0.999039	No
Brain-Putamen(basalganglia)	167	KCTD10	ENSG00000110906.12	12	109448656	109477401	-0.00647086	0.00300711	0.0330649	17844	0.999039	No
Brain-Putamen(basalganglia)	167	UBE3B	ENSG00000151148.13	12	109477545	109536705	-0.0018592	0.00202714	0.360584	17844	0.999039	No
Brain-Putamen(basalganglia)	167	MMAB	ENSG00000139428.11	12	109553737	109573874	0.00370661	0.00321168	0.250357	17844	0.999039	No
Brain-Putamen(basalganglia)	167	MVK	ENSG00000110921.13	12	109573255	109598117	-0.00335459	0.00411496	0.416284	17844	0.999039	No
Brain-Putamen(basalganglia)	167	FAM222A	ENSG00000139438.5	12	109714228	109770507	-2.83278e-05	0.00392546	0.994252	17844	0.99982	No
Brain-Putamen(basalganglia)	167	TRPV4	ENSG00000111199.10	12	109783085	109832735	-0.00248641	0.0126943	0.844988	17844	0.999039	No
Brain-Putamen(basalganglia)	167	GLTP	ENSG00000139433.9	12	109850943	109880488	-0.00386963	0.00425119	0.364203	17844	0.999039	No
Brain-Putamen(basalganglia)	167	TCHP	ENSG00000139437.17	12	109900274	109983841	-0.000828992	0.00274588	0.763158	17844	0.999039	No
Brain-Putamen(basalganglia)	167	GIT2	ENSG00000139436.20	12	109929792	109996389	-0.00441579	0.00300468	0.143827	17844	0.999039	No
Brain-Putamen(basalganglia)	167	ANKRD13A	ENSG00000076513.16	12	109999186	110039763	-0.000297381	0.00294032	0.91958	17844	0.999039	No
Brain-Putamen(basalganglia)	167	C12orf76	ENSG00000174456.13	12	110027028	110073686	0.000678926	0.0020659	0.742906	17844	0.999039	No
Brain-Putamen(basalganglia)	167	IFT81	ENSG00000122970.15	12	110124335	110218797	-0.00264972	0.00348676	0.448526	17844	0.999039	No
Brain-Putamen(basalganglia)	167	ATP2A2	ENSG00000174437.16	12	110280756	110351090	-0.000348166	0.00278754	0.900775	17844	0.999039	No
Brain-Putamen(basalganglia)	167	ANAPC7	ENSG00000196510.12	12	110372900	110403730	-0.00105044	0.00249939	0.674905	17844	0.999039	No
Brain-Putamen(basalganglia)	167	ARPC3	ENSG00000111229.15	12	110434825	110450407	-0.0023117	0.00243311	0.343641	17844	0.999039	No
Brain-Putamen(basalganglia)	167	GPN3	ENSG00000111231.8	12	110452484	110469268	0.0035661	0.00324745	0.273971	17844	0.999039	No
Brain-Putamen(basalganglia)	167	FAM216A	ENSG00000204856.11	12	110468376	110490385	-0.00958838	0.00343214	0.00591536	17844	0.999039	No
Brain-Putamen(basalganglia)	167	VPS29	ENSG00000111237.18	12	110491097	110501559	0.000716583	0.00256489	0.78035	17844	0.999039	No
Brain-Putamen(basalganglia)	167	RAD9B	ENSG00000151164.18	12	110503806	110532086	-0.000710536	0.00966171	0.941477	17844	0.999039	No
Brain-Putamen(basalganglia)	167	PPTC7	ENSG00000196850.5	12	110533245	110583320	0.00264763	0.00328703	0.421862	17844	0.999039	No
Brain-Putamen(basalganglia)	167	TCTN1	ENSG00000204852.15	12	110614027	110647893	0.00222749	0.00270528	0.411641	17844	0.999039	No
Brain-Putamen(basalganglia)	167	HVCN1	ENSG00000122986.13	12	110627841	110704950	0.0117205	0.00487544	0.0174799	17844	0.999039	No
Brain-Putamen(basalganglia)	167	PPP1CC	ENSG00000186298.11	12	110719680	110742939	-0.00123102	0.00279983	0.660827	17844	0.999039	No
Brain-Putamen(basalganglia)	167	MYL2	ENSG00000111245.14	12	110910819	110920577	0.0534023	0.0220545	0.0166972	17844	0.999039	No
Brain-Putamen(basalganglia)	167	LINC01405	ENSG00000185847.7	12	110936585	110958208	0.0393639	0.0210559	0.0635702	17844	0.999039	No
Brain-Putamen(basalganglia)	167	RP1-46F2.3	ENSG00000258240.5	12	110951683	110957812	0.00682087	0.0163775	0.677675	17844	0.999039	No
Brain-Putamen(basalganglia)	167	CUX2	ENSG00000111249.13	12	111034024	111350554	0.0212625	0.0100281	0.035684	17844	0.999039	No
Brain-Putamen(basalganglia)	167	FAM109A	ENSG00000198324.13	12	111360651	111369121	-0.00712775	0.00435642	0.103977	17844	0.999039	No
Brain-Putamen(basalganglia)	167	RP3-473L9.4	ENSG00000257595.2	12	111369282	111403310	-0.000616806	0.0253993	0.980659	17844	0.999142	No
Brain-Putamen(basalganglia)	167	SH2B3	ENSG00000111252.10	12	111405948	111451623	0.00495292	0.0038086	0.195507	17844	0.999039	No
Brain-Putamen(basalganglia)	167	ATXN2	ENSG00000204842.14	12	111452214	111599676	-0.000290789	0.00240647	0.903988	17844	0.999039	No
Brain-Putamen(basalganglia)	167	BRAP	ENSG00000089234.15	12	111642146	111685986	0.000697906	0.00212022	0.742505	17844	0.999039	No
Brain-Putamen(basalganglia)	167	ACAD10	ENSG00000111271.14	12	111686064	111757107	-0.00362798	0.00322772	0.262868	17844	0.999039	No
Brain-Putamen(basalganglia)	167	ALDH2	ENSG00000111275.12	12	111766887	111817529	0.000101429	0.00352924	0.977112	17844	0.999142	No
Brain-Putamen(basalganglia)	167	MAPKAPK5-AS1	ENSG00000234608.7	12	111839764	111842902	-0.00427242	0.0029783	0.153578	17844	0.999039	No
Brain-Putamen(basalganglia)	167	MAPKAPK5	ENSG00000089022.13	12	111843103	111902238	0.000715485	0.00222416	0.748153	17844	0.999039	No
Brain-Putamen(basalganglia)	167	TMEM116	ENSG00000198270.12	12	111931282	112013185	0.00215567	0.0031361	0.492945	17844	0.999039	No
Brain-Putamen(basalganglia)	167	ERP29	ENSG00000089248.6	12	112013316	112023451	-0.0014342	0.00274082	0.601581	17844	0.999039	No
Brain-Putamen(basalganglia)	167	NAA25	ENSG00000111300.9	12	112026689	112109022	0.00149365	0.00332112	0.653567	17844	0.999039	No
Brain-Putamen(basalganglia)	167	TRAFD1	ENSG00000135148.11	12	112125501	112153609	0.00383194	0.0025862	0.140593	17844	0.999039	No
Brain-Putamen(basalganglia)	167	HECTD4	ENSG00000173064.12	12	112160188	112382439	0.00226358	0.00246251	0.359511	17844	0.999039	No
Brain-Putamen(basalganglia)	167	RPL6	ENSG00000089009.15	12	112405199	112411442	0.00335744	0.00298899	0.263179	17844	0.999039	No
Brain-Putamen(basalganglia)	167	PTPN11	ENSG00000179295.17	12	112418351	112509913	0.00578464	0.00338729	0.0898232	17844	0.999039	No
Brain-Putamen(basalganglia)	167	RPH3A	ENSG00000089169.14	12	112570380	112898881	0.00575276	0.0103818	0.580349	17844	0.999039	No
Brain-Putamen(basalganglia)	167	OAS1	ENSG00000089127.12	12	112906777	112933222	-0.00900681	0.0101126	0.37459	17844	0.999039	No
Brain-Putamen(basalganglia)	167	OAS3	ENSG00000111331.12	12	112938352	112973249	-0.00816722	0.0092706	0.379786	17844	0.999039	No
Brain-Putamen(basalganglia)	167	OAS2	ENSG00000111335.12	12	112978395	113011723	-0.00431118	0.00899349	0.6324	17844	0.999039	No
Brain-Putamen(basalganglia)	167	DTX1	ENSG00000135144.7	12	113056709	113098028	-0.00120264	0.00349536	0.731293	17844	0.999039	No
Brain-Putamen(basalganglia)	167	RASAL1	ENSG00000111344.11	12	113098819	113136239	0.00159777	0.00597325	0.789474	17844	0.999039	No
Brain-Putamen(basalganglia)	167	CFAP73	ENSG00000186710.11	12	113149858	113159276	0.015259	0.0191056	0.425788	17844	0.999039	No
Brain-Putamen(basalganglia)	167	DDX54	ENSG00000123064.12	12	113157174	113185479	-0.00154544	0.00293403	0.599186	17844	0.999039	No
Brain-Putamen(basalganglia)	167	RITA1	ENSG00000139405.15	12	113185526	113192368	0.00139733	0.00301247	0.643453	17844	0.999039	No
Brain-Putamen(basalganglia)	167	IQCD	ENSG00000166578.9	12	113195441	113221049	-0.0034515	0.0049127	0.483452	17844	0.999039	No
Brain-Putamen(basalganglia)	167	TPCN1	ENSG00000186815.12	12	113221095	113298585	0.00345132	0.00398642	0.388046	17844	0.999039	No
Brain-Putamen(basalganglia)	167	SLC8B1	ENSG00000089060.11	12	113298759	113359493	0.00307501	0.00316583	0.33301	17844	0.999039	No
Brain-Putamen(basalganglia)	167	PLBD2	ENSG00000151176.7	12	113358566	113391625	-0.00158371	0.00350843	0.652374	17844	0.999039	No
Brain-Putamen(basalganglia)	167	SDS	ENSG00000135094.10	12	113392445	113426301	0.0143881	0.00865799	0.0987084	17844	0.999039	No
Brain-Putamen(basalganglia)	167	SDSL	ENSG00000139410.14	12	113422237	113438276	-0.00505853	0.00601606	0.401823	17844	0.999039	No
Brain-Putamen(basalganglia)	167	LINC01234	ENSG00000249550.6	12	113679459	113773683	0.00208262	0.00954945	0.827667	17844	0.999039	No
Brain-Putamen(basalganglia)	167	RBM19	ENSG00000122965.10	12	113816738	113966371	-0.00242443	0.00276779	0.38251	17844	0.999039	No
Brain-Putamen(basalganglia)	167	TBX3	ENSG00000135111.15	12	114670254	114684164	-0.00876276	0.00787493	0.267661	17844	0.999039	No
Brain-Putamen(basalganglia)	167	MED13L	ENSG00000123066.7	12	115953872	116277338	0.00350748	0.00281711	0.215118	17844	0.999039	No
Brain-Putamen(basalganglia)	167	MAP1LC3B2	ENSG00000258102.3	12	116548105	116576448	0.0030868	0.0111291	0.781896	17844	0.999039	No
Brain-Putamen(basalganglia)	167	RP11-497G19.7	ENSG00000275898.1	12	116580974	116583672	0.0144046	0.0172951	0.406288	17844	0.999039	No
Brain-Putamen(basalganglia)	167	C12orf49	ENSG00000111412.5	12	116710185	116738070	-0.000619231	0.00295	0.834034	17844	0.999039	No
Brain-Putamen(basalganglia)	167	RNFT2	ENSG00000135119.14	12	116738178	116853631	-0.00240012	0.0034807	0.491578	17844	0.999039	No
Brain-Putamen(basalganglia)	167	HRK	ENSG00000135116.9	12	116856144	116881441	0.0103885	0.00843955	0.220341	17844	0.999039	No
Brain-Putamen(basalganglia)	167	FBXW8	ENSG00000174989.12	12	116910956	117031148	-0.00143597	0.00402195	0.721587	17844	0.999039	No
Brain-Putamen(basalganglia)	167	TESC	ENSG00000088992.17	12	117038923	117099479	-0.00253233	0.00459024	0.58202	17844	0.999039	No
Brain-Putamen(basalganglia)	167	TESC-AS1	ENSG00000258285.1	12	117099481	117141987	0.0139893	0.0203423	0.492746	17844	0.999039	No
Brain-Putamen(basalganglia)	167	FBXO21	ENSG00000135108.14	12	117142092	117190531	0.00167553	0.00261319	0.522417	17844	0.999039	No
Brain-Putamen(basalganglia)	167	NOS1	ENSG00000089250.18	12	117208142	117452170	0.00691651	0.00712381	0.333215	17844	0.999039	No
Brain-Putamen(basalganglia)	167	KSR2	ENSG00000171435.13	12	117453496	117968983	0.00461071	0.00414016	0.26727	17844	0.999039	No
Brain-Putamen(basalganglia)	167	RFC5	ENSG00000111445.13	12	118013588	118032618	-0.00464976	0.00302184	0.126053	17844	0.999039	No
Brain-Putamen(basalganglia)	167	WSB2	ENSG00000176871.8	12	118032694	118062430	9.15754e-05	0.00307145	0.976256	17844	0.999142	No
Brain-Putamen(basalganglia)	167	VSIG10	ENSG00000176834.13	12	118063593	118135857	0.00374619	0.00353397	0.290884	17844	0.999039	No
Brain-Putamen(basalganglia)	167	PEBP1	ENSG00000089220.4	12	118136027	118145584	0.00195501	0.00218969	0.37343	17844	0.999039	No
Brain-Putamen(basalganglia)	167	TAOK3	ENSG00000135090.13	12	118149801	118372945	-0.00118481	0.00247566	0.632956	17844	0.999039	No
Brain-Putamen(basalganglia)	167	RP11-131L12.2	ENSG00000270482.1	12	118375350	118376275	0.0247093	0.0228158	0.28061	17844	0.999039	No
Brain-Putamen(basalganglia)	167	SUDS3	ENSG00000111707.11	12	118376380	118418031	-0.000575595	0.00215704	0.789968	17844	0.999039	No
Brain-Putamen(basalganglia)	167	RP11-131L12.3	ENSG00000275759.1	12	118428281	118428870	0.00296043	0.00868607	0.733729	17844	0.999039	No
Brain-Putamen(basalganglia)	167	RP11-131L12.4	ENSG00000275409.1	12	118430147	118430699	0.014754	0.0071	0.0394694	17844	0.999039	No
Brain-Putamen(basalganglia)	167	RP11-357K6.1	ENSG00000255618.1	12	118773032	118775137	0.00244308	0.00627357	0.697533	17844	0.999039	No
Brain-Putamen(basalganglia)	167	SRRM4	ENSG00000139767.8	12	118981495	119163051	-0.000547801	0.00504796	0.913734	17844	0.999039	No
Brain-Putamen(basalganglia)	167	HSPB8	ENSG00000152137.6	12	119178642	119221131	0.0074269	0.00342255	0.0316363	17844	0.999039	No
Brain-Putamen(basalganglia)	167	RP11-768F21.1	ENSG00000248636.6	12	119387987	119594501	0.00845539	0.0110695	0.446201	17844	0.999039	No
Brain-Putamen(basalganglia)	167	TMEM233	ENSG00000224982.3	12	119593459	119643066	-0.00946025	0.0200042	0.636986	17844	0.999039	No
Brain-Putamen(basalganglia)	167	PRKAB1	ENSG00000111725.10	12	119667753	119681630	0.00611987	0.00262251	0.0209907	17844	0.999039	No
Brain-Putamen(basalganglia)	167	CIT	ENSG00000122966.15	12	119685790	119877291	0.000533956	0.0033632	0.874076	17844	0.999039	No
Brain-Putamen(basalganglia)	167	BICDL1	ENSG00000135127.11	12	119989869	120094494	0.00346105	0.00459093	0.452138	17844	0.999039	No
Brain-Putamen(basalganglia)	167	RAB35	ENSG00000111737.11	12	120095095	120116906	-0.00189527	0.00237727	0.426612	17844	0.999039	No
Brain-Putamen(basalganglia)	167	GCN1	ENSG00000089154.10	12	120127203	120194710	-0.00198367	0.00224029	0.377377	17844	0.999039	No
Brain-Putamen(basalganglia)	167	RPLP0	ENSG00000089157.15	12	120196686	120201235	0.00075759	0.00306163	0.804913	17844	0.999039	No
Brain-Putamen(basalganglia)	167	PXN	ENSG00000089159.16	12	120210520	120265771	0.00648841	0.00448824	0.150434	17844	0.999039	No
Brain-Putamen(basalganglia)	167	SIRT4	ENSG00000089163.4	12	120302316	120313237	0.000734433	0.00662989	0.911947	17844	0.999039	No
Brain-Putamen(basalganglia)	167	PLA2G1B	ENSG00000170890.13	12	120322111	120327789	0.0135971	0.0212792	0.52384	17844	0.999039	No
Brain-Putamen(basalganglia)	167	MSI1	ENSG00000135097.6	12	120341330	120369180	0.00200669	0.00415226	0.629629	17844	0.999039	No
Brain-Putamen(basalganglia)	167	COX6A1	ENSG00000111775.2	12	120438090	120440742	-0.000526101	0.00295498	0.858941	17844	0.999039	No
Brain-Putamen(basalganglia)	167	TRIAP1	ENSG00000170855.3	12	120443961	120446412	-0.00263627	0.00354561	0.458363	17844	0.999039	No
Brain-Putamen(basalganglia)	167	GATC	ENSG00000257218.5	12	120446438	120463749	0.00194278	0.00475128	0.683219	17844	0.999039	No
Brain-Putamen(basalganglia)	167	SRSF9	ENSG00000111786.8	12	120463950	120469793	-0.00166487	0.00261467	0.525298	17844	0.999039	No
Brain-Putamen(basalganglia)	167	DYNLL1	ENSG00000088986.10	12	120469850	120498493	-0.00274366	0.00291623	0.348359	17844	0.999039	No
Brain-Putamen(basalganglia)	167	COQ5	ENSG00000110871.14	12	120503274	120534350	0.00118457	0.00256254	0.644585	17844	0.999039	No
Brain-Putamen(basalganglia)	167	RNF10	ENSG00000022840.15	12	120533480	120577594	-0.00283834	0.00188663	0.134641	17844	0.999039	No
Brain-Putamen(basalganglia)	167	POP5	ENSG00000167272.10	12	120578764	120581398	0.0013414	0.00383247	0.726839	17844	0.999039	No
Brain-Putamen(basalganglia)	167	CABP1	ENSG00000157782.9	12	120640552	120667324	0.00285467	0.00553348	0.606717	17844	0.999039	No
Brain-Putamen(basalganglia)	167	MLEC	ENSG00000110917.7	12	120686869	120701864	0.00221824	0.00252666	0.381432	17844	0.999039	No
Brain-Putamen(basalganglia)	167	RP11-173P15.9	ENSG00000277423.1	12	120703867	120704282	0.0166956	0.023298	0.474768	17844	0.999039	No
Brain-Putamen(basalganglia)	167	RP11-173P15.10	ENSG00000276188.1	12	120709112	120709523	-0.00649457	0.0194391	0.738788	17844	0.999039	No
Brain-Putamen(basalganglia)	167	UNC119B	ENSG00000175970.10	12	120710435	120723640	0.000690601	0.00285616	0.809282	17844	0.999039	No
Brain-Putamen(basalganglia)	167	ACADS	ENSG00000122971.8	12	120725735	120740008	-0.00443301	0.00479734	0.356992	17844	0.999039	No
Brain-Putamen(basalganglia)	167	SPPL3	ENSG00000157837.15	12	120762510	120904371	0.00094094	0.00242085	0.698082	17844	0.999039	No
Brain-Putamen(basalganglia)	167	C12orf43	ENSG00000157895.11	12	121000486	121016502	-0.000303941	0.0027797	0.913082	17844	0.999039	No
Brain-Putamen(basalganglia)	167	OASL	ENSG00000135114.12	12	121019111	121039242	0.00462842	0.0136809	0.735617	17844	0.999039	No
Brain-Putamen(basalganglia)	167	P2RX7	ENSG00000089041.16	12	121132819	121188032	-0.00228241	0.0056023	0.684311	17844	0.999039	No
Brain-Putamen(basalganglia)	167	RP11-340F14.6	ENSG00000274029.1	12	121190868	121191518	0.00111636	0.00892401	0.900621	17844	0.999039	No
Brain-Putamen(basalganglia)	167	P2RX4	ENSG00000135124.14	12	121209857	121234106	-0.00364461	0.00434953	0.403448	17844	0.999039	No
Brain-Putamen(basalganglia)	167	CAMKK2	ENSG00000110931.18	12	121237691	121298308	0.00433068	0.00366259	0.238979	17844	0.999039	No
Brain-Putamen(basalganglia)	167	ANAPC5	ENSG00000089053.12	12	121308357	121399896	-0.00322218	0.00220159	0.145477	17844	0.999039	No
Brain-Putamen(basalganglia)	167	RNF34	ENSG00000170633.16	12	121400041	121430623	0.00213382	0.00216851	0.326752	17844	0.999039	No
Brain-Putamen(basalganglia)	167	KDM2B	ENSG00000089094.18	12	121429097	121580791	-0.00160894	0.00236865	0.498053	17844	0.999039	No
Brain-Putamen(basalganglia)	167	RP13-941N14.1	ENSG00000256742.1	12	121581016	121593504	0.0220967	0.01473	0.135759	17844	0.999039	No
Brain-Putamen(basalganglia)	167	ORAI1	ENSG00000276045.2	12	121626550	121642677	0.00416032	0.00502179	0.408775	17844	0.999039	No
Brain-Putamen(basalganglia)	167	MORN3	ENSG00000139714.12	12	121648742	121672631	-0.00715414	0.00618719	0.249467	17844	0.999039	No
Brain-Putamen(basalganglia)	167	TMEM120B	ENSG00000188735.12	12	121712752	121783001	-0.000550445	0.00353049	0.876319	17844	0.999039	No
Brain-Putamen(basalganglia)	167	RHOF	ENSG00000139725.7	12	121793151	121800677	-0.00147862	0.00795932	0.852883	17844	0.999039	No
Brain-Putamen(basalganglia)	167	LINC01089	ENSG00000212694.8	12	121795267	121803906	-0.00422253	0.00461626	0.361864	17844	0.999039	No
Brain-Putamen(basalganglia)	167	RP11-347I19.8	ENSG00000272849.1	12	121797511	121797872	-0.0126012	0.00795835	0.115511	17844	0.999039	No
Brain-Putamen(basalganglia)	167	RP11-347I19.7	ENSG00000274292.1	12	121800797	121801571	-0.00527602	0.0100424	0.600127	17844	0.999039	No
Brain-Putamen(basalganglia)	167	SETD1B	ENSG00000139718.10	12	121804180	121832584	0.00123746	0.00275489	0.653968	17844	0.999039	No
Brain-Putamen(basalganglia)	167	HPD	ENSG00000158104.11	12	121839527	121863596	-0.0120675	0.0215876	0.577023	17844	0.999039	No
Brain-Putamen(basalganglia)	167	PSMD9	ENSG00000110801.13	12	121888731	121917861	-0.00127072	0.00226461	0.57558	17844	0.999039	No
Brain-Putamen(basalganglia)	167	WDR66	ENSG00000158023.9	12	121918298	122003927	-0.00177082	0.00461362	0.701671	17844	0.999039	No
Brain-Putamen(basalganglia)	167	BCL7A	ENSG00000110987.8	12	122020064	122062044	0.00357597	0.00265983	0.180908	17844	0.999039	No
Brain-Putamen(basalganglia)	167	MLXIP	ENSG00000175727.13	12	122078722	122147347	0.00136189	0.00275912	0.622339	17844	0.999039	No
Brain-Putamen(basalganglia)	167	LRRC43	ENSG00000158113.12	12	122167738	122203471	0.0055648	0.00474385	0.242696	17844	0.999039	No
Brain-Putamen(basalganglia)	167	B3GNT4	ENSG00000176383.8	12	122203543	122208952	-0.00743801	0.00510302	0.147122	17844	0.999039	No
Brain-Putamen(basalganglia)	167	DIABLO	ENSG00000184047.16	12	122209697	122227534	0.000734389	0.00248704	0.768198	17844	0.999039	No
Brain-Putamen(basalganglia)	167	VPS33A	ENSG00000139719.9	12	122229564	122266521	0.00193446	0.00226449	0.394369	17844	0.999039	No
Brain-Putamen(basalganglia)	167	CLIP1	ENSG00000130779.19	12	122271432	122422632	0.00399023	0.00264465	0.133527	17844	0.999039	No
Brain-Putamen(basalganglia)	167	ZCCHC8	ENSG00000033030.13	12	122471600	122501073	0.00360628	0.00333374	0.281159	17844	0.999039	No
Brain-Putamen(basalganglia)	167	RSRC2	ENSG00000111011.17	12	122503458	122527000	0.00230217	0.00256924	0.37171	17844	0.999039	No
Brain-Putamen(basalganglia)	167	KNTC1	ENSG00000184445.11	12	122527246	122626396	0.00527547	0.00446124	0.238938	17844	0.999039	No
Brain-Putamen(basalganglia)	167	RP11-324E6.10	ENSG00000274191.1	12	122634130	122634673	-0.00449289	0.0156617	0.77462	17844	0.999039	No
Brain-Putamen(basalganglia)	167	HCAR2	ENSG00000182782.7	12	122701331	122703343	-0.00639142	0.0251783	0.799974	17844	0.999039	No
Brain-Putamen(basalganglia)	167	HCAR1	ENSG00000196917.5	12	122726076	122730843	-0.0102151	0.0119103	0.392487	17844	0.999039	No
Brain-Putamen(basalganglia)	167	DENR	ENSG00000139726.10	12	122752774	122771064	-0.0022187	0.00227016	0.330033	17844	0.999039	No
Brain-Putamen(basalganglia)	167	CCDC62	ENSG00000130783.13	12	122774327	122827528	0.00405104	0.00875385	0.644221	17844	0.999039	No
Brain-Putamen(basalganglia)	167	HIP1R	ENSG00000130787.13	12	122835426	122862960	0.00375325	0.00391009	0.338709	17844	0.999039	No
Brain-Putamen(basalganglia)	167	VPS37B	ENSG00000139722.6	12	122865328	122896444	0.00897029	0.00381944	0.020195	17844	0.999039	No
Brain-Putamen(basalganglia)	167	ABCB9	ENSG00000150967.17	12	122920951	122981570	0.000135335	0.00282422	0.961847	17844	0.999142	No
Brain-Putamen(basalganglia)	167	OGFOD2	ENSG00000111325.16	12	122974683	122978897	-0.00442826	0.00375069	0.239673	17844	0.999039	No
Brain-Putamen(basalganglia)	167	ARL6IP4	ENSG00000182196.13	12	122981650	122982913	0.00341838	0.00243171	0.161937	17844	0.999039	No
Brain-Putamen(basalganglia)	167	PITPNM2	ENSG00000090975.12	12	122983480	123150015	0.00517497	0.00305117	0.0920206	17844	0.999039	No
Brain-Putamen(basalganglia)	167	MPHOSPH9	ENSG00000051825.14	12	123152320	123244014	-0.000136844	0.00412964	0.973611	17844	0.999142	No
Brain-Putamen(basalganglia)	167	C12orf65	ENSG00000130921.7	12	123232916	123257959	0.00390953	0.00280194	0.165061	17844	0.999039	No
Brain-Putamen(basalganglia)	167	CDK2AP1	ENSG00000111328.6	12	123261484	123272334	0.0025779	0.00345641	0.456975	17844	0.999039	No
Brain-Putamen(basalganglia)	167	SBNO1	ENSG00000139697.13	12	123289109	123350441	0.00123584	0.00210852	0.558709	17844	0.999039	No
Brain-Putamen(basalganglia)	167	RP13-942N8.1	ENSG00000256092.2	12	123363868	123366113	0.000281653	0.00763254	0.970614	17844	0.999142	No
Brain-Putamen(basalganglia)	167	KMT5A	ENSG00000183955.12	12	123383773	123409358	0.00450335	0.00238859	0.061382	17844	0.999039	No
Brain-Putamen(basalganglia)	167	RILPL2	ENSG00000150977.10	12	123410683	123436717	0.00581806	0.00317294	0.0687566	17844	0.999039	No
Brain-Putamen(basalganglia)	167	SNRNP35	ENSG00000184209.14	12	123457641	123473154	0.00262516	0.00341821	0.443739	17844	0.999039	No
Brain-Putamen(basalganglia)	167	RILPL1	ENSG00000188026.12	12	123470054	123533718	0.00107151	0.00285049	0.707537	17844	0.999039	No
Brain-Putamen(basalganglia)	167	RP11-486O12.2	ENSG00000247373.3	12	123575891	123585115	-0.00966386	0.00700107	0.169606	17844	0.999039	No
Brain-Putamen(basalganglia)	167	TMED2	ENSG00000086598.10	12	123585562	123598577	-0.00166771	0.00228967	0.467565	17844	0.999039	No
Brain-Putamen(basalganglia)	167	DDX55	ENSG00000111364.15	12	123602099	123620405	-0.00175653	0.00425288	0.680201	17844	0.999039	No
Brain-Putamen(basalganglia)	167	EIF2B1	ENSG00000111361.12	12	123620942	123633738	-0.00138777	0.00229639	0.546571	17844	0.999039	No
Brain-Putamen(basalganglia)	167	GTF2H3	ENSG00000111358.13	12	123633767	123662606	-0.00355048	0.0030259	0.242574	17844	0.999039	No
Brain-Putamen(basalganglia)	167	TCTN2	ENSG00000168778.11	12	123671113	123708403	-0.00678144	0.00476532	0.15686	17844	0.999039	No
Brain-Putamen(basalganglia)	167	ATP6V0A2	ENSG00000185344.13	12	123712318	123761755	-0.00169658	0.0029079	0.560504	17844	0.999039	No
Brain-Putamen(basalganglia)	167	DNAH10	ENSG00000197653.15	12	123762188	123935621	-0.0109472	0.00738379	0.140351	17844	0.999039	No
Brain-Putamen(basalganglia)	167	CCDC92	ENSG00000119242.8	12	123918660	123972831	-0.000502431	0.00213196	0.814024	17844	0.999039	No
Brain-Putamen(basalganglia)	167	DNAH10OS	ENSG00000250091.2	12	123926424	123934984	-0.010847	0.00609557	0.0772551	17844	0.999039	No
Brain-Putamen(basalganglia)	167	ZNF664	ENSG00000179195.15	12	123973123	124015439	0.0029077	0.00326304	0.374351	17844	0.999039	No
Brain-Putamen(basalganglia)	167	RP11-214K3.24	ENSG00000275389.1	12	124085761	124088598	-0.0050977	0.013536	0.707018	17844	0.999039	No
Brain-Putamen(basalganglia)	167	RFLNA	ENSG00000178882.14	12	124149595	124316024	0.0064628	0.00594177	0.278537	17844	0.999039	No
Brain-Putamen(basalganglia)	167	RP11-522N14.2	ENSG00000256596.1	12	124206228	124209018	0.00619608	0.0171398	0.71825	17844	0.999039	No
Brain-Putamen(basalganglia)	167	NCOR2	ENSG00000196498.13	12	124324415	124567464	-0.00181609	0.0027765	0.514087	17844	0.999039	No
Brain-Putamen(basalganglia)	167	RP11-83B20.1	ENSG00000214650.2	12	124513222	124514813	0.0194416	0.0206524	0.34808	17844	0.999039	No
Brain-Putamen(basalganglia)	167	SCARB1	ENSG00000073060.15	12	124776856	124882668	0.000493714	0.00355578	0.889763	17844	0.999039	No
Brain-Putamen(basalganglia)	167	UBC	ENSG00000150991.14	12	124911604	124917368	0.00614952	0.0045086	0.174696	17844	0.999039	No
Brain-Putamen(basalganglia)	167	DHX37	ENSG00000150990.7	12	124946825	124989121	-0.00620558	0.00361551	0.0882283	17844	0.999039	No
Brain-Putamen(basalganglia)	167	BRI3BP	ENSG00000184992.10	12	124993700	125031231	-0.00197291	0.0034841	0.572092	17844	0.999039	No
Brain-Putamen(basalganglia)	167	AACS	ENSG00000081760.16	12	125065379	125143320	-0.00363333	0.00336655	0.282271	17844	0.999039	No
Brain-Putamen(basalganglia)	167	TMEM132B	ENSG00000139364.10	12	125186836	125662377	-0.00345605	0.004293	0.422113	17844	0.999039	No
Brain-Putamen(basalganglia)	167	LINC00943	ENSG00000189238.5	12	126726270	126746252	-0.00703801	0.0237783	0.767666	17844	0.999039	No
Brain-Putamen(basalganglia)	167	RP11-575F12.2	ENSG00000256001.1	12	127145072	127146532	-0.00346027	0.0187733	0.854021	17844	0.999039	No
Brain-Putamen(basalganglia)	167	RP11-575F12.3	ENSG00000278266.1	12	127147149	127150081	0.0021178	0.00945632	0.823107	17844	0.999039	No
Brain-Putamen(basalganglia)	167	FLJ37505	ENSG00000256597.2	12	127881617	127898639	-0.0348728	0.0214364	0.10595	17844	0.999039	No
Brain-Putamen(basalganglia)	167	TMEM132C	ENSG00000181234.9	12	128267403	128707915	-0.00173378	0.00471984	0.713902	17844	0.999039	No
Brain-Putamen(basalganglia)	167	SLC15A4	ENSG00000139370.11	12	128793191	128823983	-0.00271531	0.00290746	0.351902	17844	0.999039	No
Brain-Putamen(basalganglia)	167	GLT1D1	ENSG00000151948.11	12	128853427	128984968	0.00494563	0.00392913	0.210158	17844	0.999039	No
Brain-Putamen(basalganglia)	167	TMEM132D	ENSG00000151952.15	12	129071725	129903666	0.00250123	0.00567866	0.660259	17844	0.999039	No
Brain-Putamen(basalganglia)	167	RP11-474D1.3	ENSG00000214039.8	12	130033454	130045057	0.00154428	0.0199093	0.93828	17844	0.999039	No
Brain-Putamen(basalganglia)	167	FZD10	ENSG00000111432.4	12	130162459	130165740	-0.0100215	0.0115027	0.385067	17844	0.999039	No
Brain-Putamen(basalganglia)	167	RIMBP2	ENSG00000060709.14	12	130396137	130517917	0.00634373	0.00448261	0.159158	17844	0.999039	No
Brain-Putamen(basalganglia)	167	RP11-662M24.2	ENSG00000256725.1	12	130628316	130716281	-0.0153225	0.0195469	0.434385	17844	0.999039	No
Brain-Putamen(basalganglia)	167	STX2	ENSG00000111450.13	12	130789600	130839266	-0.0035601	0.00259696	0.172532	17844	0.999039	No
Brain-Putamen(basalganglia)	167	RAN	ENSG00000132341.11	12	130871879	130877678	-0.000368222	0.00207645	0.859495	17844	0.999039	No
Brain-Putamen(basalganglia)	167	ADGRD1	ENSG00000111452.12	12	130953907	131141469	-0.007224	0.00890802	0.418721	17844	0.999039	No
Brain-Putamen(basalganglia)	167	RP11-495K9.6	ENSG00000249926.2	12	131662596	131664704	-0.0534788	0.0320378	0.0972273	17844	0.999039	No
Brain-Putamen(basalganglia)	167	SFSWAP	ENSG00000061936.9	12	131711089	131799737	-0.0025069	0.00284767	0.380135	17844	0.999039	No
Brain-Putamen(basalganglia)	167	MMP17	ENSG00000198598.6	12	131828393	131851783	-0.00433504	0.00396475	0.276034	17844	0.999039	No
Brain-Putamen(basalganglia)	167	RP11-417L19.2	ENSG00000256955.2	12	131857420	131864538	-0.00401007	0.00971057	0.680247	17844	0.999039	No
Brain-Putamen(basalganglia)	167	ULK1	ENSG00000177169.9	12	131894651	131923167	0.00182897	0.00310667	0.556963	17844	0.999039	No
Brain-Putamen(basalganglia)	167	RP11-417L19.4	ENSG00000255992.1	12	131924736	131929199	-0.0278313	0.0164953	0.0937102	17844	0.999039	No
Brain-Putamen(basalganglia)	167	PUS1	ENSG00000177192.13	12	131929352	131945896	-0.00302279	0.00359507	0.401837	17844	0.999039	No
Brain-Putamen(basalganglia)	167	EP400	ENSG00000183495.13	12	131949920	132081102	0.000818861	0.00208032	0.694439	17844	0.999039	No
Brain-Putamen(basalganglia)	167	EP400NL	ENSG00000185684.12	12	132084283	132131639	-0.00247153	0.00314194	0.432786	17844	0.999039	No
Brain-Putamen(basalganglia)	167	DDX51	ENSG00000185163.9	12	132136594	132144335	-0.00464395	0.00309161	0.135243	17844	0.999039	No
Brain-Putamen(basalganglia)	167	NOC4L	ENSG00000184967.6	12	132144448	132152441	-0.00350626	0.00372456	0.348071	17844	0.999039	No
Brain-Putamen(basalganglia)	167	RP13-977J11.2	ENSG00000256576.2	12	132186735	132189695	0.00188761	0.0172149	0.912839	17844	0.999039	No
Brain-Putamen(basalganglia)	167	GALNT9	ENSG00000182870.12	12	132196372	132329203	0.00913678	0.0110123	0.408079	17844	0.999039	No
Brain-Putamen(basalganglia)	167	FBRSL1	ENSG00000112787.12	12	132489551	132585188	-0.00167802	0.00273766	0.540877	17844	0.999039	No
Brain-Putamen(basalganglia)	167	RP13-554M15.8	ENSG00000277186.1	12	132593031	132593698	0.00744398	0.0251544	0.767706	17844	0.999039	No
Brain-Putamen(basalganglia)	167	LRCOL1	ENSG00000204583.9	12	132603150	132610397	0.000246912	0.0232786	0.991552	17844	0.99982	No
Brain-Putamen(basalganglia)	167	POLE	ENSG00000177084.16	12	132623762	132687359	0.000749323	0.00623568	0.904517	17844	0.999039	No
Brain-Putamen(basalganglia)	167	PXMP2	ENSG00000176894.9	12	132687606	132704991	-0.000150687	0.00435507	0.972446	17844	0.999142	No
Brain-Putamen(basalganglia)	167	PGAM5	ENSG00000247077.6	12	132710819	132722734	0.00118733	0.00276775	0.668568	17844	0.999039	No
Brain-Putamen(basalganglia)	167	ANKLE2	ENSG00000176915.14	12	132725503	132761888	-0.000218439	0.00210607	0.917536	17844	0.999039	No
Brain-Putamen(basalganglia)	167	GOLGA3	ENSG00000090615.14	12	132768909	132828858	-0.00204511	0.00272342	0.453909	17844	0.999039	No
Brain-Putamen(basalganglia)	167	CHFR	ENSG00000072609.17	12	132832357	132909186	-0.00171763	0.00251055	0.494961	17844	0.999039	No
Brain-Putamen(basalganglia)	167	RP11-46H11.3	ENSG00000250790.4	12	132911470	132914732	0.00755715	0.00681952	0.269625	17844	0.999039	No
Brain-Putamen(basalganglia)	167	ZNF605	ENSG00000196458.10	12	132918308	132956306	-0.0020989	0.00281183	0.456602	17844	0.999039	No
Brain-Putamen(basalganglia)	167	ZNF26	ENSG00000198393.7	12	132986365	133032658	0.00291416	0.00287689	0.312769	17844	0.999039	No
Brain-Putamen(basalganglia)	167	ZNF84	ENSG00000198040.10	12	133037292	133063304	-0.0022847	0.00219727	0.300169	17844	0.999039	No
Brain-Putamen(basalganglia)	167	ZNF140	ENSG00000196387.9	12	133079838	133106816	0.00161775	0.00354816	0.649114	17844	0.999039	No
Brain-Putamen(basalganglia)	167	ZNF891	ENSG00000214029.4	12	133107545	133130473	-0.00211727	0.00519856	0.684403	17844	0.999039	No
Brain-Putamen(basalganglia)	167	ZNF10	ENSG00000256223.5	12	133130575	133159465	0.000910079	0.0042383	0.830281	17844	0.999039	No
Brain-Putamen(basalganglia)	167	ZNF268	ENSG00000090612.20	12	133181409	133214831	0.00335347	0.00348458	0.337464	17844	0.999039	No
Brain-Putamen(basalganglia)	167	TPTE2	ENSG00000132958.17	13	19422877	19536762	-0.0106692	0.0150797	0.480377	17844	0.999039	No
Brain-Putamen(basalganglia)	167	MPHOSPH8	ENSG00000196199.13	13	19633681	19673459	0.000936223	0.00280875	0.739372	17844	0.999039	No
Brain-Putamen(basalganglia)	167	PSPC1	ENSG00000121390.18	13	19674756	19783019	0.000503443	0.00325208	0.877189	17844	0.999039	No
Brain-Putamen(basalganglia)	167	ZMYM5	ENSG00000132950.18	13	19823484	19863636	0.000502269	0.0043859	0.908985	17844	0.999039	No
Brain-Putamen(basalganglia)	167	RP11-61K9.3	ENSG00000275964.1	13	19863858	19865048	-3.17185e-05	0.00657059	0.996155	17844	0.99982	No
Brain-Putamen(basalganglia)	167	ZMYM2	ENSG00000121741.16	13	19958670	20091829	0.000140707	0.00208096	0.946184	17844	0.999039	No
Brain-Putamen(basalganglia)	167	GJA3	ENSG00000121743.3	13	20138255	20161049	0.000467194	0.012236	0.969595	17844	0.999142	No
Brain-Putamen(basalganglia)	167	GJB2	ENSG00000165474.5	13	20187470	20192898	-0.0265759	0.0123369	0.0328777	17844	0.999039	No
Brain-Putamen(basalganglia)	167	GJB6	ENSG00000121742.16	13	20221971	20232395	-0.0066023	0.00694205	0.343157	17844	0.999039	No
Brain-Putamen(basalganglia)	167	CRYL1	ENSG00000165475.13	13	20403667	20525857	0.00339862	0.00365837	0.354434	17844	0.999039	No
Brain-Putamen(basalganglia)	167	IFT88	ENSG00000032742.17	13	20567069	20691437	0.000971678	0.00318852	0.760999	17844	0.999039	No
Brain-Putamen(basalganglia)	167	IL17D	ENSG00000172458.4	13	20703996	20723098	0.00437093	0.00392985	0.267875	17844	0.999039	No
Brain-Putamen(basalganglia)	167	EEF1AKMT1	ENSG00000150456.10	13	20728731	20773958	0.00123856	0.00360601	0.73174	17844	0.999039	No
Brain-Putamen(basalganglia)	167	XPO4	ENSG00000132953.16	13	20777329	20903048	-0.000925907	0.0026222	0.724524	17844	0.999039	No
Brain-Putamen(basalganglia)	167	LATS2	ENSG00000150457.8	13	20973032	21061547	0.0104796	0.0044926	0.0210428	17844	0.999039	No
Brain-Putamen(basalganglia)	167	SAP18	ENSG00000150459.12	13	21140514	21149084	0.00650925	0.00253384	0.0112116	17844	0.999039	No
Brain-Putamen(basalganglia)	167	SKA3	ENSG00000165480.15	13	21153595	21176602	-0.0261464	0.0126896	0.0411413	17844	0.999039	No
Brain-Putamen(basalganglia)	167	MRPL57	ENSG00000173141.4	13	21176645	21179084	-0.00137848	0.00256285	0.591492	17844	0.999039	No
Brain-Putamen(basalganglia)	167	LINC00539	ENSG00000224429.7	13	21303515	21348721	-0.0157667	0.0100179	0.117702	17844	0.999039	No
Brain-Putamen(basalganglia)	167	ZDHHC20	ENSG00000180776.15	13	21372573	21459370	0.00447046	0.0038938	0.252819	17844	0.999039	No
Brain-Putamen(basalganglia)	167	MICU2	ENSG00000165487.13	13	21492691	21604214	-0.00465437	0.00237417	0.0518632	17844	0.999039	No
Brain-Putamen(basalganglia)	167	FGF9	ENSG00000102678.6	13	21671383	21704498	0.00230629	0.00531808	0.665173	17844	0.999039	No
Brain-Putamen(basalganglia)	167	LINC00540	ENSG00000276476.2	13	22040975	22276524	0.0157877	0.0154066	0.307195	17844	0.999039	No
Brain-Putamen(basalganglia)	167	LINC00621	ENSG00000262619.1	13	22894656	22896502	0.00969119	0.019954	0.62793	17844	0.999039	No
Brain-Putamen(basalganglia)	167	SGCG	ENSG00000102683.7	13	23180952	23325165	-0.00695584	0.0174113	0.690112	17844	0.999039	No
Brain-Putamen(basalganglia)	167	SACS	ENSG00000151835.14	13	23328826	23411513	0.00175739	0.00343321	0.609515	17844	0.999039	No
Brain-Putamen(basalganglia)	167	SACS-AS1	ENSG00000229558.2	13	23418971	23428869	-0.0196964	0.0220551	0.373308	17844	0.999039	No
Brain-Putamen(basalganglia)	167	LINC00327	ENSG00000232977.6	13	23466571	23487464	-0.00535179	0.00898013	0.552132	17844	0.999039	No
Brain-Putamen(basalganglia)	167	TNFRSF19	ENSG00000127863.15	13	23570370	23676104	0.00223272	0.00674528	0.741118	17844	0.999039	No
Brain-Putamen(basalganglia)	167	MIPEP	ENSG00000027001.9	13	23730189	23889419	-0.00766629	0.00564324	0.176418	17844	0.999039	No
Brain-Putamen(basalganglia)	167	C1QTNF9B	ENSG00000205863.10	13	23890525	23902655	0.0182649	0.0251266	0.468451	17844	0.999039	No
Brain-Putamen(basalganglia)	167	SPATA13	ENSG00000182957.15	13	23979805	24307074	0.00180925	0.00310175	0.560597	17844	0.999039	No
Brain-Putamen(basalganglia)	167	SPATA13	ENSG00000228741.2	13	24033513	24035027	0.0136743	0.0267813	0.610413	17844	0.999039	No
Brain-Putamen(basalganglia)	167	C1QTNF9	ENSG00000240654.6	13	24307166	24322535	0.00767901	0.0141692	0.588684	17844	0.999039	No
Brain-Putamen(basalganglia)	167	PARP4	ENSG00000102699.5	13	24420926	24512810	-0.00356858	0.00361192	0.324797	17844	0.999039	No
Brain-Putamen(basalganglia)	167	CENPJ	ENSG00000151849.14	13	24882284	24922889	0.00232458	0.00444943	0.602157	17844	0.999039	No
Brain-Putamen(basalganglia)	167	PABPC3	ENSG00000151846.8	13	25095868	25099254	0.00147131	0.0106387	0.890196	17844	0.999039	No
Brain-Putamen(basalganglia)	167	AMER2	ENSG00000165566.12	13	25161684	25172288	-0.00671553	0.00333865	0.046131	17844	0.999039	No
Brain-Putamen(basalganglia)	167	LINC00463	ENSG00000234056.1	13	25172828	25180079	-0.00516681	0.0137638	0.707918	17844	0.999039	No
Brain-Putamen(basalganglia)	167	MTMR6	ENSG00000139505.11	13	25246201	25288009	8.34124e-05	0.00230304	0.971158	17844	0.999142	No
Brain-Putamen(basalganglia)	167	RP11-271M24.2	ENSG00000260509.2	13	25300124	25301438	0.00199462	0.0107078	0.852488	17844	0.999039	No
Brain-Putamen(basalganglia)	167	NUP58	ENSG00000139496.15	13	25301524	25349800	-0.000164108	0.00277318	0.952893	17844	0.999039	No
Brain-Putamen(basalganglia)	167	ATP8A2	ENSG00000132932.16	13	25372071	26025851	0.000564299	0.00418145	0.892836	17844	0.999039	No
Brain-Putamen(basalganglia)	167	SHISA2	ENSG00000180730.4	13	26044597	26051031	-0.0101976	0.0113828	0.371801	17844	0.999039	No
Brain-Putamen(basalganglia)	167	RNF6	ENSG00000127870.16	13	26132115	26222190	-0.000789894	0.00282974	0.780535	17844	0.999039	No
Brain-Putamen(basalganglia)	167	CDK8	ENSG00000132964.11	13	26254104	26405238	0.00293735	0.00301304	0.331243	17844	0.999039	No
Brain-Putamen(basalganglia)	167	WASF3	ENSG00000132970.12	13	26557703	26688948	0.00416954	0.00367887	0.258927	17844	0.999039	No
Brain-Putamen(basalganglia)	167	GPR12	ENSG00000132975.7	13	26755200	26760785	0.00055756	0.00432876	0.897691	17844	0.999039	No
Brain-Putamen(basalganglia)	167	USP12	ENSG00000152484.13	13	27066142	27171896	0.00132679	0.00289962	0.647943	17844	0.999039	No
Brain-Putamen(basalganglia)	167	RP11-428O18.6	ENSG00000275294.4	13	27178263	27251288	0.0199715	0.012221	0.104386	17844	0.999039	No
Brain-Putamen(basalganglia)	167	RPL21	ENSG00000122026.10	13	27251309	27256691	0.00699908	0.00367922	0.0591113	17844	0.999039	No
Brain-Putamen(basalganglia)	167	RASL11A	ENSG00000122035.6	13	27270327	27273690	-0.00681462	0.00738186	0.357458	17844	0.999039	No
Brain-Putamen(basalganglia)	167	GTF3A	ENSG00000122034.14	13	27424544	27435642	-0.00181914	0.00268929	0.49984	17844	0.999039	No
Brain-Putamen(basalganglia)	167	MTIF3	ENSG00000122033.14	13	27435689	27450591	-0.00132707	0.00270697	0.624704	17844	0.999039	No
Brain-Putamen(basalganglia)	167	LNX2	ENSG00000139517.7	13	27545911	27620404	0.0101606	0.00465673	0.0307256	17844	0.999039	No
Brain-Putamen(basalganglia)	167	POLR1D	ENSG00000186184.16	13	27620742	27744237	0.00272563	0.00224974	0.227661	17844	0.999039	No
Brain-Putamen(basalganglia)	167	GSX1	ENSG00000169840.4	13	27792643	27794768	0.00972659	0.0272254	0.721416	17844	0.999039	No
Brain-Putamen(basalganglia)	167	ATP5EP2	ENSG00000180389.6	13	27945206	27945590	0.037612	0.0185122	0.0440057	17844	0.999039	No
Brain-Putamen(basalganglia)	167	FLT3	ENSG00000122025.14	13	28003274	28100592	0.017637	0.0160715	0.27428	17844	0.999039	No
Brain-Putamen(basalganglia)	167	PAN3	ENSG00000152520.13	13	28138506	28295335	-0.00191994	0.00285031	0.501643	17844	0.999039	No
Brain-Putamen(basalganglia)	167	FLT1	ENSG00000102755.11	13	28300344	28495145	0.0112658	0.00694265	0.106827	17844	0.999039	No
Brain-Putamen(basalganglia)	167	POMP	ENSG00000132963.7	13	28659104	28678925	0.000215092	0.00263784	0.935124	17844	0.999039	No
Brain-Putamen(basalganglia)	167	SLC46A3	ENSG00000139508.14	13	28700064	28718970	0.00122128	0.0032596	0.708452	17844	0.999039	No
Brain-Putamen(basalganglia)	167	MTUS2	ENSG00000132938.19	13	28820348	29505947	-0.0017217	0.00475694	0.717928	17844	0.999039	No
Brain-Putamen(basalganglia)	167	SLC7A1	ENSG00000139514.12	13	29509410	29595688	0.0104281	0.00589654	0.0790796	17844	0.999039	No
Brain-Putamen(basalganglia)	167	UBL3	ENSG00000122042.9	13	29764371	29850684	0.000157082	0.00264763	0.952772	17844	0.999039	No
Brain-Putamen(basalganglia)	167	KATNAL1	ENSG00000102781.13	13	30202630	30307484	0.00462965	0.00312155	0.140212	17844	0.999039	No
Brain-Putamen(basalganglia)	167	LINC00426	ENSG00000238121.5	13	30340270	30377145	0.00565109	0.0112121	0.615014	17844	0.999039	No
Brain-Putamen(basalganglia)	167	UBE2L5P	ENSG00000236444.4	13	30422488	30428616	0.00640294	0.0175962	0.716477	17844	0.999039	No
Brain-Putamen(basalganglia)	167	HMGB1	ENSG00000189403.14	13	30456704	30617597	0.00363925	0.0020322	0.0754127	17844	0.999039	No
Brain-Putamen(basalganglia)	167	USPL1	ENSG00000132952.11	13	30617693	30660770	0.00347275	0.00393525	0.378982	17844	0.999039	No
Brain-Putamen(basalganglia)	167	ALOX5AP	ENSG00000132965.9	13	30713478	30764426	0.00736769	0.00692843	0.289369	17844	0.999039	No
Brain-Putamen(basalganglia)	167	LINC00398	ENSG00000237879.1	13	30803206	30810645	-0.0170997	0.0198655	0.390782	17844	0.999039	No
Brain-Putamen(basalganglia)	167	MEDAG	ENSG00000102802.9	13	30906191	30925572	-0.00783116	0.0171005	0.647674	17844	0.999039	No
Brain-Putamen(basalganglia)	167	TEX26	ENSG00000175664.9	13	30932703	30975502	0.000403757	0.0103013	0.968789	17844	0.999142	No
Brain-Putamen(basalganglia)	167	HSPH1	ENSG00000120694.19	13	31134974	31162388	0.00434264	0.00649541	0.504833	17844	0.999039	No
Brain-Putamen(basalganglia)	167	B3GLCT	ENSG00000187676.7	13	31199936	31332276	-0.00111286	0.00395866	0.779019	17844	0.999039	No
Brain-Putamen(basalganglia)	167	RXFP2	ENSG00000133105.7	13	31739542	31803388	-0.0132179	0.0271482	0.627079	17844	0.999039	No
Brain-Putamen(basalganglia)	167	FRY	ENSG00000073910.19	13	32031300	32299122	0.00372499	0.00371395	0.317546	17844	0.999039	No
Brain-Putamen(basalganglia)	167	N4BP2L1	ENSG00000139597.17	13	32400723	32428311	0.000335992	0.00283658	0.905875	17844	0.999039	No
Brain-Putamen(basalganglia)	167	N4BP2L2	ENSG00000244754.8	13	32432417	32538885	0.0024665	0.00216858	0.257255	17844	0.999039	No
Brain-Putamen(basalganglia)	167	PDS5B	ENSG00000083642.18	13	32586427	32778019	0.00128103	0.00313165	0.6831	17844	0.999039	No
Brain-Putamen(basalganglia)	167	RP11-380B4.3	ENSG00000277151.1	13	32782874	32788178	0.00753916	0.00939527	0.423611	17844	0.999039	No
Brain-Putamen(basalganglia)	167	KL	ENSG00000133116.7	13	33016433	33066145	0.014843	0.00821409	0.0728332	17844	0.999039	No
Brain-Putamen(basalganglia)	167	STARD13	ENSG00000133121.20	13	33103135	33350630	-0.00461604	0.00392183	0.24112	17844	0.999039	No
Brain-Putamen(basalganglia)	167	RP11-141M1.3	ENSG00000230490.2	13	33355206	33676768	0.0183406	0.018364	0.319591	17844	0.999039	No
Brain-Putamen(basalganglia)	167	RFC3	ENSG00000133119.12	13	33818049	33966558	-0.00637998	0.00450487	0.158849	17844	0.999039	No
Brain-Putamen(basalganglia)	167	RP11-307O13.1	ENSG00000261728.1	13	34925834	34928076	-0.0242135	0.0128562	0.0616475	17844	0.999039	No
Brain-Putamen(basalganglia)	167	NBEA	ENSG00000172915.18	13	34942287	35673022	0.00117331	0.00355284	0.741691	17844	0.999039	No
Brain-Putamen(basalganglia)	167	MAB21L1	ENSG00000180660.7	13	35474182	35477209	0.019468	0.0101885	0.0580062	17844	0.999039	No
Brain-Putamen(basalganglia)	167	DCLK1	ENSG00000133083.14	13	35768652	36131306	0.00514647	0.00637743	0.420998	17844	0.999039	No
Brain-Putamen(basalganglia)	167	SOHLH2	ENSG00000120669.15	13	36168208	36214615	0.00203463	0.0224152	0.927801	17844	0.999039	No
Brain-Putamen(basalganglia)	167	CCDC169	ENSG00000242715.7	13	36222008	36297840	0.020382	0.013643	0.13736	17844	0.999039	No
Brain-Putamen(basalganglia)	167	SPG20	ENSG00000133104.12	13	36301638	36370180	0.000514886	0.00226339	0.820368	17844	0.999039	No
Brain-Putamen(basalganglia)	167	CCNA1	ENSG00000133101.9	13	36431520	36442882	-0.0101249	0.00861432	0.241777	17844	0.999039	No
Brain-Putamen(basalganglia)	167	SERTM1	ENSG00000180440.3	13	36673912	36697839	0.0595687	0.0223795	0.00865075	17844	0.999039	No
Brain-Putamen(basalganglia)	167	RFXAP	ENSG00000133111.3	13	36819224	36829104	-0.000210889	0.00410629	0.959111	17844	0.999039	No
Brain-Putamen(basalganglia)	167	SMAD9	ENSG00000120693.13	13	36844831	36920765	0.00580225	0.00513419	0.260292	17844	0.999039	No
Brain-Putamen(basalganglia)	167	ALG5	ENSG00000120697.8	13	36949775	37000261	-0.00438758	0.00298245	0.143422	17844	0.999039	No
Brain-Putamen(basalganglia)	167	EXOSC8	ENSG00000120699.12	13	36998816	37009311	-0.00134894	0.0025502	0.597646	17844	0.999039	No
Brain-Putamen(basalganglia)	167	SUPT20H	ENSG00000102710.19	13	37009614	37059713	0.000406823	0.00234142	0.862304	17844	0.999039	No
Brain-Putamen(basalganglia)	167	TRPC4	ENSG00000133107.14	13	37636636	37870425	-0.00548582	0.0101622	0.590147	17844	0.999039	No
Brain-Putamen(basalganglia)	167	UFM1	ENSG00000120686.11	13	38349851	38363619	0.00128482	0.0024517	0.601043	17844	0.999039	No
Brain-Putamen(basalganglia)	167	LINC00437	ENSG00000236354.1	13	38533343	38545299	0.0311279	0.0256995	0.227779	17844	0.999039	No
Brain-Putamen(basalganglia)	167	FREM2	ENSG00000150893.10	13	38687129	38887131	0.0130779	0.02136	0.541325	17844	0.999039	No
Brain-Putamen(basalganglia)	167	PROSER1	ENSG00000120685.19	13	39009866	39038076	0.00326015	0.00238239	0.173292	17844	0.999039	No
Brain-Putamen(basalganglia)	167	NHLRC3	ENSG00000188811.13	13	39038311	39050109	0.00080455	0.00277957	0.77265	17844	0.999039	No
Brain-Putamen(basalganglia)	167	RP11-50D16.4	ENSG00000273507.4	13	39053072	39221927	0.00533005	0.0103394	0.606984	17844	0.999039	No
Brain-Putamen(basalganglia)	167	LHFP	ENSG00000183722.7	13	39342892	39603528	0.00452063	0.00367466	0.220608	17844	0.999039	No
Brain-Putamen(basalganglia)	167	COG6	ENSG00000133103.16	13	39655627	39791665	0.00373509	0.00265243	0.161219	17844	0.999039	No
Brain-Putamen(basalganglia)	167	LINC00598	ENSG00000215483.9	13	40079106	40535807	-0.00104433	0.00728286	0.886177	17844	0.999039	No
Brain-Putamen(basalganglia)	167	FOXO1	ENSG00000150907.7	13	40469953	40666597	0.0046564	0.00328881	0.15897	17844	0.999039	No
Brain-Putamen(basalganglia)	167	MRPS31	ENSG00000102738.7	13	40729135	40771173	0.00200289	0.0029413	0.496988	17844	0.999039	No
Brain-Putamen(basalganglia)	167	SLC25A15	ENSG00000102743.14	13	40789412	40810111	-0.00306597	0.00557843	0.583432	17844	0.999039	No
Brain-Putamen(basalganglia)	167	ELF1	ENSG00000120690.15	13	40932028	41061273	0.00317284	0.00373826	0.397421	17844	0.999039	No
Brain-Putamen(basalganglia)	167	WBP4	ENSG00000120688.8	13	41061441	41084006	-0.00209076	0.00247554	0.399743	17844	0.999039	No
Brain-Putamen(basalganglia)	167	KBTBD6	ENSG00000165572.7	13	41127569	41132746	-0.0011111	0.00317859	0.727178	17844	0.999039	No
Brain-Putamen(basalganglia)	167	KBTBD7	ENSG00000120696.8	13	41189833	41194566	-0.000772135	0.00356625	0.828893	17844	0.999039	No
Brain-Putamen(basalganglia)	167	MTRF1	ENSG00000120662.15	13	41216369	41263577	-0.000937756	0.00350264	0.789289	17844	0.999039	No
Brain-Putamen(basalganglia)	167	NAA16	ENSG00000172766.18	13	41311205	41377030	0.000708414	0.00365727	0.846682	17844	0.999039	No
Brain-Putamen(basalganglia)	167	RGCC	ENSG00000102760.12	13	41457559	41470882	0.000607145	0.00483624	0.900269	17844	0.999039	No
Brain-Putamen(basalganglia)	167	VWA8	ENSG00000102763.17	13	41566837	41961120	-0.000438404	0.00324303	0.892654	17844	0.999039	No
Brain-Putamen(basalganglia)	167	DGKH	ENSG00000102780.16	13	42040036	42256578	0.00584581	0.00389435	0.135504	17844	0.999039	No
Brain-Putamen(basalganglia)	167	AKAP11	ENSG00000023516.8	13	42272153	42323267	0.00262329	0.00388969	0.501117	17844	0.999039	No
Brain-Putamen(basalganglia)	167	EPSTI1	ENSG00000133106.14	13	42886388	42992249	-0.00171658	0.00732019	0.814928	17844	0.999039	No
Brain-Putamen(basalganglia)	167	DNAJC15	ENSG00000120675.5	13	43023203	43114224	0.00421795	0.00556158	0.449437	17844	0.999039	No
Brain-Putamen(basalganglia)	167	ENOX1	ENSG00000120658.13	13	43213518	43786908	-0.00137813	0.00347331	0.692116	17844	0.999039	No
Brain-Putamen(basalganglia)	167	ENOX1-AS1	ENSG00000233821.1	13	43543918	43548056	-0.0117172	0.0184822	0.5271	17844	0.999039	No
Brain-Putamen(basalganglia)	167	CCDC122	ENSG00000151773.12	13	43823909	43874927	-0.000801668	0.00692111	0.907948	17844	0.999039	No
Brain-Putamen(basalganglia)	167	LACC1	ENSG00000179630.10	13	43879284	43893932	0.00893011	0.00723463	0.219067	17844	0.999039	No
Brain-Putamen(basalganglia)	167	LINC00284	ENSG00000233725.7	13	43908669	44030461	-0.00516942	0.0127871	0.686612	17844	0.999039	No
Brain-Putamen(basalganglia)	167	RP11-269C23.5	ENSG00000277831.1	13	44369365	44369877	0.00723091	0.00662566	0.276929	17844	0.999039	No
Brain-Putamen(basalganglia)	167	SERP2	ENSG00000151778.10	13	44373665	44397714	0.00535803	0.00270047	0.049131	17844	0.999039	No
Brain-Putamen(basalganglia)	167	TUSC8	ENSG00000237361.2	13	44400250	44405984	0.0323149	0.0217509	0.139534	17844	0.999039	No
Brain-Putamen(basalganglia)	167	TSC22D1	ENSG00000102804.14	13	44432143	44576565	0.0133919	0.00534128	0.0132706	17844	0.999039	No
Brain-Putamen(basalganglia)	167	NUFIP1	ENSG00000083635.7	13	44939249	44989483	-0.000237741	0.00355541	0.946779	17844	0.999039	No
Brain-Putamen(basalganglia)	167	GPALPP1	ENSG00000133114.17	13	44989529	45037669	0.000934763	0.00270254	0.729932	17844	0.999039	No
Brain-Putamen(basalganglia)	167	GTF2F2	ENSG00000188342.11	13	45120515	45284909	-3.56495e-05	0.0028061	0.989881	17844	0.999644	No
Brain-Putamen(basalganglia)	167	KCTD4	ENSG00000180332.6	13	45192853	45194717	-0.00471297	0.0084095	0.576049	17844	0.999039	No
Brain-Putamen(basalganglia)	167	TPT1	ENSG00000133112.16	13	45333471	45341344	0.0040435	0.0031501	0.201326	17844	0.999039	No
Brain-Putamen(basalganglia)	167	SLC25A30	ENSG00000174032.16	13	45393414	45411938	-0.000340813	0.00330959	0.918123	17844	0.999039	No
Brain-Putamen(basalganglia)	167	SLC25A30-AS1	ENSG00000251015.1	13	45418162	45420371	-0.00118215	0.0231093	0.959273	17844	0.999039	No
Brain-Putamen(basalganglia)	167	COG3	ENSG00000136152.14	13	45464898	45536630	-0.002083	0.00232889	0.372581	17844	0.999039	No
Brain-Putamen(basalganglia)	167	ERICH6B	ENSG00000165837.11	13	45534522	45615739	0.026857	0.0122009	0.0293005	17844	0.999039	No
Brain-Putamen(basalganglia)	167	SIAH3	ENSG00000215475.4	13	45777243	45851736	-0.0116825	0.0103416	0.260484	17844	0.999039	No
Brain-Putamen(basalganglia)	167	ZC3H13	ENSG00000123200.16	13	45954465	46052759	0.00194856	0.00323974	0.548475	17844	0.999039	No
Brain-Putamen(basalganglia)	167	CPB2	ENSG00000080618.13	13	46053186	46105076	0.00576918	0.0197099	0.770166	17844	0.999039	No
Brain-Putamen(basalganglia)	167	LCP1	ENSG00000136167.13	13	46125920	46211871	0.00204847	0.00655186	0.754992	17844	0.999039	No
Brain-Putamen(basalganglia)	167	LRRC63	ENSG00000173988.12	13	46211943	46277366	0.00585766	0.00840482	0.486956	17844	0.999039	No
Brain-Putamen(basalganglia)	167	RUBCNL	ENSG00000102445.18	13	46342000	46438190	0.00916893	0.00548518	0.0967636	17844	0.999039	No
Brain-Putamen(basalganglia)	167	LRCH1	ENSG00000136141.14	13	46553168	46753040	0.00393466	0.00364756	0.282508	17844	0.999039	No
Brain-Putamen(basalganglia)	167	ESD	ENSG00000139684.13	13	46771256	46797232	-0.000428836	0.00235407	0.855706	17844	0.999039	No
Brain-Putamen(basalganglia)	167	HTR2A	ENSG00000102468.10	13	46831550	46897076	-0.0124021	0.014559	0.395701	17844	0.999039	No
Brain-Putamen(basalganglia)	167	LINC00562	ENSG00000260388.2	13	47930153	47932622	-0.0130384	0.0170224	0.444948	17844	0.999039	No
Brain-Putamen(basalganglia)	167	SUCLA2	ENSG00000136143.14	13	47936491	48001354	-0.00194083	0.00277283	0.485084	17844	0.999039	No
Brain-Putamen(basalganglia)	167	NUDT15	ENSG00000136159.3	13	48037567	48047222	-0.00100813	0.00307331	0.743365	17844	0.999039	No
Brain-Putamen(basalganglia)	167	MED4	ENSG00000136146.14	13	48053323	48095131	-0.00392665	0.00223526	0.0810824	17844	0.999039	No
Brain-Putamen(basalganglia)	167	ITM2B	ENSG00000136156.12	13	48233158	48270357	0.00193881	0.00271771	0.476745	17844	0.999039	No
Brain-Putamen(basalganglia)	167	LINC00441	ENSG00000231473.2	13	48296513	48303661	-0.0240336	0.022451	0.286176	17844	0.999039	No
Brain-Putamen(basalganglia)	167	RB1	ENSG00000139687.13	13	48303775	48481986	-0.00110782	0.00271469	0.683815	17844	0.999039	No
Brain-Putamen(basalganglia)	167	LPAR6	ENSG00000139679.15	13	48389567	48444704	0.0094151	0.00493642	0.0584625	17844	0.999039	No
Brain-Putamen(basalganglia)	167	RCBTB2	ENSG00000136161.12	13	48488959	48533256	0.000702938	0.00357081	0.844216	17844	0.999039	No
Brain-Putamen(basalganglia)	167	CYSLTR2	ENSG00000152207.7	13	48653711	48711226	-0.0195091	0.0104525	0.0639975	17844	0.999039	No
Brain-Putamen(basalganglia)	167	FNDC3A	ENSG00000102531.16	13	48975981	49209779	0.00375325	0.00284781	0.189602	17844	0.999039	No
Brain-Putamen(basalganglia)	167	CDADC1	ENSG00000102543.14	13	49247925	49293485	0.00215104	0.00337197	0.524534	17844	0.999039	No
Brain-Putamen(basalganglia)	167	CAB39L	ENSG00000102547.18	13	49308650	49444126	0.00347804	0.0045394	0.444809	17844	0.999039	No
Brain-Putamen(basalganglia)	167	SETDB2	ENSG00000136169.16	13	49444374	49495003	0.00105519	0.00329795	0.749463	17844	0.999039	No
Brain-Putamen(basalganglia)	167	PHF11	ENSG00000136147.17	13	49495665	49528987	-0.00252813	0.00303942	0.4069	17844	0.999039	No
Brain-Putamen(basalganglia)	167	RCBTB1	ENSG00000136144.11	13	49531946	49585583	-0.00406589	0.00297411	0.173712	17844	0.999039	No
Brain-Putamen(basalganglia)	167	ARL11	ENSG00000152213.3	13	49628299	49633872	0.0057426	0.0150953	0.704188	17844	0.999039	No
Brain-Putamen(basalganglia)	167	EBPL	ENSG00000123179.13	13	49660723	49691475	-0.001756	0.00543883	0.747263	17844	0.999039	No
Brain-Putamen(basalganglia)	167	KPNA3	ENSG00000102753.9	13	49699307	49792885	-0.00303824	0.00195068	0.121525	17844	0.999039	No
Brain-Putamen(basalganglia)	167	SPRYD7	ENSG00000123178.14	13	49912706	49936490	-0.00394647	0.0026827	0.143436	17844	0.999039	No
Brain-Putamen(basalganglia)	167	TRIM13	ENSG00000204977.9	13	49995888	50018451	0.000641418	0.00267775	0.811029	17844	0.999039	No
Brain-Putamen(basalganglia)	167	KCNRG	ENSG00000198553.8	13	50018823	50020922	0.0157059	0.0183446	0.393322	17844	0.999039	No
Brain-Putamen(basalganglia)	167	DLEU1	ENSG00000176124.11	13	50082171	50723236	-0.0154656	0.00754462	0.0421771	17844	0.999039	No
Brain-Putamen(basalganglia)	167	DLEU7	ENSG00000186047.9	13	50711008	50843939	-0.00504377	0.00547375	0.358348	17844	0.999039	No
Brain-Putamen(basalganglia)	167	RNASEH2B	ENSG00000136104.19	13	50909678	50973745	0.000110973	0.00364893	0.97578	17844	0.999142	No
Brain-Putamen(basalganglia)	167	FAM124A	ENSG00000150510.16	13	51222334	51284241	-0.000758921	0.00343149	0.825276	17844	0.999039	No
Brain-Putamen(basalganglia)	167	SERPINE3	ENSG00000253309.6	13	51335773	51361364	0.00370476	0.0164172	0.821782	17844	0.999039	No
Brain-Putamen(basalganglia)	167	INTS6	ENSG00000102786.14	13	51354077	51453592	0.00216663	0.00271489	0.426144	17844	0.999039	No
Brain-Putamen(basalganglia)	167	WDFY2	ENSG00000139668.8	13	51584455	51767707	0.0013607	0.00290603	0.640322	17844	0.999039	No
Brain-Putamen(basalganglia)	167	DHRS12	ENSG00000102796.10	13	51767993	51803723	0.00268473	0.00357445	0.453815	17844	0.999039	No
Brain-Putamen(basalganglia)	167	LINC00282	ENSG00000281106.2	13	51813833	51845175	0.0123545	0.00850596	0.148536	17844	0.999039	No
Brain-Putamen(basalganglia)	167	ATP7B	ENSG00000123191.14	13	51930436	52012125	0.00595817	0.00580208	0.306176	17844	0.999039	No
Brain-Putamen(basalganglia)	167	ALG11	ENSG00000253710.2	13	52012398	52024690	-0.00488965	0.00542825	0.369199	17844	0.999039	No
Brain-Putamen(basalganglia)	167	UTP14C	ENSG00000253797.2	13	52029665	52033600	-0.00164142	0.0026293	0.533425	17844	0.999039	No
Brain-Putamen(basalganglia)	167	NEK5	ENSG00000197168.11	13	52033611	52127662	0.0109561	0.00714438	0.127325	17844	0.999039	No
Brain-Putamen(basalganglia)	167	NEK3	ENSG00000136098.16	13	52132724	52159861	0.00250501	0.00493085	0.612205	17844	0.999039	No
Brain-Putamen(basalganglia)	167	THSD1	ENSG00000136114.15	13	52377167	52406494	-0.00339407	0.00543177	0.533048	17844	0.999039	No
Brain-Putamen(basalganglia)	167	VPS36	ENSG00000136100.12	13	52412602	52450622	8.82167e-05	0.00240648	0.970808	17844	0.999142	No
Brain-Putamen(basalganglia)	167	RP11-245D16.4	ENSG00000278238.1	13	52454775	52455331	0.0113482	0.013567	0.404273	17844	0.999039	No
Brain-Putamen(basalganglia)	167	CKAP2	ENSG00000136108.14	13	52455429	52476628	-0.00138171	0.00473532	0.770866	17844	0.999039	No
Brain-Putamen(basalganglia)	167	HNRNPA1L2	ENSG00000139675.11	13	52640786	52643796	-0.000298776	0.00490764	0.951539	17844	0.999039	No
Brain-Putamen(basalganglia)	167	RP11-93H24.3	ENSG00000273723.1	13	52651305	52652279	-0.00571868	0.00612403	0.351954	17844	0.999039	No
Brain-Putamen(basalganglia)	167	SUGT1	ENSG00000165416.14	13	52652709	52700909	-0.00184831	0.00241577	0.445455	17844	0.999039	No
Brain-Putamen(basalganglia)	167	CNMD	ENSG00000136110.12	13	52703264	52739812	-0.00679348	0.00732357	0.355147	17844	0.999039	No
Brain-Putamen(basalganglia)	167	PCDH8	ENSG00000136099.13	13	52842889	52848641	-0.00151248	0.00989508	0.878728	17844	0.999039	No
Brain-Putamen(basalganglia)	167	OLFM4	ENSG00000102837.6	13	53028759	53052057	-0.00696717	0.0164283	0.672124	17844	0.999039	No
Brain-Putamen(basalganglia)	167	PCDH17	ENSG00000118946.11	13	57631810	57729311	-0.0051846	0.0037811	0.172434	17844	0.999039	No
Brain-Putamen(basalganglia)	167	DIAPH3	ENSG00000139734.17	13	59665583	60163987	-0.0137925	0.00850063	0.106862	17844	0.999039	No
Brain-Putamen(basalganglia)	167	TDRD3	ENSG00000083544.13	13	60396457	60573878	0.000438262	0.00272216	0.872319	17844	0.999039	No
Brain-Putamen(basalganglia)	167	PCDH20	ENSG00000280165.1	13	61409685	61415522	0.00428492	0.00797164	0.591732	17844	0.999039	No
Brain-Putamen(basalganglia)	167	PCDH9	ENSG00000184226.14	13	66302834	67230445	-0.00147028	0.00290856	0.613973	17844	0.999039	No
Brain-Putamen(basalganglia)	167	KLHL1	ENSG00000150361.11	13	69700594	70108493	-0.00298737	0.0107406	0.781303	17844	0.999039	No
Brain-Putamen(basalganglia)	167	LINC00348	ENSG00000226846.1	13	71015141	71168417	0.0181949	0.0249965	0.467849	17844	0.999039	No
Brain-Putamen(basalganglia)	167	DACH1	ENSG00000276644.4	13	71437966	71867192	0.0118034	0.00548457	0.0330445	17844	0.999039	No
Brain-Putamen(basalganglia)	167	MZT1	ENSG00000204899.5	13	72708357	72727687	0.00326798	0.00547163	0.551266	17844	0.999039	No
Brain-Putamen(basalganglia)	167	BORA	ENSG00000136122.15	13	72727749	72747111	0.00192579	0.00740446	0.795167	17844	0.999039	No
Brain-Putamen(basalganglia)	167	DIS3	ENSG00000083520.14	13	72752169	72782058	0.00194358	0.00239904	0.419183	17844	0.999039	No
Brain-Putamen(basalganglia)	167	PIBF1	ENSG00000083535.15	13	72782097	73016461	0.00166948	0.00395992	0.673945	17844	0.999039	No
Brain-Putamen(basalganglia)	167	KLF5	ENSG00000102554.13	13	73054976	73077542	-0.00831741	0.00537878	0.124203	17844	0.999039	No
Brain-Putamen(basalganglia)	167	KLF12	ENSG00000118922.17	13	73686089	73995049	0.000527403	0.00318755	0.868815	17844	0.999039	No
Brain-Putamen(basalganglia)	167	TBC1D4	ENSG00000136111.12	13	75284665	75482114	0.0106313	0.00491561	0.0321991	17844	0.999039	No
Brain-Putamen(basalganglia)	167	COMMD6	ENSG00000188243.12	13	75525219	75549439	0.000619866	0.00257651	0.810218	17844	0.999039	No
Brain-Putamen(basalganglia)	167	UCHL3	ENSG00000118939.17	13	75549480	75606020	-0.00110128	0.00504689	0.827572	17844	0.999039	No
Brain-Putamen(basalganglia)	167	LMO7	ENSG00000136153.19	13	75620434	75859870	0.00344905	0.00412637	0.404612	17844	0.999039	No
Brain-Putamen(basalganglia)	167	LMO7DN	ENSG00000178734.5	13	75871038	75883811	0.00559584	0.0230625	0.808629	17844	0.999039	No
Brain-Putamen(basalganglia)	167	KCTD12	ENSG00000178695.5	13	76880166	76886390	0.0101845	0.00657553	0.123599	17844	0.999039	No
Brain-Putamen(basalganglia)	167	AC000403.4	ENSG00000278727.1	13	76887551	76891135	-0.0147974	0.0126247	0.243078	17844	0.999039	No
Brain-Putamen(basalganglia)	167	CLN5	ENSG00000102805.14	13	76990660	77019143	0.000114155	0.00274261	0.966857	17844	0.999142	No
Brain-Putamen(basalganglia)	167	FBXL3	ENSG00000005812.10	13	77000147	77027195	-0.0012773	0.00253161	0.614648	17844	0.999039	No
Brain-Putamen(basalganglia)	167	AC001226.7	ENSG00000274898.1	13	77027944	77028482	0.0414147	0.0210968	0.0515504	17844	0.999039	No
Brain-Putamen(basalganglia)	167	MYCBP2	ENSG00000005810.17	13	77044655	77327050	0.00370813	0.00289659	0.202529	17844	0.999039	No
Brain-Putamen(basalganglia)	167	SCEL	ENSG00000136155.16	13	77535674	77645263	-0.00283837	0.0173669	0.870403	17844	0.999039	No
Brain-Putamen(basalganglia)	167	SLAIN1	ENSG00000139737.21	13	77697854	77764242	-0.00236486	0.00327836	0.471852	17844	0.999039	No
Brain-Putamen(basalganglia)	167	EDNRB	ENSG00000136160.14	13	77895481	77919688	-0.00154756	0.00533715	0.772261	17844	0.999039	No
Brain-Putamen(basalganglia)	167	RP11-318G21.4	ENSG00000233379.1	13	77939162	77944874	-0.00306225	0.0302158	0.919416	17844	0.999039	No
Brain-Putamen(basalganglia)	167	POU4F1	ENSG00000152192.7	13	78599620	78603560	-0.0302227	0.0205246	0.14305	17844	0.999039	No
Brain-Putamen(basalganglia)	167	RNF219	ENSG00000152193.7	13	78614291	78659179	0.00190793	0.00349414	0.585879	17844	0.999039	No
Brain-Putamen(basalganglia)	167	RBM26	ENSG00000139746.15	13	79311824	79406221	-0.00101055	0.00233036	0.665191	17844	0.999039	No
Brain-Putamen(basalganglia)	167	NDFIP2	ENSG00000102471.13	13	79481124	79556075	-0.00311783	0.00276991	0.262191	17844	0.999039	No
Brain-Putamen(basalganglia)	167	LINC01080	ENSG00000281721.1	13	80011077	80028283	0.00682363	0.013599	0.616587	17844	0.999039	No
Brain-Putamen(basalganglia)	167	SPRY2	ENSG00000136158.11	13	80335976	80340951	-0.00310947	0.00445931	0.486732	17844	0.999039	No
Brain-Putamen(basalganglia)	167	SLITRK1	ENSG00000178235.7	13	83877205	83882393	-0.0106712	0.0054336	0.0514508	17844	0.999039	No
Brain-Putamen(basalganglia)	167	SLITRK6	ENSG00000184564.8	13	85792790	85799488	0.00205437	0.0110658	0.852978	17844	0.999039	No
Brain-Putamen(basalganglia)	167	MIR4500HG	ENSG00000228824.6	13	87443987	87671259	-0.00714535	0.0197096	0.717483	17844	0.999039	No
Brain-Putamen(basalganglia)	167	RP11-29P20.1	ENSG00000272515.1	13	87607907	87609234	-0.0121687	0.0165954	0.464584	17844	0.999039	No
Brain-Putamen(basalganglia)	167	SLITRK5	ENSG00000165300.7	13	87672615	87696272	0.000505149	0.0051507	0.922009	17844	0.999039	No
Brain-Putamen(basalganglia)	167	GPC5	ENSG00000179399.14	13	91398607	92873682	-0.00500754	0.00557391	0.370467	17844	0.999039	No
Brain-Putamen(basalganglia)	167	GPC6	ENSG00000183098.10	13	93227318	94407401	-0.00633544	0.00933962	0.498637	17844	0.999039	No
Brain-Putamen(basalganglia)	167	DCT	ENSG00000080166.15	13	94436808	94479682	0.00394774	0.00645875	0.542008	17844	0.999039	No
Brain-Putamen(basalganglia)	167	TGDS	ENSG00000088451.10	13	94574051	94596257	-0.00393421	0.00396936	0.323266	17844	0.999039	No
Brain-Putamen(basalganglia)	167	GPR180	ENSG00000152749.7	13	94601903	94634645	0.00121558	0.0031213	0.697517	17844	0.999039	No
Brain-Putamen(basalganglia)	167	LINC00391	ENSG00000238230.1	13	94699694	94702862	0.0282999	0.0125012	0.0250716	17844	0.999039	No
Brain-Putamen(basalganglia)	167	SOX21	ENSG00000125285.5	13	94709622	94712399	-0.00217847	0.004689	0.642921	17844	0.999039	No
Brain-Putamen(basalganglia)	167	SOX21-AS1	ENSG00000227640.2	13	94712716	94716246	0.000367086	0.00390848	0.925302	17844	0.999039	No
Brain-Putamen(basalganglia)	167	ABCC4	ENSG00000125257.13	13	95019829	95301446	-0.00424488	0.00831973	0.610675	17844	0.999039	No
Brain-Putamen(basalganglia)	167	CLDN10	ENSG00000134873.9	13	95433604	95578201	0.00254621	0.00635873	0.689431	17844	0.999039	No
Brain-Putamen(basalganglia)	167	DZIP1	ENSG00000134874.17	13	95579760	95644703	0.00651522	0.0030204	0.0326481	17844	0.999039	No
Brain-Putamen(basalganglia)	167	DNAJC3-AS1	ENSG00000247400.3	13	95648733	95676925	0.00664056	0.00484682	0.172778	17844	0.999039	No
Brain-Putamen(basalganglia)	167	DNAJC3	ENSG00000102580.14	13	95677139	95794989	-0.00249275	0.00279277	0.373564	17844	0.999039	No
Brain-Putamen(basalganglia)	167	UGGT2	ENSG00000102595.19	13	95801580	96053482	-0.00104462	0.0033603	0.756346	17844	0.999039	No
Brain-Putamen(basalganglia)	167	HS6ST3	ENSG00000185352.8	13	96090839	96839562	0.00329281	0.00536193	0.540106	17844	0.999039	No
Brain-Putamen(basalganglia)	167	OXGR1	ENSG00000165621.8	13	96985719	96994730	-0.0396338	0.0232919	0.0909706	17844	0.999039	No
Brain-Putamen(basalganglia)	167	MBNL2	ENSG00000139793.18	13	97221434	97394120	0.0041875	0.0027011	0.123251	17844	0.999039	No
Brain-Putamen(basalganglia)	167	RAP2A	ENSG00000125249.6	13	97434222	97469128	0.000189251	0.00267261	0.943646	17844	0.999039	No
Brain-Putamen(basalganglia)	167	IPO5	ENSG00000065150.18	13	97953658	98024297	-0.00177353	0.0019833	0.372681	17844	0.999039	No
Brain-Putamen(basalganglia)	167	FARP1	ENSG00000152767.16	13	98142562	98455176	0.0119106	0.00327297	0.000379767	17844	0.521273	No
Brain-Putamen(basalganglia)	167	STK24	ENSG00000102572.14	13	98445185	98577151	-9.80069e-05	0.00295669	0.973603	17844	0.999142	No
Brain-Putamen(basalganglia)	167	DOCK9	ENSG00000088387.18	13	98793429	99086625	0.0014854	0.00314699	0.637631	17844	0.999039	No
Brain-Putamen(basalganglia)	167	UBAC2-AS1	ENSG00000228889.6	13	99196377	99200710	-0.00590631	0.00795175	0.458823	17844	0.999039	No
Brain-Putamen(basalganglia)	167	UBAC2	ENSG00000134882.15	13	99200774	99386434	0.00204901	0.00239357	0.393384	17844	0.999039	No
Brain-Putamen(basalganglia)	167	GPR183	ENSG00000169508.6	13	99294530	99307405	0.0225058	0.0190353	0.239014	17844	0.999039	No
Brain-Putamen(basalganglia)	167	TM9SF2	ENSG00000125304.8	13	99501417	99564006	-0.0013273	0.00245089	0.588954	17844	0.999039	No
Brain-Putamen(basalganglia)	167	CLYBL	ENSG00000125246.15	13	99606669	99897134	-0.00264425	0.00473468	0.577374	17844	0.999039	No
Brain-Putamen(basalganglia)	167	ZIC5	ENSG00000139800.8	13	99962964	99971909	0.00432386	0.0081907	0.598377	17844	0.999039	No
Brain-Putamen(basalganglia)	167	ZIC2	ENSG00000043355.11	13	99981772	99986773	0.00221885	0.00737836	0.764056	17844	0.999039	No
Brain-Putamen(basalganglia)	167	RP11-12G12.7	ENSG00000274605.1	13	100086031	100088848	-0.000823694	0.00577979	0.886873	17844	0.999039	No
Brain-Putamen(basalganglia)	167	PCCA	ENSG00000175198.15	13	100089015	100530163	0.00159455	0.00318454	0.617329	17844	0.999039	No
Brain-Putamen(basalganglia)	167	GGACT	ENSG00000134864.10	13	100530438	100589528	-0.00288799	0.00574181	0.615744	17844	0.999039	No
Brain-Putamen(basalganglia)	167	TMTC4	ENSG00000125247.15	13	100603927	100675093	-0.00218982	0.00550682	0.691468	17844	0.999039	No
Brain-Putamen(basalganglia)	167	NALCN	ENSG00000102452.15	13	101053776	101416492	-0.00255794	0.00307401	0.406709	17844	0.999039	No
Brain-Putamen(basalganglia)	167	ITGBL1	ENSG00000198542.13	13	101452593	101706902	-0.0028275	0.0184721	0.878557	17844	0.999039	No
Brain-Putamen(basalganglia)	167	FGF14	ENSG00000102466.15	13	101710804	102402457	0.00347577	0.00326764	0.289235	17844	0.999039	No
Brain-Putamen(basalganglia)	167	FGF14-AS2	ENSG00000272143.1	13	102394630	102395703	0.00918327	0.00692919	0.187156	17844	0.999039	No
Brain-Putamen(basalganglia)	167	RP11-29B2.6	ENSG00000276957.1	13	102593338	102593873	-0.0122736	0.013378	0.360434	17844	0.999039	No
Brain-Putamen(basalganglia)	167	TPP2	ENSG00000134900.11	13	102597003	102679958	0.00110126	0.00224405	0.624346	17844	0.999039	No
Brain-Putamen(basalganglia)	167	TEX30	ENSG00000151287.16	13	102765990	102773811	-0.00304944	0.00456551	0.50524	17844	0.999039	No
Brain-Putamen(basalganglia)	167	KDELC1	ENSG00000134901.12	13	102784281	102799007	-0.00306384	0.00526088	0.561214	17844	0.999039	No
Brain-Putamen(basalganglia)	167	BIVM	ENSG00000134897.13	13	102799049	102841535	0.00130247	0.00299336	0.664124	17844	0.999039	No
Brain-Putamen(basalganglia)	167	ERCC5	ENSG00000134899.18	13	102844844	102874858	0.00169577	0.00733409	0.817471	17844	0.999039	No
Brain-Putamen(basalganglia)	167	RP11-255P5.2	ENSG00000272542.1	13	102888858	102889834	0.033165	0.018872	0.0809658	17844	0.999039	No
Brain-Putamen(basalganglia)	167	RP11-255P5.3	ENSG00000278445.1	13	102903339	102904000	-0.0141713	0.0120504	0.241523	17844	0.999039	No
Brain-Putamen(basalganglia)	167	LINC00460	ENSG00000233532.5	13	106376563	106378217	0.000848193	0.00896967	0.924793	17844	0.999039	No
Brain-Putamen(basalganglia)	167	EFNB2	ENSG00000125266.6	13	106489731	106535114	0.00480774	0.00409304	0.242075	17844	0.999039	No
Brain-Putamen(basalganglia)	167	ARGLU1	ENSG00000134884.13	13	106541673	106568164	-0.00223617	0.00276505	0.419998	17844	0.999039	No
Brain-Putamen(basalganglia)	167	LINC00443	ENSG00000230156.2	13	106653916	106672163	0.0148665	0.0289718	0.608636	17844	0.999039	No
Brain-Putamen(basalganglia)	167	RP11-282A11.4	ENSG00000277863.1	13	106903150	106904099	-0.00515058	0.0164584	0.754771	17844	0.999039	No
Brain-Putamen(basalganglia)	167	FAM155A	ENSG00000204442.3	13	107163510	107866735	0.0010645	0.0049356	0.829542	17844	0.999039	No
Brain-Putamen(basalganglia)	167	RP11-346C4.3	ENSG00000274718.1	13	107870383	107873372	0.00521505	0.0101202	0.607119	17844	0.999039	No
Brain-Putamen(basalganglia)	167	LIG4	ENSG00000174405.13	13	108207439	108218368	-0.00324467	0.00403969	0.423175	17844	0.999039	No
Brain-Putamen(basalganglia)	167	ABHD13	ENSG00000139826.5	13	108218379	108234255	0.00478788	0.0029382	0.105372	17844	0.999039	No
Brain-Putamen(basalganglia)	167	TNFSF13B	ENSG00000102524.11	13	108251240	108308484	-0.00559818	0.00789827	0.479595	17844	0.999039	No
Brain-Putamen(basalganglia)	167	MYO16	ENSG00000041515.15	13	108596152	109208007	0.00213935	0.00585327	0.715274	17844	0.999039	No
Brain-Putamen(basalganglia)	167	IRS2	ENSG00000185950.8	13	109752698	109786568	0.00274376	0.00382111	0.47388	17844	0.999039	No
Brain-Putamen(basalganglia)	167	RP11-40E6.2	ENSG00000275248.1	13	109805317	109805868	-0.0245349	0.0254727	0.33706	17844	0.999039	No
Brain-Putamen(basalganglia)	167	RP11-403A3.1	ENSG00000274331.1	13	109984858	109986565	0.0678438	0.0265739	0.0117131	17844	0.999039	No
Brain-Putamen(basalganglia)	167	RP11-403A3.3	ENSG00000275830.1	13	109988097	110057331	0.0175268	0.0155159	0.260508	17844	0.999039	No
Brain-Putamen(basalganglia)	167	RP11-403A3.2	ENSG00000276269.1	13	110031101	110031567	-0.00317871	0.0227275	0.888963	17844	0.999039	No
Brain-Putamen(basalganglia)	167	COL4A1	ENSG00000187498.14	13	110148963	110307149	0.00161616	0.0091017	0.859311	17844	0.999039	No
Brain-Putamen(basalganglia)	167	COL4A2	ENSG00000134871.17	13	110305812	110513027	-0.00869208	0.00781365	0.267798	17844	0.999039	No
Brain-Putamen(basalganglia)	167	RAB20	ENSG00000139832.4	13	110523066	110561733	0.00130751	0.0074277	0.860515	17844	0.999039	No
Brain-Putamen(basalganglia)	167	NAXD	ENSG00000213995.11	13	110622216	110639993	-0.000380612	0.00196963	0.847041	17844	0.999039	No
Brain-Putamen(basalganglia)	167	CARS2	ENSG00000134905.16	13	110641417	110713277	-0.000533958	0.00263038	0.839422	17844	0.999039	No
Brain-Putamen(basalganglia)	167	ING1	ENSG00000153487.12	13	110712736	110723339	-0.00213894	0.00345626	0.536979	17844	0.999039	No
Brain-Putamen(basalganglia)	167	LINC00346	ENSG00000255874.2	13	110863987	110870251	0.000634712	0.0116982	0.956805	17844	0.999039	No
Brain-Putamen(basalganglia)	167	ANKRD10	ENSG00000088448.14	13	110878540	110915069	-0.00208104	0.00246409	0.399753	17844	0.999039	No
Brain-Putamen(basalganglia)	167	RP11-365P13.5	ENSG00000277767.1	13	110916004	110917827	-0.01218	0.00821313	0.140247	17844	0.999039	No
Brain-Putamen(basalganglia)	167	LINC00368	ENSG00000225870.1	13	111095838	111103097	-0.00962724	0.0192432	0.617626	17844	0.999039	No
Brain-Putamen(basalganglia)	167	ARHGEF7	ENSG00000102606.17	13	111114919	111305737	0.000751865	0.00313938	0.81106	17844	0.999039	No
Brain-Putamen(basalganglia)	167	TEX29	ENSG00000153495.10	13	111316184	111344249	0.0103915	0.0110252	0.347496	17844	0.999039	No
Brain-Putamen(basalganglia)	167	LINC00354	ENSG00000226903.1	13	111899985	111901176	0.0390869	0.0256567	0.129822	17844	0.999039	No
Brain-Putamen(basalganglia)	167	SOX1	ENSG00000182968.4	13	112067647	112070488	0.00602225	0.00661454	0.364093	17844	0.999039	No
Brain-Putamen(basalganglia)	167	LINC00404	ENSG00000229520.1	13	112106095	112106882	0.000248335	0.0119591	0.983461	17844	0.999142	No
Brain-Putamen(basalganglia)	167	LINC00403	ENSG00000224243.1	13	112107119	112108015	0.000767216	0.00709846	0.91408	17844	0.999039	No
Brain-Putamen(basalganglia)	167	TUBGCP3	ENSG00000126216.13	13	112485005	112588167	-0.000570511	0.00250312	0.82003	17844	0.999039	No
Brain-Putamen(basalganglia)	167	RP11-88E10.4	ENSG00000277159.1	13	112602828	112606417	-0.00440166	0.00732288	0.548723	17844	0.999039	No
Brain-Putamen(basalganglia)	167	RP11-88E10.5	ENSG00000274922.1	13	112686769	112689815	-0.0075134	0.00792595	0.344732	17844	0.999039	No
Brain-Putamen(basalganglia)	167	ATP11A	ENSG00000068650.18	13	112690329	112887168	0.00193801	0.00280753	0.491115	17844	0.999039	No
Brain-Putamen(basalganglia)	167	MCF2L	ENSG00000126217.20	13	112894378	113099739	0.00350454	0.00482707	0.468998	17844	0.999039	No
Brain-Putamen(basalganglia)	167	RP11-120K24.3	ENSG00000267868.1	13	112964835	112966131	0.0100877	0.0129103	0.435859	17844	0.999039	No
Brain-Putamen(basalganglia)	167	F7	ENSG00000057593.13	13	113105788	113120681	-0.00787328	0.0120639	0.515026	17844	0.999039	No
Brain-Putamen(basalganglia)	167	F10	ENSG00000126218.11	13	113122814	113149431	0.000593673	0.00789216	0.940141	17844	0.999039	No
Brain-Putamen(basalganglia)	167	PROZ	ENSG00000126231.13	13	113158654	113172383	-0.0147163	0.0238631	0.538402	17844	0.999039	No
Brain-Putamen(basalganglia)	167	PCID2	ENSG00000126226.21	13	113177539	113208693	-0.00177638	0.00266977	0.506872	17844	0.999039	No
Brain-Putamen(basalganglia)	167	CUL4A	ENSG00000139842.14	13	113208716	113267108	-0.000838011	0.00215914	0.698494	17844	0.999039	No
Brain-Putamen(basalganglia)	167	LAMP1	ENSG00000185896.10	13	113297241	113323672	-0.00342789	0.00293398	0.244587	17844	0.999039	No
Brain-Putamen(basalganglia)	167	GRTP1	ENSG00000139835.13	13	113324164	113364148	-0.00460033	0.00501238	0.360251	17844	0.999039	No
Brain-Putamen(basalganglia)	167	ADPRHL1	ENSG00000153531.13	13	113399610	113453524	-0.00626999	0.00506356	0.217622	17844	0.999039	No
Brain-Putamen(basalganglia)	167	DCUN1D2	ENSG00000150401.14	13	113455819	113490952	-0.00312731	0.00343052	0.363485	17844	0.999039	No
Brain-Putamen(basalganglia)	167	TMCO3	ENSG00000150403.17	13	113490995	113554590	-0.00272199	0.00346428	0.433308	17844	0.999039	No
Brain-Putamen(basalganglia)	167	TFDP1	ENSG00000198176.12	13	113584721	113641470	-0.00323576	0.00297031	0.277799	17844	0.999039	No
Brain-Putamen(basalganglia)	167	GRK1	ENSG00000185974.6	13	113667155	113737735	-0.00444962	0.0185447	0.810715	17844	0.999039	No
Brain-Putamen(basalganglia)	167	TMEM255B	ENSG00000184497.12	13	113759240	113816995	0.00322207	0.00639885	0.615349	17844	0.999039	No
Brain-Putamen(basalganglia)	167	GAS6	ENSG00000183087.14	13	113820558	113864067	0.00178914	0.00366497	0.626164	17844	0.999039	No
Brain-Putamen(basalganglia)	167	GAS6-AS2	ENSG00000272695.1	13	113864168	113866833	0.00953712	0.00731711	0.194504	17844	0.999039	No
Brain-Putamen(basalganglia)	167	LINC00565	ENSG00000260910.1	13	113926514	113928844	-0.0183762	0.0198495	0.356102	17844	0.999039	No
Brain-Putamen(basalganglia)	167	ABC13-47488600E17.1	ENSG00000283199.1	13	113953705	113973997	0.00483537	0.0192268	0.801791	17844	0.999039	No
Brain-Putamen(basalganglia)	167	RASA3	ENSG00000185989.10	13	113977783	114132611	0.00610183	0.00386324	0.11641	17844	0.999039	No
Brain-Putamen(basalganglia)	167	RP11-569D9.5	ENSG00000283361.1	13	114179238	114223084	-0.00600691	0.0151893	0.693077	17844	0.999039	No
Brain-Putamen(basalganglia)	167	CDC16	ENSG00000130177.14	13	114234887	114272723	-0.000108791	0.00248026	0.965074	17844	0.999142	No
Brain-Putamen(basalganglia)	167	UPF3A	ENSG00000169062.14	13	114281584	114305817	0.000679294	0.00330798	0.837587	17844	0.999039	No
Brain-Putamen(basalganglia)	167	CHAMP1	ENSG00000198824.5	13	114314513	114327328	-0.00753604	0.00348743	0.0323443	17844	0.999039	No
Brain-Putamen(basalganglia)	167	TTC5	ENSG00000136319.11	14	20256558	20305729	0.00199467	0.00308888	0.519456	17844	0.999039	No
Brain-Putamen(basalganglia)	167	CTD-2292M16.8	ENSG00000258768.2	14	20260480	20264308	0.000814281	0.00736141	0.912075	17844	0.999039	No
Brain-Putamen(basalganglia)	167	CCNB1IP1	ENSG00000100814.17	14	20311368	20333312	0.00795023	0.00402624	0.0502123	17844	0.999039	No
Brain-Putamen(basalganglia)	167	PARP2	ENSG00000129484.13	14	20343686	20357905	0.00104842	0.0027288	0.70139	17844	0.999039	No
Brain-Putamen(basalganglia)	167	TEP1	ENSG00000129566.12	14	20365667	20413429	-0.00045414	0.00314993	0.885563	17844	0.999039	No
Brain-Putamen(basalganglia)	167	KLHL33	ENSG00000185271.7	14	20425870	20435811	0.0101904	0.00811236	0.21108	17844	0.999039	No
Brain-Putamen(basalganglia)	167	OSGEP	ENSG00000092094.10	14	20446668	20455105	-0.00153321	0.00393791	0.697591	17844	0.999039	No
Brain-Putamen(basalganglia)	167	APEX1	ENSG00000100823.11	14	20455191	20457718	-0.0018753	0.0020786	0.36845	17844	0.999039	No
Brain-Putamen(basalganglia)	167	TMEM55B	ENSG00000165782.10	14	20457773	20461612	0.00298732	0.00226386	0.18906	17844	0.999039	No
Brain-Putamen(basalganglia)	167	PNP	ENSG00000198805.11	14	20468954	20477094	0.00131138	0.00635434	0.836787	17844	0.999039	No
Brain-Putamen(basalganglia)	167	RNASE4	ENSG00000258818.3	14	20684100	20701215	0.00220154	0.00581508	0.705545	17844	0.999039	No
Brain-Putamen(basalganglia)	167	ANG	ENSG00000214274.9	14	20688773	20698971	0.0144732	0.0105992	0.17421	17844	0.999039	No
Brain-Putamen(basalganglia)	167	RNASE6	ENSG00000169413.2	14	20781051	20782467	0.0115435	0.009927	0.246804	17844	0.999039	No
Brain-Putamen(basalganglia)	167	RNASE1	ENSG00000129538.13	14	20801228	20803278	0.00274182	0.00383724	0.47605	17844	0.999039	No
Brain-Putamen(basalganglia)	167	RNASE3	ENSG00000169397.3	14	20891399	20892348	-0.00335857	0.0247434	0.892218	17844	0.999039	No
Brain-Putamen(basalganglia)	167	RNASE2	ENSG00000169385.2	14	20955452	20956436	-0.0210092	0.0166751	0.209725	17844	0.999039	No
Brain-Putamen(basalganglia)	167	METTL17	ENSG00000165792.17	14	20989770	20996831	-0.00661322	0.00279596	0.0193403	17844	0.999039	No
Brain-Putamen(basalganglia)	167	SLC39A2	ENSG00000165794.9	14	20999255	21001871	-0.00106696	0.0254514	0.966619	17844	0.999142	No
Brain-Putamen(basalganglia)	167	NDRG2	ENSG00000165795.23	14	21016763	21070872	0.00491133	0.00393683	0.214213	17844	0.999039	No
Brain-Putamen(basalganglia)	167	AL161668.5	ENSG00000258604.1	14	21028446	21029271	0.000945557	0.0136296	0.944787	17844	0.999039	No
Brain-Putamen(basalganglia)	167	TPPP2	ENSG00000179636.14	14	21030226	21036276	0.00275036	0.0136483	0.840577	17844	0.999039	No
Brain-Putamen(basalganglia)	167	ARHGEF40	ENSG00000165801.9	14	21070270	21090045	-0.00393291	0.00279603	0.161684	17844	0.999039	No
Brain-Putamen(basalganglia)	167	ZNF219	ENSG00000165804.15	14	21090241	21104722	-0.00436679	0.00475043	0.359496	17844	0.999039	No
Brain-Putamen(basalganglia)	167	TMEM253	ENSG00000232070.8	14	21099015	21101451	-0.00148729	0.0198083	0.940251	17844	0.999039	No
Brain-Putamen(basalganglia)	167	HNRNPC	ENSG00000092199.17	14	21209136	21269494	0.00120828	0.00202714	0.552072	17844	0.999039	No
Brain-Putamen(basalganglia)	167	RPGRIP1	ENSG00000092200.12	14	21287939	21351301	0.00487734	0.0137	0.722351	17844	0.999039	No
Brain-Putamen(basalganglia)	167	SUPT16H	ENSG00000092201.9	14	21351472	21384266	0.000199986	0.00206178	0.922863	17844	0.999039	No
Brain-Putamen(basalganglia)	167	CHD8	ENSG00000100888.12	14	21385194	21456126	1.96914e-06	0.00190733	0.999178	17844	0.999903	No
Brain-Putamen(basalganglia)	167	RAB2B	ENSG00000129472.13	14	21459020	21476973	0.000563767	0.00255873	0.825923	17844	0.999039	No
Brain-Putamen(basalganglia)	167	TOX4	ENSG00000092203.13	14	21476674	21499024	-0.000493578	0.00198011	0.803506	17844	0.999039	No
Brain-Putamen(basalganglia)	167	METTL3	ENSG00000165819.11	14	21499176	21511375	-0.00102566	0.00269939	0.704531	17844	0.999039	No
Brain-Putamen(basalganglia)	167	SALL2	ENSG00000165821.11	14	21521081	21537216	0.00252414	0.00330202	0.445857	17844	0.999039	No
Brain-Putamen(basalganglia)	167	TRDC	ENSG00000211829.9	14	22463774	22465787	-0.0234316	0.0226835	0.303333	17844	0.999039	No
Brain-Putamen(basalganglia)	167	TRAC	ENSG00000277734.7	14	22547506	22552154	0.0114097	0.0118227	0.336119	17844	0.999039	No
Brain-Putamen(basalganglia)	167	DAD1	ENSG00000129562.10	14	22564905	22589269	-0.000231858	0.00265825	0.930615	17844	0.999039	No
Brain-Putamen(basalganglia)	167	ABHD4	ENSG00000100439.10	14	22600119	22613215	0.00665228	0.00400549	0.0989163	17844	0.999039	No
Brain-Putamen(basalganglia)	167	OXA1L	ENSG00000155463.12	14	22766563	22773041	-0.00208644	0.00297105	0.483644	17844	0.999039	No
Brain-Putamen(basalganglia)	167	SLC7A7	ENSG00000155465.18	14	22773222	22829820	0.00438194	0.00581408	0.452265	17844	0.999039	No
Brain-Putamen(basalganglia)	167	MRPL52	ENSG00000172590.18	14	22829883	22835037	0.00297803	0.00262515	0.25849	17844	0.999039	No
Brain-Putamen(basalganglia)	167	MMP14	ENSG00000157227.12	14	22836557	22849027	-0.00315616	0.00690143	0.648125	17844	0.999039	No
Brain-Putamen(basalganglia)	167	LRP10	ENSG00000197324.8	14	22871613	22881580	-0.000398524	0.00358638	0.911673	17844	0.999039	No
Brain-Putamen(basalganglia)	167	REM2	ENSG00000139890.9	14	22883165	22887686	0.00784974	0.00965574	0.417573	17844	0.999039	No
Brain-Putamen(basalganglia)	167	RBM23	ENSG00000100461.17	14	22893206	22917802	0.00109134	0.00257162	0.671919	17844	0.999039	No
Brain-Putamen(basalganglia)	167	PRMT5	ENSG00000100462.15	14	22922176	22929585	0.00364788	0.00326473	0.265688	17844	0.999039	No
Brain-Putamen(basalganglia)	167	HAUS4	ENSG00000092036.18	14	22946228	22957161	-0.00267408	0.00427503	0.532619	17844	0.999039	No
Brain-Putamen(basalganglia)	167	AJUBA	ENSG00000129474.15	14	22971174	22982642	-0.00888869	0.00852035	0.298578	17844	0.999039	No
Brain-Putamen(basalganglia)	167	C14orf93	ENSG00000100802.14	14	22985908	23010166	0.000724314	0.00378943	0.848683	17844	0.999039	No
Brain-Putamen(basalganglia)	167	PSMB5	ENSG00000100804.18	14	23016543	23035230	-0.00221894	0.00228918	0.334003	17844	0.999039	No
Brain-Putamen(basalganglia)	167	CDH24	ENSG00000139880.19	14	23047062	23057538	0.00204876	0.00466434	0.661143	17844	0.999039	No
Brain-Putamen(basalganglia)	167	ACIN1	ENSG00000100813.14	14	23058564	23093544	-0.00257348	0.00215229	0.233769	17844	0.999039	No
Brain-Putamen(basalganglia)	167	C14orf119	ENSG00000179933.5	14	23094765	23100462	-0.00346876	0.00286785	0.228426	17844	0.999039	No
Brain-Putamen(basalganglia)	167	RP11-244E17.1	ENSG00000283654.1	14	23100502	23104992	0.0184949	0.0193999	0.341998	17844	0.999039	No
Brain-Putamen(basalganglia)	167	CEBPE	ENSG00000092067.5	14	23117304	23119616	-0.00550906	0.0240916	0.819447	17844	0.999039	No
Brain-Putamen(basalganglia)	167	SLC7A8	ENSG00000092068.19	14	23125295	23183674	0.00258729	0.00478838	0.5898	17844	0.999039	No
Brain-Putamen(basalganglia)	167	HOMEZ	ENSG00000215271.7	14	23272422	23286117	0.0063253	0.00359597	0.0806873	17844	0.999039	No
Brain-Putamen(basalganglia)	167	PPP1R3E	ENSG00000235194.8	14	23295915	23301583	0.00133083	0.00303613	0.661798	17844	0.999039	No
Brain-Putamen(basalganglia)	167	BCL2L2	ENSG00000129473.9	14	23298918	23311759	0.00135482	0.00296199	0.648066	17844	0.999039	No
Brain-Putamen(basalganglia)	167	PABPN1	ENSG00000100836.10	14	23321289	23326185	0.00174833	0.0023224	0.452784	17844	0.999039	No
Brain-Putamen(basalganglia)	167	SLC22A17	ENSG00000092096.16	14	23346306	23352912	-0.00619904	0.00319638	0.0543947	17844	0.999039	No
Brain-Putamen(basalganglia)	167	EFS	ENSG00000100842.12	14	23356402	23365752	0.00230429	0.00410459	0.575395	17844	0.999039	No
Brain-Putamen(basalganglia)	167	IL25	ENSG00000166090.8	14	23372809	23376403	0.000596118	0.0261078	0.981815	17844	0.999142	No
Brain-Putamen(basalganglia)	167	CMTM5	ENSG00000166091.19	14	23376808	23379772	0.00253953	0.00492455	0.606858	17844	0.999039	No
Brain-Putamen(basalganglia)	167	MYH6	ENSG00000197616.11	14	23381990	23408277	0.0280663	0.0240176	0.244494	17844	0.999039	No
Brain-Putamen(basalganglia)	167	MYH7	ENSG00000092054.12	14	23412738	23435718	-0.000516618	0.00997681	0.958774	17844	0.999039	No
Brain-Putamen(basalganglia)	167	NGDN	ENSG00000129460.15	14	23469688	23509862	-0.00310971	0.00274919	0.259865	17844	0.999039	No
Brain-Putamen(basalganglia)	167	ZFHX2	ENSG00000136367.13	14	23520855	23555987	-0.00215726	0.00538203	0.689139	17844	0.999039	No
Brain-Putamen(basalganglia)	167	THTPA	ENSG00000259431.5	14	23556193	23557304	0.000457547	0.003711	0.902044	17844	0.999039	No
Brain-Putamen(basalganglia)	167	AP1G2	ENSG00000213983.11	14	23561962	23567688	-0.00104318	0.00636774	0.870099	17844	0.999039	No
Brain-Putamen(basalganglia)	167	JPH4	ENSG00000092051.16	14	23568074	23578800	0.00240525	0.00357438	0.502073	17844	0.999039	No
Brain-Putamen(basalganglia)	167	RP11-66N24.6	ENSG00000274002.1	14	23619201	23620012	-0.0136742	0.0128604	0.289423	17844	0.999039	No
Brain-Putamen(basalganglia)	167	DHRS2	ENSG00000100867.14	14	23630115	23645639	-0.00894868	0.01717	0.603036	17844	0.999039	No
Brain-Putamen(basalganglia)	167	DHRS4	ENSG00000157326.18	14	23955035	23969279	-0.000326933	0.00381956	0.931907	17844	0.999039	No
Brain-Putamen(basalganglia)	167	DHRS4L2	ENSG00000187630.15	14	23969874	24006408	0.00333312	0.00520069	0.522599	17844	0.999039	No
Brain-Putamen(basalganglia)	167	CARMIL3	ENSG00000186648.14	14	24052000	24069728	-0.00426034	0.00435252	0.329298	17844	0.999039	No
Brain-Putamen(basalganglia)	167	CPNE6	ENSG00000100884.9	14	24070837	24078100	0.00535748	0.00541443	0.324075	17844	0.999039	No
Brain-Putamen(basalganglia)	167	NRL	ENSG00000129535.12	14	24080107	24095130	0.00333489	0.00461166	0.470757	17844	0.999039	No
Brain-Putamen(basalganglia)	167	PCK2	ENSG00000100889.11	14	24094053	24110598	-0.00152052	0.00642434	0.813238	17844	0.999039	No
Brain-Putamen(basalganglia)	167	DCAF11	ENSG00000100897.17	14	24114195	24125242	-0.00199502	0.00226951	0.380827	17844	0.999039	No
Brain-Putamen(basalganglia)	167	FITM1	ENSG00000139914.6	14	24131275	24132849	-0.00919144	0.008946	0.305926	17844	0.999039	No
Brain-Putamen(basalganglia)	167	PSME1	ENSG00000092010.14	14	24136158	24138964	-0.000781274	0.00287076	0.785895	17844	0.999039	No
Brain-Putamen(basalganglia)	167	EMC9	ENSG00000100908.13	14	24138968	24141588	0.00529267	0.00326848	0.107555	17844	0.999039	No
Brain-Putamen(basalganglia)	167	RP11-468E2.5	ENSG00000259321.1	14	24139455	24140444	0.0110457	0.0089218	0.217695	17844	0.999039	No
Brain-Putamen(basalganglia)	167	PSME2	ENSG00000100911.15	14	24143365	24147235	-0.000770224	0.00341418	0.821834	17844	0.999039	No
Brain-Putamen(basalganglia)	167	RNF31	ENSG00000092098.16	14	24147379	24160661	-0.00355069	0.00259218	0.172877	17844	0.999039	No
Brain-Putamen(basalganglia)	167	IRF9	ENSG00000213928.8	14	24161053	24166565	-0.00312773	0.00502825	0.534898	17844	0.999039	No
Brain-Putamen(basalganglia)	167	REC8	ENSG00000100918.12	14	24171853	24180218	0.000365602	0.00372396	0.921928	17844	0.999039	No
Brain-Putamen(basalganglia)	167	IPO4	ENSG00000196497.16	14	24180258	24188964	-0.00544303	0.00420023	0.197073	17844	0.999039	No
Brain-Putamen(basalganglia)	167	TM9SF1	ENSG00000100926.14	14	24189143	24195687	-0.00283564	0.00266491	0.289067	17844	0.999039	No
Brain-Putamen(basalganglia)	167	RP11-468E2.10	ENSG00000276698.1	14	24198433	24199090	0.00453129	0.00796543	0.570325	17844	0.999039	No
Brain-Putamen(basalganglia)	167	TSSK4	ENSG00000139908.14	14	24205720	24208362	-0.0103801	0.00733478	0.159156	17844	0.999039	No
Brain-Putamen(basalganglia)	167	CHMP4A	ENSG00000254505.9	14	24209583	24213869	0.00377798	0.00307266	0.220858	17844	0.999039	No
Brain-Putamen(basalganglia)	167	MDP1	ENSG00000213920.8	14	24213937	24216067	0.000794139	0.00308506	0.797224	17844	0.999039	No
Brain-Putamen(basalganglia)	167	NEDD8	ENSG00000129559.12	14	24216852	24232421	0.00392955	0.0030665	0.202082	17844	0.999039	No
Brain-Putamen(basalganglia)	167	GMPR2	ENSG00000100938.17	14	24232455	24239242	0.00121749	0.00192939	0.529017	17844	0.999039	No
Brain-Putamen(basalganglia)	167	TINF2	ENSG00000092330.15	14	24239643	24242674	-0.00401569	0.00241698	0.0987837	17844	0.999039	No
Brain-Putamen(basalganglia)	167	TGM1	ENSG00000092295.11	14	24249114	24264432	0.0111849	0.00949919	0.240941	17844	0.999039	No
Brain-Putamen(basalganglia)	167	RABGGTA	ENSG00000100949.14	14	24265538	24271739	-0.00221381	0.0028694	0.441651	17844	0.999039	No
Brain-Putamen(basalganglia)	167	DHRS1	ENSG00000157379.13	14	24290598	24299833	-0.00755388	0.00493488	0.128019	17844	0.999039	No
Brain-Putamen(basalganglia)	167	NOP9	ENSG00000196943.12	14	24299862	24308954	-0.000580414	0.00263201	0.825776	17844	0.999039	No
Brain-Putamen(basalganglia)	167	LTB4R2	ENSG00000213906.9	14	24309125	24312053	0.010034	0.00864872	0.247886	17844	0.999039	No
Brain-Putamen(basalganglia)	167	LTB4R	ENSG00000213903.8	14	24313311	24318036	0.000867516	0.00560229	0.877155	17844	0.999039	No
Brain-Putamen(basalganglia)	167	ADCY4	ENSG00000129467.13	14	24318349	24335071	-0.00192722	0.00646258	0.765969	17844	0.999039	No
Brain-Putamen(basalganglia)	167	RIPK3	ENSG00000129465.15	14	24336021	24340045	-0.0107323	0.00971628	0.271176	17844	0.999039	No
Brain-Putamen(basalganglia)	167	NFATC4	ENSG00000100968.13	14	24365673	24379604	0.00803804	0.00529202	0.130965	17844	0.999039	No
Brain-Putamen(basalganglia)	167	NYNRIN	ENSG00000205978.5	14	24398786	24419288	-0.00655323	0.00407367	0.109862	17844	0.999039	No
Brain-Putamen(basalganglia)	167	CBLN3	ENSG00000139899.10	14	24426532	24430954	0.00058855	0.00735739	0.936352	17844	0.999039	No
Brain-Putamen(basalganglia)	167	KHNYN	ENSG00000100441.9	14	24429935	24441834	-0.000134581	0.00343877	0.968836	17844	0.999142	No
Brain-Putamen(basalganglia)	167	SDR39U1	ENSG00000100445.17	14	24442098	24442904	-0.00230361	0.0034913	0.510419	17844	0.999039	No
Brain-Putamen(basalganglia)	167	CTSG	ENSG00000100448.3	14	24573556	24576260	0.0124123	0.0296956	0.676576	17844	0.999039	No
Brain-Putamen(basalganglia)	167	GZMH	ENSG00000100450.12	14	24606480	24609699	-0.00527716	0.0233645	0.821627	17844	0.999039	No
Brain-Putamen(basalganglia)	167	GZMB	ENSG00000100453.12	14	24630954	24634267	0.0188528	0.021774	0.388008	17844	0.999039	No
Brain-Putamen(basalganglia)	167	STXBP6	ENSG00000168952.15	14	24809656	25050297	-0.00585057	0.00516261	0.258976	17844	0.999039	No
Brain-Putamen(basalganglia)	167	NOVA1	ENSG00000139910.19	14	26443093	26597754	-0.00334333	0.00253005	0.188434	17844	0.999039	No
Brain-Putamen(basalganglia)	167	LINC00645	ENSG00000258548.5	14	27612588	27639636	0.00096998	0.0211588	0.963499	17844	0.999142	No
Brain-Putamen(basalganglia)	167	FOXG1	ENSG00000176165.10	14	28760330	28770277	-0.0011809	0.00363742	0.745912	17844	0.999039	No
Brain-Putamen(basalganglia)	167	LINC01551	ENSG00000186960.10	14	28772704	28813453	0.00646623	0.0051883	0.214661	17844	0.999039	No
Brain-Putamen(basalganglia)	167	RP11-966I7.2	ENSG00000257056.2	14	28783491	28785787	0.0148925	0.0124917	0.235134	17844	0.999039	No
Brain-Putamen(basalganglia)	167	PRKD1	ENSG00000184304.14	14	29576479	30191898	-0.00554731	0.00368996	0.134923	17844	0.999039	No
Brain-Putamen(basalganglia)	167	G2E3	ENSG00000092140.14	14	30559123	30620063	0.00713795	0.00382607	0.0641165	17844	0.999039	No
Brain-Putamen(basalganglia)	167	SCFD1	ENSG00000092108.20	14	30622112	30735812	4.28035e-05	0.00238285	0.985693	17844	0.999142	No
Brain-Putamen(basalganglia)	167	COCH	ENSG00000100473.15	14	30874543	30890618	-0.00347243	0.00618258	0.575223	17844	0.999039	No
Brain-Putamen(basalganglia)	167	STRN3	ENSG00000196792.11	14	30893799	31026401	-0.00174707	0.00329544	0.59682	17844	0.999039	No
Brain-Putamen(basalganglia)	167	AP4S1	ENSG00000100478.14	14	31025106	31096450	-0.00127086	0.00355228	0.721045	17844	0.999039	No
Brain-Putamen(basalganglia)	167	HECTD1	ENSG00000092148.12	14	31100112	31207804	-0.00045541	0.00203508	0.823244	17844	0.999039	No
Brain-Putamen(basalganglia)	167	HEATR5A	ENSG00000129493.14	14	31291791	31420285	-0.00412757	0.00270071	0.128609	17844	0.999039	No
Brain-Putamen(basalganglia)	167	RP11-176H8.1	ENSG00000203546.7	14	31427507	31428188	-0.000859973	0.00782476	0.912637	17844	0.999039	No
Brain-Putamen(basalganglia)	167	DTD2	ENSG00000129480.12	14	31446036	31457510	0.00123157	0.0037817	0.745147	17844	0.999039	No
Brain-Putamen(basalganglia)	167	NUBPL	ENSG00000151413.16	14	31489956	31861224	-0.00494177	0.00345849	0.155189	17844	0.999039	No
Brain-Putamen(basalganglia)	167	ARHGAP5	ENSG00000100852.12	14	32076967	32159728	0.000957724	0.00286856	0.738961	17844	0.999039	No
Brain-Putamen(basalganglia)	167	AKAP6	ENSG00000151320.10	14	32329273	32837681	-0.00474107	0.00346422	0.173247	17844	0.999039	No
Brain-Putamen(basalganglia)	167	NPAS3	ENSG00000151322.18	14	32934933	33804176	0.00588804	0.00365554	0.109416	17844	0.999039	No
Brain-Putamen(basalganglia)	167	EGLN3	ENSG00000129521.13	14	33924231	34462774	4.93959e-05	0.0052596	0.99252	17844	0.99982	No
Brain-Putamen(basalganglia)	167	SPTSSA	ENSG00000165389.6	14	34432789	34462356	0.00118554	0.00330671	0.720471	17844	0.999039	No
Brain-Putamen(basalganglia)	167	EAPP	ENSG00000129518.8	14	34515929	34539711	-0.00122144	0.00282074	0.665643	17844	0.999039	No
Brain-Putamen(basalganglia)	167	SNX6	ENSG00000129515.18	14	34561094	34630183	-0.00221761	0.00316842	0.485105	17844	0.999039	No
Brain-Putamen(basalganglia)	167	CFL2	ENSG00000165410.14	14	34706769	34714823	-0.00232824	0.00234918	0.323294	17844	0.999039	No
Brain-Putamen(basalganglia)	167	BAZ1A	ENSG00000198604.10	14	34752731	34862322	-0.00474727	0.00439129	0.281463	17844	0.999039	No
Brain-Putamen(basalganglia)	167	SRP54	ENSG00000100883.11	14	34981957	35029567	-0.00210307	0.00225903	0.353422	17844	0.999039	No
Brain-Putamen(basalganglia)	167	FAM177A1	ENSG00000151327.12	14	35044907	35113130	0.00271	0.002869	0.346446	17844	0.999039	No
Brain-Putamen(basalganglia)	167	PPP2R3C	ENSG00000092020.10	14	35085467	35122517	-0.00125053	0.00301344	0.678766	17844	0.999039	No
Brain-Putamen(basalganglia)	167	KIAA0391	ENSG00000100890.15	14	35121846	35277614	-0.00390123	0.00263584	0.141024	17844	0.999039	No
Brain-Putamen(basalganglia)	167	PSMA6	ENSG00000100902.10	14	35278633	35317493	0.00084363	0.0027677	0.760946	17844	0.999039	No
Brain-Putamen(basalganglia)	167	NFKBIA	ENSG00000100906.10	14	35401511	35404746	0.000503125	0.0056968	0.929747	17844	0.999039	No
Brain-Putamen(basalganglia)	167	RP11-561B11.6	ENSG00000259017.1	14	35447003	35447625	0.0125968	0.0215473	0.559718	17844	0.999039	No
Brain-Putamen(basalganglia)	167	INSM2	ENSG00000168348.3	14	35534042	35537054	0.0174539	0.00867064	0.0459666	17844	0.999039	No
Brain-Putamen(basalganglia)	167	RALGAPA1	ENSG00000174373.16	14	35538352	35809304	0.0037731	0.00311515	0.227785	17844	0.999039	No
Brain-Putamen(basalganglia)	167	BRMS1L	ENSG00000100916.13	14	35829795	35932325	-0.00718849	0.00325153	0.0286162	17844	0.999039	No
Brain-Putamen(basalganglia)	167	RP11-317N8.3	ENSG00000257272.1	14	35873857	35875303	-0.0146575	0.0155359	0.347015	17844	0.999039	No
Brain-Putamen(basalganglia)	167	LINC00609	ENSG00000257585.1	14	36070427	36165288	0.00580582	0.0132652	0.662276	17844	0.999039	No
Brain-Putamen(basalganglia)	167	RP11-259K15.2	ENSG00000258844.1	14	36214607	36235608	0.0170925	0.0105265	0.1066	17844	0.999039	No
Brain-Putamen(basalganglia)	167	MBIP	ENSG00000151332.18	14	36298558	36320676	0.00289808	0.00247583	0.243701	17844	0.999039	No
Brain-Putamen(basalganglia)	167	RP11-964E11.3	ENSG00000283098.1	14	36320753	36656163	-0.0221973	0.0245521	0.367448	17844	0.999039	No
Brain-Putamen(basalganglia)	167	SFTA3	ENSG00000229415.9	14	36473288	36513829	-0.00345236	0.0109613	0.753246	17844	0.999039	No
Brain-Putamen(basalganglia)	167	NKX2-1	ENSG00000136352.17	14	36516392	36521149	0.0025062	0.00980291	0.798577	17844	0.999039	No
Brain-Putamen(basalganglia)	167	NKX2-8	ENSG00000136327.6	14	36580579	36582607	-0.0055067	0.0227938	0.809441	17844	0.999039	No
Brain-Putamen(basalganglia)	167	SLC25A21	ENSG00000183032.11	14	36679716	36875004	-0.0272026	0.0186848	0.147591	17844	0.999039	No
Brain-Putamen(basalganglia)	167	MIPOL1	ENSG00000151338.18	14	37197913	37552361	0.00690315	0.00424704	0.106249	17844	0.999039	No
Brain-Putamen(basalganglia)	167	SSTR1	ENSG00000139874.5	14	38207999	38213067	-0.00125147	0.00768228	0.870821	17844	0.999039	No
Brain-Putamen(basalganglia)	167	CLEC14A	ENSG00000176435.6	14	38254103	38256369	0.00154647	0.00620577	0.80356	17844	0.999039	No
Brain-Putamen(basalganglia)	167	LINC00639	ENSG00000259070.5	14	38749339	38948273	-0.00206187	0.00546171	0.706344	17844	0.999039	No
Brain-Putamen(basalganglia)	167	SEC23A	ENSG00000100934.14	14	39031919	39109646	0.00345417	0.00290513	0.236388	17844	0.999039	No
Brain-Putamen(basalganglia)	167	GEMIN2	ENSG00000092208.16	14	39114223	39136973	-0.00543548	0.00359472	0.132692	17844	0.999039	No
Brain-Putamen(basalganglia)	167	TRAPPC6B	ENSG00000182400.14	14	39147812	39170430	0.000879363	0.00275457	0.750006	17844	0.999039	No
Brain-Putamen(basalganglia)	167	PNN	ENSG00000100941.8	14	39175313	39183218	-0.000762036	0.00284304	0.789053	17844	0.999039	No
Brain-Putamen(basalganglia)	167	CTAGE5	ENSG00000150527.16	14	39265284	39388513	0.000915441	0.00290758	0.753331	17844	0.999039	No
Brain-Putamen(basalganglia)	167	FBXO33	ENSG00000165355.7	14	39397669	39432500	0.00778574	0.00399529	0.0532584	17844	0.999039	No
Brain-Putamen(basalganglia)	167	CTD-2298J14.2	ENSG00000258636.1	14	41587861	41604856	0.00737909	0.0251469	0.769606	17844	0.999039	No
Brain-Putamen(basalganglia)	167	LRFN5	ENSG00000165379.13	14	41607570	41904549	0.00507718	0.00517131	0.327835	17844	0.999039	No
Brain-Putamen(basalganglia)	167	C14orf28	ENSG00000179476.7	14	44897295	44907257	-0.000553436	0.00374439	0.882703	17844	0.999039	No
Brain-Putamen(basalganglia)	167	KLHL28	ENSG00000179454.13	14	44924319	45042322	0.00390161	0.0040734	0.339744	17844	0.999039	No
Brain-Putamen(basalganglia)	167	TOGARAM1	ENSG00000198718.12	14	44962208	45074431	0.00162198	0.0027485	0.55602	17844	0.999039	No
Brain-Putamen(basalganglia)	167	PRPF39	ENSG00000185246.17	14	45084099	45116282	-0.00422223	0.00340617	0.217132	17844	0.999039	No
Brain-Putamen(basalganglia)	167	FKBP3	ENSG00000100442.10	14	45118028	45135319	-0.00292382	0.00267811	0.276754	17844	0.999039	No
Brain-Putamen(basalganglia)	167	FANCM	ENSG00000187790.10	14	45135940	45200890	-0.000946134	0.00551684	0.86407	17844	0.999039	No
Brain-Putamen(basalganglia)	167	MIS18BP1	ENSG00000129534.13	14	45203190	45253540	-0.00217594	0.00531338	0.682761	17844	0.999039	No
Brain-Putamen(basalganglia)	167	LINC00871	ENSG00000258700.5	14	45940943	46501823	0.0419477	0.0219567	0.0580464	17844	0.999039	No
Brain-Putamen(basalganglia)	167	MDGA2	ENSG00000139915.18	14	46839629	47674954	0.0011157	0.00674063	0.868766	17844	0.999039	No
Brain-Putamen(basalganglia)	167	LINC00648	ENSG00000259129.5	14	47764954	47795092	0.00219632	0.0296201	0.940993	17844	0.999039	No
Brain-Putamen(basalganglia)	167	RPS29	ENSG00000213741.9	14	49570984	49598696	0.00902874	0.00451176	0.0472419	17844	0.999039	No
Brain-Putamen(basalganglia)	167	LRR1	ENSG00000165501.16	14	49599165	49614672	0.0021683	0.00682409	0.751138	17844	0.999039	No
Brain-Putamen(basalganglia)	167	RPL36AL	ENSG00000165502.6	14	49618519	49620685	0.00365459	0.00401921	0.364711	17844	0.999039	No
Brain-Putamen(basalganglia)	167	MGAT2	ENSG00000168282.5	14	49620795	49623481	0.0163265	0.0130706	0.213641	17844	0.999039	No
Brain-Putamen(basalganglia)	167	DNAAF2	ENSG00000165506.14	14	49625174	49635230	-0.00303838	0.00374582	0.418616	17844	0.999039	No
Brain-Putamen(basalganglia)	167	POLE2	ENSG00000100479.12	14	49643555	49688422	-0.00594027	0.0100849	0.556761	17844	0.999039	No
Brain-Putamen(basalganglia)	167	KLHDC1	ENSG00000197776.7	14	49693105	49753152	0.00189168	0.00447392	0.67305	17844	0.999039	No
Brain-Putamen(basalganglia)	167	KLHDC2	ENSG00000165516.10	14	49767608	49786385	-2.15659e-07	0.00297427	0.999942	17844	0.999996	No
Brain-Putamen(basalganglia)	167	NEMF	ENSG00000165525.17	14	49782083	49853203	0.00384325	0.00354581	0.280215	17844	0.999039	No
Brain-Putamen(basalganglia)	167	RP11-596C23.2	ENSG00000278002.1	14	49863072	49864379	-0.0171743	0.0231126	0.458642	17844	0.999039	No
Brain-Putamen(basalganglia)	167	ARF6	ENSG00000165527.6	14	49893092	49897054	0.00128561	0.00246583	0.602905	17844	0.999039	No
Brain-Putamen(basalganglia)	167	VCPKMT	ENSG00000100483.13	14	50108633	50116600	0.00470072	0.00367995	0.203507	17844	0.999039	No
Brain-Putamen(basalganglia)	167	SOS2	ENSG00000100485.11	14	50117120	50231558	-0.00660904	0.00245737	0.00799555	17844	0.999039	No
Brain-Putamen(basalganglia)	167	L2HGDH	ENSG00000087299.11	14	50237563	50312325	-0.00188279	0.00375916	0.617234	17844	0.999039	No
Brain-Putamen(basalganglia)	167	ATP5S	ENSG00000125375.14	14	50312549	50335558	0.000605629	0.00263353	0.818441	17844	0.999039	No
Brain-Putamen(basalganglia)	167	CDKL1	ENSG00000100490.9	14	50335993	50416461	-0.000832725	0.0094896	0.930195	17844	0.999039	No
Brain-Putamen(basalganglia)	167	MAP4K5	ENSG00000012983.11	14	50418525	50561126	-0.00485024	0.00293837	0.100973	17844	0.999039	No
Brain-Putamen(basalganglia)	167	ATL1	ENSG00000198513.11	14	50532656	50631077	-0.00185697	0.00374823	0.621049	17844	0.999039	No
Brain-Putamen(basalganglia)	167	SAV1	ENSG00000151748.14	14	50632058	50668331	0.00335729	0.00229033	0.144854	17844	0.999039	No
Brain-Putamen(basalganglia)	167	NIN	ENSG00000100503.23	14	50719763	50831121	0.00078974	0.00276537	0.775606	17844	0.999039	No
Brain-Putamen(basalganglia)	167	PYGL	ENSG00000100504.16	14	50857891	50944736	0.000617289	0.00621218	0.920984	17844	0.999039	No
Brain-Putamen(basalganglia)	167	ABHD12B	ENSG00000131969.14	14	50872160	50904970	0.004047	0.00561439	0.472177	17844	0.999039	No
Brain-Putamen(basalganglia)	167	TRIM9	ENSG00000100505.13	14	50975262	51096061	-0.00283672	0.00326179	0.385912	17844	0.999039	No
Brain-Putamen(basalganglia)	167	TMX1	ENSG00000139921.12	14	51240168	51257546	-0.0012243	0.00387462	0.752473	17844	0.999039	No
Brain-Putamen(basalganglia)	167	LINC00519	ENSG00000258955.1	14	51304416	51328386	-0.0093915	0.0264486	0.723042	17844	0.999039	No
Brain-Putamen(basalganglia)	167	FRMD6	ENSG00000139926.15	14	51489100	51730727	-0.00559855	0.0052909	0.291748	17844	0.999039	No
Brain-Putamen(basalganglia)	167	GNG2	ENSG00000186469.8	14	51826195	51979342	-0.00667665	0.00566334	0.240359	17844	0.999039	No
Brain-Putamen(basalganglia)	167	C14orf166	ENSG00000087302.8	14	51989475	52010691	-0.000551384	0.0021795	0.800637	17844	0.999039	No
Brain-Putamen(basalganglia)	167	NID2	ENSG00000087303.17	14	52010876	52069228	-0.00934906	0.00699699	0.183592	17844	0.999039	No
Brain-Putamen(basalganglia)	167	PTGDR	ENSG00000168229.3	14	52267713	52276724	0.00713124	0.0160709	0.657895	17844	0.999039	No
Brain-Putamen(basalganglia)	167	PTGER2	ENSG00000125384.6	14	52314305	52328606	0.00377269	0.0200544	0.851043	17844	0.999039	No
Brain-Putamen(basalganglia)	167	TXNDC16	ENSG00000087301.8	14	52430590	52552522	-0.00270173	0.00367502	0.463429	17844	0.999039	No
Brain-Putamen(basalganglia)	167	GPR137C	ENSG00000180998.11	14	52553148	52637713	0.00243629	0.00443389	0.583529	17844	0.999039	No
Brain-Putamen(basalganglia)	167	ERO1A	ENSG00000197930.12	14	52639916	52695900	-0.00189324	0.00324858	0.56094	17844	0.999039	No
Brain-Putamen(basalganglia)	167	PSMC6	ENSG00000100519.11	14	52707172	52728587	0.000264944	0.00195102	0.892169	17844	0.999039	No
Brain-Putamen(basalganglia)	167	STYX	ENSG00000198252.11	14	52730180	52774998	0.00484105	0.00319198	0.131537	17844	0.999039	No
Brain-Putamen(basalganglia)	167	GNPNAT1	ENSG00000100522.8	14	52775194	52791668	-0.00375275	0.00388109	0.335188	17844	0.999039	No
Brain-Putamen(basalganglia)	167	FERMT2	ENSG00000073712.14	14	52857268	52952435	-0.00270188	0.0028968	0.35252	17844	0.999039	No
Brain-Putamen(basalganglia)	167	DDHD1	ENSG00000100523.14	14	53036745	53153282	0.00435431	0.00344953	0.20887	17844	0.999039	No
Brain-Putamen(basalganglia)	167	BMP4	ENSG00000125378.15	14	53949736	53958761	-0.00571888	0.0117321	0.626671	17844	0.999039	No
Brain-Putamen(basalganglia)	167	CDKN3	ENSG00000100526.19	14	54396849	54420218	-0.0108969	0.00779431	0.16423	17844	0.999039	No
Brain-Putamen(basalganglia)	167	CNIH1	ENSG00000100528.11	14	54423560	54441431	-0.002878	0.00226451	0.205795	17844	0.999039	No
Brain-Putamen(basalganglia)	167	GMFB	ENSG00000197045.12	14	54474484	54489196	0.00180296	0.00339795	0.596505	17844	0.999039	No
Brain-Putamen(basalganglia)	167	CGRRF1	ENSG00000100532.11	14	54509812	54539309	-0.00122935	0.0032307	0.704115	17844	0.999039	No
Brain-Putamen(basalganglia)	167	SAMD4A	ENSG00000020577.13	14	54567097	54793315	0.00650551	0.00544077	0.233767	17844	0.999039	No
Brain-Putamen(basalganglia)	167	GCH1	ENSG00000131979.18	14	54842008	54902852	0.00381413	0.00688047	0.580199	17844	0.999039	No
Brain-Putamen(basalganglia)	167	WDHD1	ENSG00000198554.11	14	54938950	55027105	0.000802538	0.00488515	0.869739	17844	0.999039	No
Brain-Putamen(basalganglia)	167	SOCS4	ENSG00000180008.8	14	55027230	55049488	0.000439885	0.00330878	0.894421	17844	0.999039	No
Brain-Putamen(basalganglia)	167	MAPK1IP1L	ENSG00000168175.14	14	55051631	55070192	0.00276833	0.00247973	0.266105	17844	0.999039	No
Brain-Putamen(basalganglia)	167	LGALS3	ENSG00000131981.15	14	55124110	55145403	0.0126523	0.00512055	0.0146365	17844	0.999039	No
Brain-Putamen(basalganglia)	167	FBXO34	ENSG00000178974.9	14	55271309	55361918	0.00347239	0.00314808	0.271847	17844	0.999039	No
Brain-Putamen(basalganglia)	167	ATG14	ENSG00000126775.8	14	55366392	55411858	0.00249512	0.00314708	0.429168	17844	0.999039	No
Brain-Putamen(basalganglia)	167	KTN1	ENSG00000126777.17	14	55580210	55701526	-0.00257947	0.00251545	0.306859	17844	0.999039	No
Brain-Putamen(basalganglia)	167	CTD-2588E21.1	ENSG00000277763.1	14	56117316	56117813	0.0111811	0.0128812	0.386823	17844	0.999039	No
Brain-Putamen(basalganglia)	167	PELI2	ENSG00000139946.9	14	56117991	56301526	-0.00142308	0.00366859	0.698651	17844	0.999039	No
Brain-Putamen(basalganglia)	167	TMEM260	ENSG00000070269.13	14	56488354	56650606	0.00261094	0.00300005	0.385576	17844	0.999039	No
Brain-Putamen(basalganglia)	167	OTX2	ENSG00000165588.16	14	56799905	56810479	-0.0206228	0.0252321	0.415083	17844	0.999039	No
Brain-Putamen(basalganglia)	167	EXOC5	ENSG00000070367.15	14	57200507	57268908	-0.00222135	0.00209098	0.289844	17844	0.999039	No
Brain-Putamen(basalganglia)	167	AP5M1	ENSG00000053770.11	14	57269009	57298742	-0.00144858	0.002007	0.471602	17844	0.999039	No
Brain-Putamen(basalganglia)	167	NAA30	ENSG00000139977.13	14	57390544	57415917	0.00210236	0.00239156	0.380815	17844	0.999039	No
Brain-Putamen(basalganglia)	167	SLC35F4	ENSG00000151812.14	14	57563922	57982194	-0.00526006	0.0129797	0.68589	17844	0.999039	No
Brain-Putamen(basalganglia)	167	C14orf37	ENSG00000139971.15	14	57999735	58298139	-0.0105812	0.00641749	0.101353	17844	0.999039	No
Brain-Putamen(basalganglia)	167	ACTR10	ENSG00000131966.13	14	58200080	58235636	-0.000488608	0.00291752	0.867231	17844	0.999039	No
Brain-Putamen(basalganglia)	167	PSMA3	ENSG00000100567.12	14	58244831	58272012	-0.00337586	0.0028673	0.240978	17844	0.999039	No
Brain-Putamen(basalganglia)	167	LINC00216	ENSG00000279636.2	14	58288033	58289158	0.0141689	0.0211073	0.503108	17844	0.999039	No
Brain-Putamen(basalganglia)	167	ARID4A	ENSG00000032219.18	14	58298385	58373887	0.00561882	0.00260647	0.0327556	17844	0.999039	No
Brain-Putamen(basalganglia)	167	TIMM9	ENSG00000100575.13	14	58408494	58427242	0.00277086	0.00300858	0.358587	17844	0.999039	No
Brain-Putamen(basalganglia)	167	KIAA0586	ENSG00000100578.14	14	58427385	58551289	0.0032783	0.00347583	0.347163	17844	0.999039	No
Brain-Putamen(basalganglia)	167	DACT1	ENSG00000165617.14	14	58633967	58648321	-0.00841323	0.00856262	0.327464	17844	0.999039	No
Brain-Putamen(basalganglia)	167	DAAM1	ENSG00000100592.15	14	59188680	59371405	0.00461362	0.00353861	0.19437	17844	0.999039	No
Brain-Putamen(basalganglia)	167	GPR135	ENSG00000181619.11	14	59429022	59465342	0.00362333	0.00588662	0.539176	17844	0.999039	No
Brain-Putamen(basalganglia)	167	L3HYPDH	ENSG00000126790.11	14	59460363	59484430	-0.000664786	0.00591187	0.910623	17844	0.999039	No
Brain-Putamen(basalganglia)	167	JKAMP	ENSG00000050130.17	14	59484443	59505404	-0.00491094	0.0024247	0.0446632	17844	0.999039	No
Brain-Putamen(basalganglia)	167	RTN1	ENSG00000139970.16	14	59595977	59870966	-0.0020605	0.0035701	0.564731	17844	0.999039	No
Brain-Putamen(basalganglia)	167	PCNX4	ENSG00000126773.12	14	60091911	60169133	-0.00316776	0.00230565	0.171588	17844	0.999039	No
Brain-Putamen(basalganglia)	167	DHRS7	ENSG00000100612.13	14	60148948	60169856	-0.00228484	0.00294983	0.439856	17844	0.999039	No
Brain-Putamen(basalganglia)	167	PPM1A	ENSG00000100614.17	14	60245752	60299087	0.000482726	0.00236667	0.838664	17844	0.999039	No
Brain-Putamen(basalganglia)	167	SIX1	ENSG00000126778.8	14	60643415	60658259	-0.006336	0.0116579	0.587625	17844	0.999039	No
Brain-Putamen(basalganglia)	167	SIX4	ENSG00000100625.8	14	60709528	60724348	0.00747129	0.00943989	0.429968	17844	0.999039	No
Brain-Putamen(basalganglia)	167	MNAT1	ENSG00000020426.10	14	60734742	60969953	0.00185897	0.00301963	0.539104	17844	0.999039	No
Brain-Putamen(basalganglia)	167	TRMT5	ENSG00000126814.6	14	60971451	60981113	-0.00555093	0.00316882	0.0819333	17844	0.999039	No
Brain-Putamen(basalganglia)	167	SLC38A6	ENSG00000139974.15	14	60981359	61083733	0.000442671	0.00338617	0.896171	17844	0.999039	No
Brain-Putamen(basalganglia)	167	PRKCH	ENSG00000027075.14	14	61187559	61550976	0.00974503	0.00517464	0.0616722	17844	0.999039	No
Brain-Putamen(basalganglia)	167	TMEM30B	ENSG00000182107.6	14	61277370	61281840	-0.00473695	0.00746034	0.526461	17844	0.999039	No
Brain-Putamen(basalganglia)	167	FLJ22447	ENSG00000232774.7	14	61570654	61658696	-0.0032318	0.0108836	0.766935	17844	0.999039	No
Brain-Putamen(basalganglia)	167	HIF1A-AS1	ENSG00000258777.1	14	61681041	61681575	0.0116929	0.0186817	0.532366	17844	0.999039	No
Brain-Putamen(basalganglia)	167	HIF1A	ENSG00000100644.16	14	61695513	61748259	0.00353088	0.0033472	0.293236	17844	0.999039	No
Brain-Putamen(basalganglia)	167	HIF1A-AS2	ENSG00000258667.1	14	61715558	61751097	0.0184684	0.0258641	0.476342	17844	0.999039	No
Brain-Putamen(basalganglia)	167	SNAPC1	ENSG00000023608.4	14	61762357	61796428	0.00112309	0.00435666	0.796938	17844	0.999039	No
Brain-Putamen(basalganglia)	167	SYT16	ENSG00000139973.16	14	61811974	62112550	-0.00161549	0.00452188	0.721416	17844	0.999039	No
Brain-Putamen(basalganglia)	167	KCNH5	ENSG00000140015.19	14	62699454	63101866	0.00107696	0.0155176	0.944765	17844	0.999039	No
Brain-Putamen(basalganglia)	167	RHOJ	ENSG00000126785.12	14	63204114	63293219	-0.00468248	0.00422915	0.270044	17844	0.999039	No
Brain-Putamen(basalganglia)	167	RP11-696D21.2	ENSG00000258943.1	14	63298126	63299547	-0.00678628	0.026472	0.798038	17844	0.999039	No
Brain-Putamen(basalganglia)	167	PPP2R5E	ENSG00000154001.13	14	63371357	63543374	-0.00339893	0.0021456	0.11534	17844	0.999039	No
Brain-Putamen(basalganglia)	167	WDR89	ENSG00000140006.11	14	63597039	63641861	0.00238481	0.00384006	0.535552	17844	0.999039	No
Brain-Putamen(basalganglia)	167	SGPP1	ENSG00000126821.7	14	63684214	63728039	-0.00142433	0.00282638	0.615068	17844	0.999039	No
Brain-Putamen(basalganglia)	167	SYNE2	ENSG00000054654.16	14	63852983	64226433	0.00886235	0.00424676	0.0386524	17844	0.999039	No
Brain-Putamen(basalganglia)	167	MTHFD1	ENSG00000100714.15	14	64388031	64463457	0.00317232	0.00320232	0.323515	17844	0.999039	No
Brain-Putamen(basalganglia)	167	ZBTB25	ENSG00000089775.11	14	64449106	64505213	0.00109926	0.00281302	0.696538	17844	0.999039	No
Brain-Putamen(basalganglia)	167	AKAP5	ENSG00000179841.8	14	64465499	64474503	-0.00196449	0.00509298	0.700265	17844	0.999039	No
Brain-Putamen(basalganglia)	167	ZBTB1	ENSG00000126804.13	14	64503846	64533690	-0.00017709	0.00251347	0.943927	17844	0.999039	No
Brain-Putamen(basalganglia)	167	HSPA2	ENSG00000126803.9	14	64535905	64546173	-0.00756459	0.00459516	0.101886	17844	0.999039	No
Brain-Putamen(basalganglia)	167	PPP1R36	ENSG00000165807.7	14	64549902	64589378	-0.00219652	0.0104604	0.833975	17844	0.999039	No
Brain-Putamen(basalganglia)	167	PLEKHG3	ENSG00000126822.16	14	64704102	64750247	-0.00411066	0.00409	0.316546	17844	0.999039	No
Brain-Putamen(basalganglia)	167	SPTB	ENSG00000070182.19	14	64752211	64879883	0.00514272	0.00652292	0.431746	17844	0.999039	No
Brain-Putamen(basalganglia)	167	CHURC1	ENSG00000258289.8	14	64914361	64944591	0.00050779	0.0034571	0.883428	17844	0.999039	No
Brain-Putamen(basalganglia)	167	GPX2	ENSG00000176153.11	14	64939152	64942905	-0.0048415	0.015824	0.760075	17844	0.999039	No
Brain-Putamen(basalganglia)	167	RAB15	ENSG00000139998.14	14	64945814	64972776	-0.000348052	0.00423133	0.934557	17844	0.999039	No
Brain-Putamen(basalganglia)	167	FNTB	ENSG00000257365.7	14	64986720	65062598	-0.000837192	0.00357767	0.815311	17844	0.999039	No
Brain-Putamen(basalganglia)	167	MAX	ENSG00000125952.18	14	65006174	65102695	0.0027529	0.002187	0.210143	17844	0.999039	No
Brain-Putamen(basalganglia)	167	CTD-2509G16.2	ENSG00000255002.1	14	65212893	65222347	0.0135686	0.0192347	0.481678	17844	0.999039	No
Brain-Putamen(basalganglia)	167	FUT8	ENSG00000033170.16	14	65410592	65744121	-0.00861095	0.00309485	0.00611524	17844	0.999039	No
Brain-Putamen(basalganglia)	167	CTD-2014B16.3	ENSG00000258847.1	14	65957297	66004523	0.00863552	0.0120454	0.474579	17844	0.999039	No
Brain-Putamen(basalganglia)	167	RP11-72M17.1	ENSG00000258561.1	14	66212810	66505345	-0.00335545	0.0199033	0.866355	17844	0.999039	No
Brain-Putamen(basalganglia)	167	LINC00238	ENSG00000196553.14	14	66486354	66498553	0.0552176	0.0245072	0.0257524	17844	0.999039	No
Brain-Putamen(basalganglia)	167	GPHN	ENSG00000171723.15	14	66507407	67181803	0.000423142	0.00300952	0.88838	17844	0.999039	No
Brain-Putamen(basalganglia)	167	MPP5	ENSG00000072415.8	14	67241109	67335819	-0.000605155	0.00251294	0.810038	17844	0.999039	No
Brain-Putamen(basalganglia)	167	ATP6V1D	ENSG00000100554.11	14	67294371	67359996	-0.00268533	0.00206885	0.196354	17844	0.999039	No
Brain-Putamen(basalganglia)	167	EIF2S1	ENSG00000134001.12	14	67360266	67386516	0.00120619	0.00223262	0.589847	17844	0.999039	No
Brain-Putamen(basalganglia)	167	PLEK2	ENSG00000100558.8	14	67386983	67412200	0.0241887	0.0184976	0.193057	17844	0.999039	No
Brain-Putamen(basalganglia)	167	TMEM229B	ENSG00000198133.8	14	67447084	67533739	0.000409204	0.00371064	0.912341	17844	0.999039	No
Brain-Putamen(basalganglia)	167	PLEKHH1	ENSG00000054690.13	14	67533301	67589310	-0.00365436	0.00417098	0.382403	17844	0.999039	No
Brain-Putamen(basalganglia)	167	PIGH	ENSG00000100564.8	14	67581955	67600287	-0.00187862	0.00287235	0.514126	17844	0.999039	No
Brain-Putamen(basalganglia)	167	ARG2	ENSG00000081181.7	14	67619798	67651720	0.000692155	0.00723725	0.92394	17844	0.999039	No
Brain-Putamen(basalganglia)	167	VTI1B	ENSG00000100568.10	14	67647075	67674831	0.000100596	0.00248898	0.967817	17844	0.999142	No
Brain-Putamen(basalganglia)	167	RDH11	ENSG00000072042.12	14	67676801	67695814	-0.00471251	0.00255068	0.0667045	17844	0.999039	No
Brain-Putamen(basalganglia)	167	RDH12	ENSG00000139988.9	14	67701886	67734452	0.00652601	0.0107129	0.543364	17844	0.999039	No
Brain-Putamen(basalganglia)	167	ZFYVE26	ENSG00000072121.15	14	67746520	67816589	-0.000534246	0.00278891	0.848354	17844	0.999039	No
Brain-Putamen(basalganglia)	167	RAD51B	ENSG00000182185.18	14	67819779	68730218	-0.0103826	0.00508014	0.0427877	17844	0.999039	No
Brain-Putamen(basalganglia)	167	ZFP36L1	ENSG00000185650.9	14	68787660	68796253	0.0116086	0.00585627	0.0493411	17844	0.999039	No
Brain-Putamen(basalganglia)	167	ACTN1	ENSG00000072110.13	14	68874143	68979440	0.00107906	0.00358933	0.764128	17844	0.999039	No
Brain-Putamen(basalganglia)	167	DCAF5	ENSG00000139990.17	14	69050881	69153126	0.00098933	0.00167337	0.555293	17844	0.999039	No
Brain-Putamen(basalganglia)	167	RP11-363J20.1	ENSG00000258957.1	14	69183020	69214092	-0.00984192	0.0118258	0.406642	17844	0.999039	No
Brain-Putamen(basalganglia)	167	EXD2	ENSG00000081177.18	14	69191511	69244020	-0.00498588	0.00198681	0.0131899	17844	0.999039	No
Brain-Putamen(basalganglia)	167	RP11-363J20.2	ENSG00000258520.1	14	69239166	69260567	-0.0267215	0.0147963	0.0729991	17844	0.999039	No
Brain-Putamen(basalganglia)	167	GALNT16	ENSG00000100626.16	14	69259277	69357009	-0.000826111	0.00566737	0.884308	17844	0.999039	No
Brain-Putamen(basalganglia)	167	ERH	ENSG00000100632.10	14	69380123	69398627	0.0029386	0.00328619	0.372683	17844	0.999039	No
Brain-Putamen(basalganglia)	167	SLC39A9	ENSG00000029364.11	14	69398015	69462388	-0.00458919	0.00188904	0.0163476	17844	0.999039	No
Brain-Putamen(basalganglia)	167	PLEKHD1	ENSG00000175985.9	14	69484754	69531551	0.0152478	0.0122355	0.214706	17844	0.999039	No
Brain-Putamen(basalganglia)	167	CCDC177	ENSG00000267909.2	14	69569816	69574837	-0.000702148	0.00991699	0.943652	17844	0.999039	No
Brain-Putamen(basalganglia)	167	SUSD6	ENSG00000100647.7	14	69611596	69715142	0.00134486	0.00353757	0.70438	17844	0.999039	No
Brain-Putamen(basalganglia)	167	SRSF5	ENSG00000100650.15	14	69726900	69772005	-0.00151834	0.00274199	0.580612	17844	0.999039	No
Brain-Putamen(basalganglia)	167	SMOC1	ENSG00000198732.10	14	69854131	70032366	0.00221092	0.00809214	0.785075	17844	0.999039	No
Brain-Putamen(basalganglia)	167	SLC8A3	ENSG00000100678.18	14	70044217	70189070	-0.00205715	0.00555368	0.711616	17844	0.999039	No
Brain-Putamen(basalganglia)	167	COX16	ENSG00000133983.14	14	70325081	70359731	-0.00329714	0.00287152	0.252768	17844	0.999039	No
Brain-Putamen(basalganglia)	167	SYNJ2BP	ENSG00000213463.4	14	70366496	70417061	0.00124337	0.00290482	0.66926	17844	0.999039	No
Brain-Putamen(basalganglia)	167	ADAM21	ENSG00000139985.6	14	70452157	70459899	-0.0156748	0.0190621	0.412255	17844	0.999039	No
Brain-Putamen(basalganglia)	167	ADAM20	ENSG00000134007.3	14	70522358	70535015	0.00362594	0.0160851	0.821968	17844	0.999039	No
Brain-Putamen(basalganglia)	167	MED6	ENSG00000133997.11	14	70581257	70600690	-0.00197423	0.00269106	0.464363	17844	0.999039	No
Brain-Putamen(basalganglia)	167	CTD-2540L5.6	ENSG00000245466.1	14	70608798	70641298	-0.00926958	0.0263909	0.725917	17844	0.999039	No
Brain-Putamen(basalganglia)	167	TTC9	ENSG00000133985.2	14	70641787	70675360	0.00241315	0.00439424	0.583739	17844	0.999039	No
Brain-Putamen(basalganglia)	167	MAP3K9	ENSG00000006432.15	14	70722526	70809534	-0.00171867	0.00347515	0.62166	17844	0.999039	No
Brain-Putamen(basalganglia)	167	RP6-65G23.3	ENSG00000259153.1	14	70810205	70815403	-0.00380756	0.00661453	0.565754	17844	0.999039	No
Brain-Putamen(basalganglia)	167	RP6-65G23.5	ENSG00000275630.1	14	70822004	70823984	-0.0153815	0.0229294	0.503403	17844	0.999039	No
Brain-Putamen(basalganglia)	167	RP1-292L20.3	ENSG00000274818.1	14	70906657	70907111	-0.00171563	0.00957462	0.858043	17844	0.999039	No
Brain-Putamen(basalganglia)	167	PCNX1	ENSG00000100731.15	14	70907405	71115382	0.000556024	0.0022822	0.807858	17844	0.999039	No
Brain-Putamen(basalganglia)	167	RP6-91H8.5	ENSG00000269945.1	14	71219100	71222724	0.0215559	0.0135481	0.113774	17844	0.999039	No
Brain-Putamen(basalganglia)	167	SIPA1L1	ENSG00000197555.9	14	71320449	71741229	0.00173512	0.00188853	0.359743	17844	0.999039	No
Brain-Putamen(basalganglia)	167	RGS6	ENSG00000182732.16	14	71932439	72566529	0.0105829	0.0106189	0.320615	17844	0.999039	No
Brain-Putamen(basalganglia)	167	DPF3	ENSG00000205683.11	14	72619296	72894116	0.00185166	0.00354415	0.602149	17844	0.999039	No
Brain-Putamen(basalganglia)	167	DCAF4	ENSG00000119599.16	14	72926332	72959703	-0.00246899	0.00390975	0.528712	17844	0.999039	No
Brain-Putamen(basalganglia)	167	ZFYVE1	ENSG00000165861.13	14	72969451	73027212	-0.000380584	0.00250975	0.87968	17844	0.999039	No
Brain-Putamen(basalganglia)	167	RBM25	ENSG00000119707.13	14	73058785	73123898	0.00158612	0.0031011	0.6098	17844	0.999039	No
Brain-Putamen(basalganglia)	167	PSEN1	ENSG00000080815.18	14	73136418	73223691	-0.00449416	0.00248121	0.0721678	17844	0.999039	No
Brain-Putamen(basalganglia)	167	PAPLN	ENSG00000100767.15	14	73237497	73274640	0.00843088	0.00523427	0.109418	17844	0.999039	No
Brain-Putamen(basalganglia)	167	NUMB	ENSG00000133961.19	14	73275107	73463491	-0.000824953	0.0025672	0.748412	17844	0.999039	No
Brain-Putamen(basalganglia)	167	HEATR4	ENSG00000187105.8	14	73478484	73558947	0.000664459	0.00587775	0.91015	17844	0.999039	No
Brain-Putamen(basalganglia)	167	RIOX1	ENSG00000170468.7	14	73490964	73493392	-0.000620224	0.00406541	0.878956	17844	0.999039	No
Brain-Putamen(basalganglia)	167	ACOT1	ENSG00000184227.7	14	73537114	73543794	0.00517376	0.0134002	0.699991	17844	0.999039	No
Brain-Putamen(basalganglia)	167	ACOT2	ENSG00000119673.14	14	73567620	73575658	0.0010468	0.00647424	0.871778	17844	0.999039	No
Brain-Putamen(basalganglia)	167	ACOT4	ENSG00000177465.4	14	73591706	73596496	-0.00726088	0.005634	0.199533	17844	0.999039	No
Brain-Putamen(basalganglia)	167	ACOT6	ENSG00000205669.2	14	73610945	73619888	-0.00494546	0.0191046	0.796108	17844	0.999039	No
Brain-Putamen(basalganglia)	167	DNAL1	ENSG00000119661.14	14	73644875	73703732	0.00107654	0.00271269	0.69206	17844	0.999039	No
Brain-Putamen(basalganglia)	167	PNMA1	ENSG00000176903.4	14	73711783	73714372	0.00152932	0.00291249	0.600323	17844	0.999039	No
Brain-Putamen(basalganglia)	167	ELMSAN1	ENSG00000156030.13	14	73715122	73790285	0.00193912	0.00353261	0.583905	17844	0.999039	No
Brain-Putamen(basalganglia)	167	RP5-1021I20.2	ENSG00000258586.1	14	73822559	73830135	0.0336145	0.0334135	0.316083	17844	0.999039	No
Brain-Putamen(basalganglia)	167	PTGR2	ENSG00000140043.11	14	73851844	73886616	0.00442101	0.00375809	0.241363	17844	0.999039	No
Brain-Putamen(basalganglia)	167	ZNF410	ENSG00000119725.18	14	73886828	73932509	0.00294349	0.0028911	0.310317	17844	0.999039	No
Brain-Putamen(basalganglia)	167	FAM161B	ENSG00000156050.8	14	73931501	73950251	0.000624186	0.00333416	0.851758	17844	0.999039	No
Brain-Putamen(basalganglia)	167	COQ6	ENSG00000119723.16	14	73949926	73961903	-0.00292182	0.00349085	0.403973	17844	0.999039	No
Brain-Putamen(basalganglia)	167	ENTPD5	ENSG00000187097.12	14	73958010	74019352	0.000119089	0.0034768	0.972723	17844	0.999142	No
Brain-Putamen(basalganglia)	167	BBOF1	ENSG00000119636.15	14	74019400	74082863	0.00203718	0.00363511	0.57606	17844	0.999039	No
Brain-Putamen(basalganglia)	167	ALDH6A1	ENSG00000119711.12	14	74056850	74084493	0.00244847	0.00388665	0.529705	17844	0.999039	No
Brain-Putamen(basalganglia)	167	LIN52	ENSG00000205659.10	14	74084796	74201235	0.00306081	0.00297157	0.30471	17844	0.999039	No
Brain-Putamen(basalganglia)	167	VSX2	ENSG00000119614.2	14	74239472	74262738	0.00383627	0.0193842	0.843395	17844	0.999039	No
Brain-Putamen(basalganglia)	167	ABCD4	ENSG00000119688.20	14	74285423	74303056	-0.00172054	0.00306816	0.575819	17844	0.999039	No
Brain-Putamen(basalganglia)	167	SYNDIG1L	ENSG00000183379.8	14	74405893	74426102	0.00379952	0.00468553	0.418749	17844	0.999039	No
Brain-Putamen(basalganglia)	167	RP3-449M8.9	ENSG00000270000.1	14	74471930	74472360	-0.0011698	0.0239576	0.961124	17844	0.999142	No
Brain-Putamen(basalganglia)	167	RP3-449M8.6	ENSG00000259005.1	14	74474007	74474864	-0.00360173	0.0233718	0.877741	17844	0.999039	No
Brain-Putamen(basalganglia)	167	NPC2	ENSG00000119655.10	14	74476192	74494177	0.00464632	0.00283956	0.10395	17844	0.999039	No
Brain-Putamen(basalganglia)	167	ISCA2	ENSG00000165898.13	14	74493720	74497106	0.00450493	0.00244777	0.0677504	17844	0.999039	No
Brain-Putamen(basalganglia)	167	LTBP2	ENSG00000119681.11	14	74498170	74612378	0.00128011	0.00558447	0.819015	17844	0.999039	No
Brain-Putamen(basalganglia)	167	AREL1	ENSG00000119682.16	14	74653437	74713115	-0.00135071	0.00254341	0.596188	17844	0.999039	No
Brain-Putamen(basalganglia)	167	FCF1	ENSG00000119616.11	14	74713144	74738620	0.000411533	0.00258582	0.873772	17844	0.999039	No
Brain-Putamen(basalganglia)	167	YLPM1	ENSG00000119596.17	14	74763366	74859435	0.00141584	0.00236482	0.5503	17844	0.999039	No
Brain-Putamen(basalganglia)	167	PROX2	ENSG00000119608.12	14	74852871	74871940	0.00568052	0.0145384	0.696575	17844	0.999039	No
Brain-Putamen(basalganglia)	167	DLST	ENSG00000119689.14	14	74881891	74903745	-0.000355404	0.00272004	0.896224	17844	0.999039	No
Brain-Putamen(basalganglia)	167	RPS6KL1	ENSG00000198208.11	14	74903954	74923396	-0.00462427	0.00337915	0.173282	17844	0.999039	No
Brain-Putamen(basalganglia)	167	PGF	ENSG00000119630.13	14	74941834	74955784	-0.00472261	0.00789573	0.550692	17844	0.999039	No
Brain-Putamen(basalganglia)	167	EIF2B2	ENSG00000119718.10	14	75002911	75011268	-0.00260948	0.00331182	0.432023	17844	0.999039	No
Brain-Putamen(basalganglia)	167	MLH3	ENSG00000119684.15	14	75013764	75051532	-0.00577196	0.00257083	0.02627	17844	0.999039	No
Brain-Putamen(basalganglia)	167	ACYP1	ENSG00000119640.8	14	75053221	75069279	-0.000581994	0.00387166	0.88072	17844	0.999039	No
Brain-Putamen(basalganglia)	167	ZC2HC1C	ENSG00000119703.13	14	75064170	75079352	-0.0045326	0.00509057	0.37473	17844	0.999039	No
Brain-Putamen(basalganglia)	167	NEK9	ENSG00000119638.12	14	75079988	75127152	3.40623e-05	0.00186512	0.985454	17844	0.999142	No
Brain-Putamen(basalganglia)	167	TMED10	ENSG00000170348.8	14	75131470	75176631	7.48141e-05	0.00233415	0.974475	17844	0.999142	No
Brain-Putamen(basalganglia)	167	CTD-3075F15.1	ENSG00000273565.1	14	75176929	75177418	0.000719976	0.0231943	0.975279	17844	0.999142	No
Brain-Putamen(basalganglia)	167	FOS	ENSG00000170345.9	14	75278774	75282230	0.0116169	0.015333	0.449897	17844	0.999039	No
Brain-Putamen(basalganglia)	167	LINC01220	ENSG00000259687.1	14	75294404	75296638	0.0100361	0.0155132	0.518695	17844	0.999039	No
Brain-Putamen(basalganglia)	167	JDP2	ENSG00000140044.12	14	75427742	75474111	0.00630468	0.004028	0.119712	17844	0.999039	No
Brain-Putamen(basalganglia)	167	BATF	ENSG00000156127.6	14	75522425	75547015	0.00951894	0.0102205	0.353218	17844	0.999039	No
Brain-Putamen(basalganglia)	167	FLVCR2	ENSG00000119686.9	14	75579589	75648167	-0.00684396	0.0074805	0.361759	17844	0.999039	No
Brain-Putamen(basalganglia)	167	TTLL5	ENSG00000119685.19	14	75633625	75955078	0.00276387	0.0032013	0.389367	17844	0.999039	No
Brain-Putamen(basalganglia)	167	C14orf1	ENSG00000133935.6	14	75649791	75661189	0.00111577	0.00234448	0.634852	17844	0.999039	No
Brain-Putamen(basalganglia)	167	TGFB3	ENSG00000119699.7	14	75958202	75982991	0.0163468	0.00711954	0.0231064	17844	0.999039	No
Brain-Putamen(basalganglia)	167	IFT43	ENSG00000119650.12	14	75985753	76084073	0.00213691	0.00251759	0.397396	17844	0.999039	No
Brain-Putamen(basalganglia)	167	GPATCH2L	ENSG00000089916.17	14	76151916	76254342	0.00320812	0.00259666	0.218651	17844	0.999039	No
Brain-Putamen(basalganglia)	167	ESRRB	ENSG00000119715.14	14	76310614	76501841	0.00558711	0.0129752	0.667399	17844	0.999039	No
Brain-Putamen(basalganglia)	167	RP11-187O7.3	ENSG00000259124.1	14	76495363	76726712	0.0121226	0.0162238	0.456149	17844	0.999039	No
Brain-Putamen(basalganglia)	167	RP11-99E15.2	ENSG00000258569.1	14	76710658	76761388	-0.0339472	0.0197226	0.0873406	17844	0.999039	No
Brain-Putamen(basalganglia)	167	VASH1	ENSG00000071246.10	14	76762189	76783015	0.00354187	0.0041921	0.399563	17844	0.999039	No
Brain-Putamen(basalganglia)	167	RP11-488C13.5	ENSG00000258301.3	14	76783693	76786177	0.00159749	0.00712918	0.823012	17844	0.999039	No
Brain-Putamen(basalganglia)	167	ANGEL1	ENSG00000013523.9	14	76786725	76826246	0.00338029	0.00302018	0.264891	17844	0.999039	No
Brain-Putamen(basalganglia)	167	IRF2BPL	ENSG00000119669.4	14	77024543	77028085	0.00195618	0.00376809	0.604452	17844	0.999039	No
Brain-Putamen(basalganglia)	167	RP11-7F17.5	ENSG00000246548.3	14	77041064	77069179	0.00905611	0.0243752	0.710785	17844	0.999039	No
Brain-Putamen(basalganglia)	167	RP11-7F17.3	ENSG00000258819.1	14	77069504	77076344	-0.018474	0.0177376	0.29937	17844	0.999039	No
Brain-Putamen(basalganglia)	167	CIPC	ENSG00000198894.7	14	77098097	77117287	0.000797721	0.00236412	0.736282	17844	0.999039	No
Brain-Putamen(basalganglia)	167	ZDHHC22	ENSG00000177108.5	14	77131270	77140682	-0.00329281	0.00519969	0.527555	17844	0.999039	No
Brain-Putamen(basalganglia)	167	TMEM63C	ENSG00000165548.10	14	77175850	77259495	0.000435794	0.00448634	0.922751	17844	0.999039	No
Brain-Putamen(basalganglia)	167	NGB	ENSG00000165553.4	14	77265483	77271312	0.00106037	0.00788503	0.89321	17844	0.999039	No
Brain-Putamen(basalganglia)	167	POMT2	ENSG00000009830.11	14	77274956	77320883	-0.00616055	0.00290926	0.0359181	17844	0.999039	No
Brain-Putamen(basalganglia)	167	GSTZ1	ENSG00000100577.18	14	77320885	77331597	-0.00213666	0.00417488	0.609577	17844	0.999039	No
Brain-Putamen(basalganglia)	167	TMED8	ENSG00000100580.7	14	77335021	77377109	-0.00039694	0.00300249	0.895007	17844	0.999039	No
Brain-Putamen(basalganglia)	167	SAMD15	ENSG00000100583.4	14	77376689	77391497	0.00524788	0.00743515	0.481432	17844	0.999039	No
Brain-Putamen(basalganglia)	167	NOXRED1	ENSG00000165555.9	14	77394021	77423517	0.0114088	0.00975249	0.243987	17844	0.999039	No
Brain-Putamen(basalganglia)	167	VIPAS39	ENSG00000151445.15	14	77426675	77457869	0.000831862	0.00268826	0.757429	17844	0.999039	No
Brain-Putamen(basalganglia)	167	AHSA1	ENSG00000100591.7	14	77457953	77469474	-0.00102802	0.00277611	0.711692	17844	0.999039	No
Brain-Putamen(basalganglia)	167	ISM2	ENSG00000100593.17	14	77474394	77498850	0.00590617	0.00814926	0.469774	17844	0.999039	No
Brain-Putamen(basalganglia)	167	SPTLC2	ENSG00000100596.6	14	77505997	77616773	-0.00402905	0.00285241	0.159943	17844	0.999039	No
Brain-Putamen(basalganglia)	167	ALKBH1	ENSG00000100601.9	14	77672404	77708020	-0.00118727	0.00366209	0.74625	17844	0.999039	No
Brain-Putamen(basalganglia)	167	SLIRP	ENSG00000119705.9	14	77708071	77760829	0.00189428	0.00393993	0.631391	17844	0.999039	No
Brain-Putamen(basalganglia)	167	SNW1	ENSG00000100603.13	14	77717599	77761207	0.00320617	0.00232552	0.170115	17844	0.999039	No
Brain-Putamen(basalganglia)	167	ADCK1	ENSG00000063761.15	14	77800083	77933954	-0.00759895	0.00389424	0.0529454	17844	0.999039	No
Brain-Putamen(basalganglia)	167	NRXN3	ENSG00000021645.18	14	78170373	79868290	0.000213104	0.00414231	0.959041	17844	0.999039	No
Brain-Putamen(basalganglia)	167	DIO2	ENSG00000211448.11	14	80197527	80387757	-0.00399323	0.00916569	0.663723	17844	0.999039	No
Brain-Putamen(basalganglia)	167	CEP128	ENSG00000100629.16	14	80476983	80959517	0.000460657	0.00478972	0.923513	17844	0.999039	No
Brain-Putamen(basalganglia)	167	TSHR	ENSG00000165409.16	14	80954989	81146302	0.0154233	0.011924	0.197909	17844	0.999039	No
Brain-Putamen(basalganglia)	167	GTF2A1	ENSG00000165417.11	14	81175452	81221217	0.00340349	0.00352492	0.335877	17844	0.999039	No
Brain-Putamen(basalganglia)	167	STON2	ENSG00000140022.9	14	81260656	81436465	0.00149626	0.00469696	0.750519	17844	0.999039	No
Brain-Putamen(basalganglia)	167	RP11-299L17.3	ENSG00000258675.1	14	81441987	81450157	-0.00237445	0.0239358	0.921116	17844	0.999039	No
Brain-Putamen(basalganglia)	167	SEL1L	ENSG00000071537.13	14	81471549	81533861	-0.0025248	0.0024497	0.304418	17844	0.999039	No
Brain-Putamen(basalganglia)	167	RP11-497E19.1	ENSG00000205562.2	14	85524432	85529988	-0.0100381	0.00980415	0.307604	17844	0.999039	No
Brain-Putamen(basalganglia)	167	FLRT2	ENSG00000185070.10	14	85530144	85654426	-0.00191782	0.00368268	0.603324	17844	0.999039	No
Brain-Putamen(basalganglia)	167	CTD-2341M24.1	ENSG00000258733.5	14	85934710	86129778	-0.00264233	0.0106273	0.803994	17844	0.999039	No
Brain-Putamen(basalganglia)	167	GALC	ENSG00000054983.16	14	87837820	87993665	-0.00345148	0.0021502	0.110627	17844	0.999039	No
Brain-Putamen(basalganglia)	167	GPR65	ENSG00000140030.5	14	88005124	88014811	0.0169239	0.010994	0.125893	17844	0.999039	No
Brain-Putamen(basalganglia)	167	KCNK10	ENSG00000100433.15	14	88180199	88326907	-0.00014107	0.00988638	0.988635	17844	0.999414	No
Brain-Putamen(basalganglia)	167	SPATA7	ENSG00000042317.16	14	88384924	88470350	0.00364222	0.00551796	0.510258	17844	0.999039	No
Brain-Putamen(basalganglia)	167	PTPN21	ENSG00000070778.12	14	88465778	88554733	-0.00173713	0.00290286	0.550493	17844	0.999039	No
Brain-Putamen(basalganglia)	167	ZC3H14	ENSG00000100722.18	14	88562909	88627596	0.00145809	0.00198963	0.464838	17844	0.999039	No
Brain-Putamen(basalganglia)	167	EML5	ENSG00000165521.15	14	88627646	88792752	-0.000640483	0.0078306	0.934925	17844	0.999039	No
Brain-Putamen(basalganglia)	167	RP11-976B16.1	ENSG00000274492.1	14	88819608	88822151	-0.0108418	0.0104897	0.303062	17844	0.999039	No
Brain-Putamen(basalganglia)	167	TTC8	ENSG00000165533.18	14	88824153	88881078	-0.00193345	0.00314547	0.539731	17844	0.999039	No
Brain-Putamen(basalganglia)	167	FOXN3	ENSG00000053254.15	14	89124871	89619149	5.27142e-05	0.00312996	0.986586	17844	0.999142	No
Brain-Putamen(basalganglia)	167	EFCAB11	ENSG00000140025.15	14	89794669	89954777	0.00330071	0.00529155	0.533759	17844	0.999039	No
Brain-Putamen(basalganglia)	167	TDP1	ENSG00000042088.13	14	89954939	90044768	-0.00778127	0.00399258	0.0532336	17844	0.999039	No
Brain-Putamen(basalganglia)	167	KCNK13	ENSG00000152315.4	14	90061765	90185857	-0.00962454	0.0115281	0.40516	17844	0.999039	No
Brain-Putamen(basalganglia)	167	PSMC1	ENSG00000100764.13	14	90256495	90265166	0.00114103	0.00399833	0.775763	17844	0.999039	No
Brain-Putamen(basalganglia)	167	NRDE2	ENSG00000119720.17	14	90267856	90332137	-0.000418043	0.00252508	0.868737	17844	0.999039	No
Brain-Putamen(basalganglia)	167	RP11-471B22.3	ENSG00000275198.1	14	90383365	90387973	0.00212717	0.0122226	0.86208	17844	0.999039	No
Brain-Putamen(basalganglia)	167	CALM1	ENSG00000198668.10	14	90396502	90408261	0.00174095	0.00248563	0.484795	17844	0.999039	No
Brain-Putamen(basalganglia)	167	LINC00642	ENSG00000233208.5	14	90455230	90458905	-0.0214109	0.0263876	0.418465	17844	0.999039	No
Brain-Putamen(basalganglia)	167	TTC7B	ENSG00000165914.14	14	90524564	90816479	0.00125288	0.00238312	0.59988	17844	0.999039	No
Brain-Putamen(basalganglia)	167	RPS6KA5	ENSG00000100784.10	14	90847862	91060332	-0.000310418	0.00306738	0.919532	17844	0.999039	No
Brain-Putamen(basalganglia)	167	C14orf159	ENSG00000133943.20	14	91060637	91225632	0.00205539	0.00259037	0.428798	17844	0.999039	No
Brain-Putamen(basalganglia)	167	GPR68	ENSG00000119714.10	14	91232532	91253925	0.018934	0.00852578	0.0279159	17844	0.999039	No
Brain-Putamen(basalganglia)	167	CTD-2547L24.4	ENSG00000260810.1	14	91258299	91259003	-0.00738232	0.00982391	0.453591	17844	0.999039	No
Brain-Putamen(basalganglia)	167	CCDC88C	ENSG00000015133.18	14	91271323	91417844	0.00622951	0.00410989	0.131763	17844	0.999039	No
Brain-Putamen(basalganglia)	167	PPP4R3A	ENSG00000100796.17	14	91457611	91510554	-0.00218025	0.00241374	0.367884	17844	0.999039	No
Brain-Putamen(basalganglia)	167	TC2N	ENSG00000165929.12	14	91779751	91867536	-0.0136271	0.0150248	0.365928	17844	0.999039	No
Brain-Putamen(basalganglia)	167	FBLN5	ENSG00000140092.14	14	91869412	91947987	-0.00156153	0.00571409	0.785029	17844	0.999039	No
Brain-Putamen(basalganglia)	167	TRIP11	ENSG00000100815.12	14	91965991	92033253	0.00334066	0.00262555	0.205279	17844	0.999039	No
Brain-Putamen(basalganglia)	167	ATXN3	ENSG00000066427.21	14	92038652	92106621	0.00546752	0.00235819	0.0218188	17844	0.999039	No
Brain-Putamen(basalganglia)	167	NDUFB1	ENSG00000183648.9	14	92116122	92121917	0.00157856	0.00401911	0.695071	17844	0.999039	No
Brain-Putamen(basalganglia)	167	CPSF2	ENSG00000165934.12	14	92121937	92172145	0.00186769	0.00225293	0.408464	17844	0.999039	No
Brain-Putamen(basalganglia)	167	SLC24A4	ENSG00000140090.17	14	92322581	92501483	0.0123351	0.0097221	0.206558	17844	0.999039	No
Brain-Putamen(basalganglia)	167	RIN3	ENSG00000100599.15	14	92513774	92688994	0.00700718	0.00604941	0.248636	17844	0.999039	No
Brain-Putamen(basalganglia)	167	LGMN	ENSG00000100600.14	14	92703807	92748702	-0.00464924	0.00366238	0.206312	17844	0.999039	No
Brain-Putamen(basalganglia)	167	GOLGA5	ENSG00000066455.12	14	92794231	92839963	-0.00269562	0.00245859	0.274717	17844	0.999039	No
Brain-Putamen(basalganglia)	167	RP11-862G15.2	ENSG00000258499.1	14	92905697	92907482	0.032305	0.0253972	0.205413	17844	0.999039	No
Brain-Putamen(basalganglia)	167	CHGA	ENSG00000100604.12	14	92923080	92935293	-0.00126112	0.0062927	0.84144	17844	0.999039	No
Brain-Putamen(basalganglia)	167	ITPK1	ENSG00000100605.16	14	92936914	93116320	0.00108674	0.00233768	0.642717	17844	0.999039	No
Brain-Putamen(basalganglia)	167	MOAP1	ENSG00000165943.4	14	93182196	93184928	0.0017215	0.00266563	0.51942	17844	0.999039	No
Brain-Putamen(basalganglia)	167	TMEM251	ENSG00000153485.5	14	93184951	93187089	-0.00651981	0.00307162	0.0354863	17844	0.999039	No
Brain-Putamen(basalganglia)	167	GON7	ENSG00000170270.4	14	93202894	93207055	-0.00440896	0.00387814	0.257466	17844	0.999039	No
Brain-Putamen(basalganglia)	167	UBR7	ENSG00000012963.14	14	93207095	93229215	0.00116853	0.0020387	0.567413	17844	0.999039	No
Brain-Putamen(basalganglia)	167	BTBD7	ENSG00000011114.14	14	93237550	93333092	0.00197847	0.00260117	0.448126	17844	0.999039	No
Brain-Putamen(basalganglia)	167	UNC79	ENSG00000133958.13	14	93333219	93707876	-0.0013548	0.00348326	0.697886	17844	0.999039	No
Brain-Putamen(basalganglia)	167	COX8C	ENSG00000187581.2	14	93347191	93348356	-0.014506	0.0232102	0.532962	17844	0.999039	No
Brain-Putamen(basalganglia)	167	PRIMA1	ENSG00000175785.12	14	93718298	93788481	-0.0068866	0.00582708	0.239209	17844	0.999039	No
Brain-Putamen(basalganglia)	167	FAM181A	ENSG00000140067.6	14	93918894	93929608	-0.00515681	0.01138	0.65112	17844	0.999039	No
Brain-Putamen(basalganglia)	167	ASB2	ENSG00000100628.11	14	93934153	93976791	-0.0290287	0.0140717	0.0409051	17844	0.999039	No
Brain-Putamen(basalganglia)	167	OTUB2	ENSG00000089723.9	14	94026329	94048290	-0.00616954	0.00916596	0.50196	17844	0.999039	No
Brain-Putamen(basalganglia)	167	DDX24	ENSG00000089737.16	14	94048931	94081245	0.00230397	0.00265242	0.386486	17844	0.999039	No
Brain-Putamen(basalganglia)	167	IFI27L1	ENSG00000165948.10	14	94081282	94103846	0.00199937	0.00493613	0.686039	17844	0.999039	No
Brain-Putamen(basalganglia)	167	IFI27	ENSG00000165949.12	14	94104836	94116698	0.00411896	0.00577443	0.4768	17844	0.999039	No
Brain-Putamen(basalganglia)	167	IFI27L2	ENSG00000119632.3	14	94127781	94130253	0.00808349	0.00422235	0.0575318	17844	0.999039	No
Brain-Putamen(basalganglia)	167	PPP4R4	ENSG00000119698.11	14	94146128	94279735	-0.00151007	0.00468966	0.747916	17844	0.999039	No
Brain-Putamen(basalganglia)	167	SERPINA10	ENSG00000140093.9	14	94280455	94293271	0.0203215	0.0163095	0.214778	17844	0.999039	No
Brain-Putamen(basalganglia)	167	SERPINA1	ENSG00000197249.13	14	94376747	94390693	-0.0105496	0.0100427	0.295251	17844	0.999039	No
Brain-Putamen(basalganglia)	167	SERPINA5	ENSG00000188488.13	14	94578706	94593120	0.00666945	0.0203926	0.7441	17844	0.999039	No
Brain-Putamen(basalganglia)	167	SERPINA3	ENSG00000196136.17	14	94612377	94624055	0.0179511	0.0159783	0.263093	17844	0.999039	No
Brain-Putamen(basalganglia)	167	DICER1	ENSG00000100697.14	14	95086228	95157422	-0.000132206	0.00252323	0.958286	17844	0.999039	No
Brain-Putamen(basalganglia)	167	CLMN	ENSG00000165959.11	14	95181940	95319906	-0.000277228	0.00518601	0.957441	17844	0.999039	No
Brain-Putamen(basalganglia)	167	SYNE3	ENSG00000176438.12	14	95407266	95475836	-0.000629397	0.00446472	0.888088	17844	0.999039	No
Brain-Putamen(basalganglia)	167	RP11-1070N10.3	ENSG00000258572.1	14	95516136	95517911	0.0161714	0.022251	0.468537	17844	0.999039	No
Brain-Putamen(basalganglia)	167	GLRX5	ENSG00000182512.4	14	95533630	95544724	-0.000368372	0.00292679	0.900015	17844	0.999039	No
Brain-Putamen(basalganglia)	167	TUNAR	ENSG00000250366.2	14	95876392	95925571	0.00702307	0.00443895	0.115794	17844	0.999039	No
Brain-Putamen(basalganglia)	167	C14orf132	ENSG00000227051.6	14	96039324	96093889	0.0110848	0.00410733	0.00778585	17844	0.999039	No
Brain-Putamen(basalganglia)	167	BDKRB2	ENSG00000168398.6	14	96204679	96244166	0.0164445	0.0156853	0.2962	17844	0.999039	No
Brain-Putamen(basalganglia)	167	BDKRB1	ENSG00000100739.10	14	96255824	96268967	0.0310413	0.025831	0.231436	17844	0.999039	No
Brain-Putamen(basalganglia)	167	ATG2B	ENSG00000066739.11	14	96279202	96363451	0.000941722	0.00227611	0.679674	17844	0.999039	No
Brain-Putamen(basalganglia)	167	GSKIP	ENSG00000100744.14	14	96363871	96387288	0.000400679	0.0029294	0.891396	17844	0.999039	No
Brain-Putamen(basalganglia)	167	AK7	ENSG00000140057.8	14	96392111	96489427	-0.00644259	0.00892516	0.471552	17844	0.999039	No
Brain-Putamen(basalganglia)	167	PAPOLA	ENSG00000090060.17	14	96502373	96567111	0.000449557	0.0018599	0.809346	17844	0.999039	No
Brain-Putamen(basalganglia)	167	RP11-433J8.1	ENSG00000258702.1	14	96592733	96595762	0.0201967	0.00947673	0.0347601	17844	0.999039	No
Brain-Putamen(basalganglia)	167	RP11-433J8.2	ENSG00000258979.1	14	96741191	96790613	0.00202561	0.0212699	0.924261	17844	0.999039	No
Brain-Putamen(basalganglia)	167	VRK1	ENSG00000100749.7	14	96797304	96931722	-0.00246027	0.0036686	0.503523	17844	0.999039	No
Brain-Putamen(basalganglia)	167	RP11-907D1.1	ENSG00000259026.1	14	97110416	97119247	0.00946594	0.0224986	0.674571	17844	0.999039	No
Brain-Putamen(basalganglia)	167	RP11-359N5.1	ENSG00000259110.1	14	97154857	97158736	-0.00351406	0.0177387	0.843243	17844	0.999039	No
Brain-Putamen(basalganglia)	167	LINC01550	ENSG00000246223.8	14	97925610	97978124	-0.00140765	0.00834372	0.866262	17844	0.999039	No
Brain-Putamen(basalganglia)	167	BCL11B	ENSG00000127152.17	14	99169287	99271524	0.00394483	0.0041939	0.348469	17844	0.999039	No
Brain-Putamen(basalganglia)	167	SETD3	ENSG00000183576.12	14	99397746	99480889	0.00162977	0.00204115	0.425913	17844	0.999039	No
Brain-Putamen(basalganglia)	167	CCNK	ENSG00000090061.17	14	99481169	99535044	0.00100007	0.00470891	0.832109	17844	0.999039	No
Brain-Putamen(basalganglia)	167	CCDC85C	ENSG00000205476.8	14	99500180	99604026	0.000497196	0.00382818	0.896843	17844	0.999039	No
Brain-Putamen(basalganglia)	167	RP11-543C4.1	ENSG00000247970.2	14	99604556	99625740	0.00358012	0.00846165	0.67285	17844	0.999039	No
Brain-Putamen(basalganglia)	167	HHIPL1	ENSG00000182218.9	14	99645110	99680569	0.00478387	0.00354153	0.178865	17844	0.999039	No
Brain-Putamen(basalganglia)	167	CYP46A1	ENSG00000036530.8	14	99684304	99727301	-0.000977475	0.00323746	0.763141	17844	0.999039	No
Brain-Putamen(basalganglia)	167	EML1	ENSG00000066629.16	14	99737693	99942060	0.00543563	0.00377397	0.151939	17844	0.999039	No
Brain-Putamen(basalganglia)	167	EVL	ENSG00000196405.12	14	99971449	100143956	0.00238567	0.00186749	0.203476	17844	0.999039	No
Brain-Putamen(basalganglia)	167	DEGS2	ENSG00000168350.7	14	100144237	100160163	0.00418767	0.00625966	0.504564	17844	0.999039	No
Brain-Putamen(basalganglia)	167	YY1	ENSG00000100811.12	14	100238298	100282792	5.81648e-05	0.00181307	0.974452	17844	0.999142	No
Brain-Putamen(basalganglia)	167	SLC25A29	ENSG00000197119.12	14	100291111	100306547	0.00334164	0.00404621	0.410235	17844	0.999039	No
Brain-Putamen(basalganglia)	167	WARS	ENSG00000140105.17	14	100333788	100376805	0.0030312	0.00619704	0.625484	17844	0.999039	No
Brain-Putamen(basalganglia)	167	WDR25	ENSG00000176473.13	14	100380910	100530303	-0.00110506	0.00338066	0.744234	17844	0.999039	No
Brain-Putamen(basalganglia)	167	BEGAIN	ENSG00000183092.16	14	100537147	100587413	0.00222605	0.00386914	0.565956	17844	0.999039	No
Brain-Putamen(basalganglia)	167	CTD-2062F14.3	ENSG00000259031.1	14	100540130	100540409	-0.00556267	0.0120283	0.644442	17844	0.999039	No
Brain-Putamen(basalganglia)	167	LINC00523	ENSG00000196273.7	14	100657250	100672775	0.00804732	0.0118719	0.498948	17844	0.999039	No
Brain-Putamen(basalganglia)	167	DLK1	ENSG00000185559.13	14	100725705	100738224	-0.00766461	0.0177691	0.666858	17844	0.999039	No
Brain-Putamen(basalganglia)	167	MEG3	ENSG00000214548.14	14	100779410	100861031	-0.00800092	0.00542872	0.1427	17844	0.999039	No
Brain-Putamen(basalganglia)	167	RTL1	ENSG00000254656.1	14	100880655	100884847	0.00925068	0.0156344	0.554982	17844	0.999039	No
Brain-Putamen(basalganglia)	167	SNHG23	ENSG00000225746.9	14	100894770	101027415	-0.00637903	0.0054092	0.240213	17844	0.999039	No
Brain-Putamen(basalganglia)	167	MEG9	ENSG00000223403.3	14	101069911	101072937	-0.00626953	0.00776177	0.42056	17844	0.999039	No
Brain-Putamen(basalganglia)	167	AL132709.1	ENSG00000230805.6	14	101073869	101077910	0.0363057	0.0209284	0.0849094	17844	0.999039	No
Brain-Putamen(basalganglia)	167	DIO3OS	ENSG00000258498.8	14	101552221	101560431	0.00554991	0.00913236	0.544324	17844	0.999039	No
Brain-Putamen(basalganglia)	167	DIO3	ENSG00000197406.7	14	101561351	101563452	0.00264068	0.0125819	0.834057	17844	0.999039	No
Brain-Putamen(basalganglia)	167	RP11-1029J19.4	ENSG00000258919.1	14	101628984	101632530	0.00452483	0.0106692	0.67212	17844	0.999039	No
Brain-Putamen(basalganglia)	167	RP11-1029J19.5	ENSG00000258404.1	14	101634454	101731108	-0.00798886	0.0204319	0.696372	17844	0.999039	No
Brain-Putamen(basalganglia)	167	LINC00239	ENSG00000258512.1	14	101730437	101732522	-0.0139227	0.0139703	0.320622	17844	0.999039	No
Brain-Putamen(basalganglia)	167	PPP2R5C	ENSG00000078304.19	14	101761798	101927989	0.00128657	0.00198572	0.518068	17844	0.999039	No
Brain-Putamen(basalganglia)	167	RP11-1017G21.5	ENSG00000271780.1	14	101948347	101949425	-0.00222449	0.00589664	0.706542	17844	0.999039	No
Brain-Putamen(basalganglia)	167	RP11-1017G21.6	ENSG00000272444.1	14	101952416	101953063	0.000851876	0.00677918	0.900175	17844	0.999039	No
Brain-Putamen(basalganglia)	167	DYNC1H1	ENSG00000197102.10	14	101964528	102050791	-0.00158642	0.00239191	0.508227	17844	0.999039	No
Brain-Putamen(basalganglia)	167	HSP90AA1	ENSG00000080824.18	14	102080738	102139502	0.0028595	0.00429996	0.507103	17844	0.999039	No
Brain-Putamen(basalganglia)	167	WDR20	ENSG00000140153.17	14	102139700	102224847	-0.00416581	0.00230168	0.0723818	17844	0.999039	No
Brain-Putamen(basalganglia)	167	MOK	ENSG00000080823.22	14	102224500	102305200	-0.00777011	0.00351199	0.028499	17844	0.999039	No
Brain-Putamen(basalganglia)	167	ZNF839	ENSG00000022976.15	14	102317377	102339229	-0.00585144	0.00358845	0.105138	17844	0.999039	No
Brain-Putamen(basalganglia)	167	CINP	ENSG00000100865.14	14	102341102	102362916	0.000980951	0.00254883	0.700903	17844	0.999039	No
Brain-Putamen(basalganglia)	167	TECPR2	ENSG00000196663.15	14	102362963	102501675	-0.00185106	0.00253741	0.466869	17844	0.999039	No
Brain-Putamen(basalganglia)	167	ANKRD9	ENSG00000156381.8	14	102502482	102509799	0.00328496	0.00557939	0.556934	17844	0.999039	No
Brain-Putamen(basalganglia)	167	RCOR1	ENSG00000089902.9	14	102592661	102730576	0.00196391	0.00315096	0.534083	17844	0.999039	No
Brain-Putamen(basalganglia)	167	TRAF3	ENSG00000131323.14	14	102777476	102911500	-0.00061358	0.00314109	0.8454	17844	0.999039	No
Brain-Putamen(basalganglia)	167	AMN	ENSG00000166126.10	14	102922656	102931192	0.0101747	0.0185243	0.583668	17844	0.999039	No
Brain-Putamen(basalganglia)	167	CDC42BPB	ENSG00000198752.10	14	102932379	103057462	0.00193429	0.00228974	0.399633	17844	0.999039	No
Brain-Putamen(basalganglia)	167	RP11-736N17.11	ENSG00000283071.1	14	103084210	103090027	0.0040657	0.0217634	0.852068	17844	0.999039	No
Brain-Putamen(basalganglia)	167	TNFAIP2	ENSG00000185215.8	14	103123442	103137439	0.00402644	0.00666597	0.546768	17844	0.999039	No
Brain-Putamen(basalganglia)	167	LINC00605	ENSG00000251533.2	14	103187221	103189028	-0.00444185	0.0248381	0.858319	17844	0.999039	No
Brain-Putamen(basalganglia)	167	RP11-736N17.10	ENSG00000278071.1	14	103208100	103208876	0.0197575	0.0236998	0.405846	17844	0.999039	No
Brain-Putamen(basalganglia)	167	EIF5	ENSG00000100664.10	14	103333544	103345025	-0.00161355	0.00343562	0.639308	17844	0.999039	No
Brain-Putamen(basalganglia)	167	MARK3	ENSG00000075413.17	14	103385392	103503831	0.00160302	0.00200797	0.425987	17844	0.999039	No
Brain-Putamen(basalganglia)	167	CKB	ENSG00000166165.12	14	103519659	103523111	0.00189488	0.00337955	0.575873	17844	0.999039	No
Brain-Putamen(basalganglia)	167	TRMT61A	ENSG00000166166.12	14	103529184	103537073	-0.00508851	0.00283886	0.0751458	17844	0.999039	No
Brain-Putamen(basalganglia)	167	BAG5	ENSG00000166170.9	14	103556544	103562831	0.000884902	0.00225753	0.69565	17844	0.999039	No
Brain-Putamen(basalganglia)	167	KLC1	ENSG00000126214.21	14	103561896	103714104	0.00133402	0.00270939	0.623204	17844	0.999039	No
Brain-Putamen(basalganglia)	167	APOPT1	ENSG00000256053.7	14	103562962	103607523	-0.00184421	0.00295025	0.532885	17844	0.999039	No
Brain-Putamen(basalganglia)	167	XRCC3	ENSG00000126215.13	14	103697609	103715504	-0.00063809	0.00380163	0.866938	17844	0.999039	No
Brain-Putamen(basalganglia)	167	ZFYVE21	ENSG00000100711.13	14	103715730	103733668	0.00531648	0.00285392	0.064504	17844	0.999039	No
Brain-Putamen(basalganglia)	167	PPP1R13B	ENSG00000088808.16	14	103733752	103847590	0.00587687	0.00320785	0.0689988	17844	0.999039	No
Brain-Putamen(basalganglia)	167	C14orf2	ENSG00000156411.9	14	103912288	103928269	0.00327793	0.00236779	0.168367	17844	0.999039	No
Brain-Putamen(basalganglia)	167	TDRD9	ENSG00000156414.18	14	103928462	104052667	0.00677757	0.00936256	0.470292	17844	0.999039	No
Brain-Putamen(basalganglia)	167	ASPG	ENSG00000166183.15	14	104085679	104115581	-0.00740182	0.0174642	0.672319	17844	0.999039	No
Brain-Putamen(basalganglia)	167	KIF26A	ENSG00000066735.14	14	104138723	104180894	-0.00313065	0.0065329	0.632509	17844	0.999039	No
Brain-Putamen(basalganglia)	167	TMEM179	ENSG00000258986.6	14	104474678	104605647	-0.00666798	0.0052875	0.209304	17844	0.999039	No
Brain-Putamen(basalganglia)	167	C14orf180	ENSG00000184601.10	14	104579684	104590515	-0.0111001	0.0144687	0.444221	17844	0.999039	No
Brain-Putamen(basalganglia)	167	RP11-982M15.7	ENSG00000258736.1	14	104653548	104655787	0.0181099	0.019761	0.360955	17844	0.999039	No
Brain-Putamen(basalganglia)	167	RP11-982M15.8	ENSG00000260792.1	14	104661120	104665558	-0.000799173	0.0140914	0.954852	17844	0.999039	No
Brain-Putamen(basalganglia)	167	RP11-982M15.6	ENSG00000256050.2	14	104681146	104684932	0.000669218	0.0140796	0.962155	17844	0.999142	No
Brain-Putamen(basalganglia)	167	INF2	ENSG00000203485.12	14	104689606	104722535	-0.00269346	0.0043694	0.538573	17844	0.999039	No
Brain-Putamen(basalganglia)	167	ADSSL1	ENSG00000185100.10	14	104724186	104747310	0.00574498	0.0054075	0.289815	17844	0.999039	No
Brain-Putamen(basalganglia)	167	SIVA1	ENSG00000184990.12	14	104753100	104768494	0.0018333	0.00295299	0.535689	17844	0.999039	No
Brain-Putamen(basalganglia)	167	AKT1	ENSG00000142208.15	14	104769387	104795751	0.0017411	0.00227016	0.444358	17844	0.999039	No
Brain-Putamen(basalganglia)	167	ZBTB42	ENSG00000179627.9	14	104800596	104804712	-0.000616037	0.00660463	0.925815	17844	0.999039	No
Brain-Putamen(basalganglia)	167	LINC00638	ENSG00000258701.1	14	104821201	104823718	0.011101	0.0129838	0.393968	17844	0.999039	No
Brain-Putamen(basalganglia)	167	CTD-3051D23.1	ENSG00000258811.1	14	104842663	104845916	-0.008777	0.012914	0.497809	17844	0.999039	No
Brain-Putamen(basalganglia)	167	CTD-3051D23.4	ENSG00000258593.2	14	104857792	104858836	0.00954305	0.0290723	0.743194	17844	0.999039	No
Brain-Putamen(basalganglia)	167	CEP170B	ENSG00000099814.15	14	104865280	104896770	-0.0026518	0.00327072	0.418827	17844	0.999039	No
Brain-Putamen(basalganglia)	167	PLD4	ENSG00000166428.12	14	104924816	104937252	-0.00856887	0.00947145	0.367122	17844	0.999039	No
Brain-Putamen(basalganglia)	167	AHNAK2	ENSG00000185567.6	14	104937791	104978357	-0.00617091	0.00784079	0.43255	17844	0.999039	No
Brain-Putamen(basalganglia)	167	C14orf79	ENSG00000140104.13	14	104985775	104999527	-0.00355203	0.00408363	0.385835	17844	0.999039	No
Brain-Putamen(basalganglia)	167	CDCA4	ENSG00000170779.10	14	105009573	105021148	-0.0022041	0.00578959	0.703983	17844	0.999039	No
Brain-Putamen(basalganglia)	167	GPR132	ENSG00000183484.11	14	105049389	105065445	0.0150673	0.011213	0.181133	17844	0.999039	No
Brain-Putamen(basalganglia)	167	RP11-44N21.1	ENSG00000257556.1	14	105093609	105099004	0.00112114	0.00592959	0.850298	17844	0.999039	No
Brain-Putamen(basalganglia)	167	JAG2	ENSG00000184916.8	14	105140981	105168824	0.00397637	0.00422496	0.348188	17844	0.999039	No
Brain-Putamen(basalganglia)	167	NUDT14	ENSG00000183828.14	14	105172938	105181312	0.00110252	0.00687995	0.872907	17844	0.999039	No
Brain-Putamen(basalganglia)	167	BRF1	ENSG00000185024.16	14	105209286	105315589	0.00125104	0.0023733	0.598909	17844	0.999039	No
Brain-Putamen(basalganglia)	167	BTBD6	ENSG00000184887.13	14	105248912	105251093	-0.00259568	0.00311956	0.40674	17844	0.999039	No
Brain-Putamen(basalganglia)	167	PACS2	ENSG00000179364.13	14	105314415	105398147	-0.000660873	0.00230774	0.775002	17844	0.999039	No
Brain-Putamen(basalganglia)	167	TEX22	ENSG00000226174.6	14	105398579	105413859	-0.000884915	0.00978268	0.928049	17844	0.999039	No
Brain-Putamen(basalganglia)	167	MTA1	ENSG00000182979.17	14	105419820	105470729	0.000888782	0.00235099	0.705949	17844	0.999039	No
Brain-Putamen(basalganglia)	167	CRIP2	ENSG00000182809.10	14	105472962	105480170	0.00228544	0.00356579	0.522576	17844	0.999039	No
Brain-Putamen(basalganglia)	167	CRIP1	ENSG00000213145.9	14	105486317	105488947	-0.0227221	0.00971446	0.020701	17844	0.999039	No
Brain-Putamen(basalganglia)	167	C14orf80	ENSG00000185347.17	14	105489855	105499575	-0.00263989	0.00368745	0.475196	17844	0.999039	No
Brain-Putamen(basalganglia)	167	TMEM121	ENSG00000184986.10	14	105526603	105530202	0.000553563	0.00528237	0.916684	17844	0.999039	No
Brain-Putamen(basalganglia)	167	IGHA2	ENSG00000211890.3	14	105586889	105588395	0.00882379	0.0271778	0.7459	17844	0.999039	No
Brain-Putamen(basalganglia)	167	IGHG4	ENSG00000211892.3	14	105624341	105626066	0.000967741	0.0273296	0.971802	17844	0.999142	No
Brain-Putamen(basalganglia)	167	IGHG2	ENSG00000211893.3	14	105643052	105644790	-0.00143038	0.0223633	0.949089	17844	0.999039	No
Brain-Putamen(basalganglia)	167	IGHA1	ENSG00000211895.4	14	105707118	105708665	-0.00144131	0.0184377	0.937799	17844	0.999039	No
Brain-Putamen(basalganglia)	167	IGHG1	ENSG00000211896.7	14	105736343	105743071	-0.0458823	0.0296706	0.124191	17844	0.999039	No
Brain-Putamen(basalganglia)	167	IGHG3	ENSG00000211897.8	14	105769102	105771405	-0.0126086	0.0358938	0.725893	17844	0.999039	No
Brain-Putamen(basalganglia)	167	IGHM	ENSG00000211899.9	14	105851708	105856218	-0.00535768	0.0206855	0.795997	17844	0.999039	No
Brain-Putamen(basalganglia)	167	RP11-467L19.16	ENSG00000278626.1	15	20642799	20643448	-0.0243705	0.0278244	0.38255	17844	0.999039	No
Brain-Putamen(basalganglia)	167	RP11-403B2.7	ENSG00000260409.1	15	20729747	20756183	0.0280723	0.0355065	0.430454	17844	0.999039	No
Brain-Putamen(basalganglia)	167	NIPA1	ENSG00000170113.15	15	22773288	22829791	-0.00461122	0.00497178	0.35522	17844	0.999039	No
Brain-Putamen(basalganglia)	167	NIPA2	ENSG00000140157.14	15	22838641	22867051	-0.00420549	0.00326703	0.200057	17844	0.999039	No
Brain-Putamen(basalganglia)	167	CYFIP1	ENSG00000273749.4	15	22868385	22981063	-0.00233079	0.00390739	0.551766	17844	0.999039	No
Brain-Putamen(basalganglia)	167	TUBGCP5	ENSG00000275835.4	15	22983192	23039673	-0.00572591	0.00352996	0.106957	17844	0.999039	No
Brain-Putamen(basalganglia)	167	MKRN3	ENSG00000179455.7	15	23565678	23630075	0.00609597	0.00531149	0.252985	17844	0.999039	No
Brain-Putamen(basalganglia)	167	MAGEL2	ENSG00000254585.2	15	23643544	23647841	-0.013194	0.00602605	0.0301602	17844	0.999039	No
Brain-Putamen(basalganglia)	167	NDN	ENSG00000182636.5	15	23685400	23687330	-0.00443776	0.00317347	0.16413	17844	0.999039	No
Brain-Putamen(basalganglia)	167	PWRN4	ENSG00000260232.1	15	23975172	24003435	-0.0161254	0.0220244	0.465254	17844	0.999039	No
Brain-Putamen(basalganglia)	167	RP11-580I1.2	ENSG00000261621.1	15	24235078	24276829	0.039188	0.0245907	0.113201	17844	0.999039	No
Brain-Putamen(basalganglia)	167	PWRN3	ENSG00000260760.1	15	24441127	24447967	0.0138673	0.0264806	0.601302	17844	0.999039	No
Brain-Putamen(basalganglia)	167	PWRN1	ENSG00000259905.5	15	24493137	24652130	0.00473828	0.017574	0.787837	17844	0.999039	No
Brain-Putamen(basalganglia)	167	NPAP1	ENSG00000185823.3	15	24675868	24683393	-0.011262	0.00942233	0.233944	17844	0.999039	No
Brain-Putamen(basalganglia)	167	SNRPN	ENSG00000128739.21	15	24823637	24978723	0.00198118	0.00216292	0.361201	17844	0.999039	No
Brain-Putamen(basalganglia)	167	SNURF	ENSG00000273173.5	15	24968083	24968829	-0.0140616	0.0147748	0.342818	17844	0.999039	No
Brain-Putamen(basalganglia)	167	RP11-701H24.3	ENSG00000257647.1	15	25027736	25031872	0.0182883	0.0170972	0.286546	17844	0.999039	No
Brain-Putamen(basalganglia)	167	PWAR6	ENSG00000257151.1	15	25032048	25036490	0.0016489	0.00397893	0.679188	17844	0.999039	No
Brain-Putamen(basalganglia)	167	UBE3A	ENSG00000114062.18	15	25333728	25439056	0.00179761	0.00207752	0.388322	17844	0.999039	No
Brain-Putamen(basalganglia)	167	ATP10A	ENSG00000206190.11	15	25677273	25865172	0.00919005	0.00717952	0.202576	17844	0.999039	No
Brain-Putamen(basalganglia)	167	RP11-1084I9.1	ENSG00000206187.3	15	25902360	26053120	0.0129349	0.015809	0.414584	17844	0.999039	No
Brain-Putamen(basalganglia)	167	GABRB3	ENSG00000166206.14	15	26543546	26939539	-0.00436229	0.00339449	0.200803	17844	0.999039	No
Brain-Putamen(basalganglia)	167	GABRA5	ENSG00000186297.11	15	26866363	26949207	0.00035039	0.00597439	0.953313	17844	0.999039	No
Brain-Putamen(basalganglia)	167	GABRG3	ENSG00000182256.12	15	26971282	27541112	-0.0160081	0.00787219	0.0438259	17844	0.999039	No
Brain-Putamen(basalganglia)	167	OCA2	ENSG00000104044.15	15	27754875	28099358	0.00191308	0.0157539	0.903514	17844	0.999039	No
Brain-Putamen(basalganglia)	167	HERC2	ENSG00000128731.15	15	28111040	28322152	0.00163538	0.00194859	0.402701	17844	0.999039	No
Brain-Putamen(basalganglia)	167	GOLGA8M	ENSG00000188626.6	15	28701954	28718589	0.0212118	0.0143942	0.142747	17844	0.999039	No
Brain-Putamen(basalganglia)	167	GOLGA6L7P	ENSG00000261649.6	15	28841833	28848675	0.0114479	0.0196411	0.560898	17844	0.999039	No
Brain-Putamen(basalganglia)	167	APBA2	ENSG00000034053.14	15	28884483	29118315	0.000954787	0.00253188	0.706647	17844	0.999039	No
Brain-Putamen(basalganglia)	167	FAM189A1	ENSG00000104059.4	15	29120254	29570723	0.00373194	0.00463856	0.422399	17844	0.999039	No
Brain-Putamen(basalganglia)	167	NSMCE3	ENSG00000185115.5	15	29264992	29269829	-0.00516784	0.00298207	0.085227	17844	0.999039	No
Brain-Putamen(basalganglia)	167	TJP1	ENSG00000104067.16	15	29699367	29968865	0.000882373	0.00272454	0.74651	17844	0.999039	No
Brain-Putamen(basalganglia)	167	GOLGA8T	ENSG00000261247.1	15	30135149	30145567	-0.00652814	0.0191366	0.733497	17844	0.999039	No
Brain-Putamen(basalganglia)	167	DKFZP434L187	ENSG00000225930.3	15	30196036	30214540	-0.00549127	0.0166524	0.742058	17844	0.999039	No
Brain-Putamen(basalganglia)	167	CHRFAM7A	ENSG00000166664.13	15	30357766	30393849	0.00546563	0.0177802	0.75898	17844	0.999039	No
Brain-Putamen(basalganglia)	167	GOLGA8R	ENSG00000186399.10	15	30403740	30414162	-0.00103905	0.0147203	0.943824	17844	0.999039	No
Brain-Putamen(basalganglia)	167	AC026150.8	ENSG00000260693.1	15	30540093	30545969	0.0304847	0.024213	0.210045	17844	0.999039	No
Brain-Putamen(basalganglia)	167	GOLGA8H	ENSG00000261794.1	15	30604126	30614561	0.000900673	0.0204461	0.964924	17844	0.999142	No
Brain-Putamen(basalganglia)	167	RP11-932O9.9	ENSG00000269930.1	15	30616958	30617749	0.0217924	0.0201924	0.282272	17844	0.999039	No
Brain-Putamen(basalganglia)	167	ARHGAP11B	ENSG00000187951.10	15	30624494	30772993	0.0083562	0.0119453	0.485336	17844	0.999039	No
Brain-Putamen(basalganglia)	167	FAN1	ENSG00000198690.9	15	30903852	30943108	0.000597054	0.00306079	0.845615	17844	0.999039	No
Brain-Putamen(basalganglia)	167	MTMR10	ENSG00000166912.16	15	30938941	30991607	-0.00529735	0.00297135	0.0767104	17844	0.999039	No
Brain-Putamen(basalganglia)	167	TRPM1	ENSG00000134160.13	15	31001061	31161273	0.0568797	0.0489816	0.24745	17844	0.999039	No
Brain-Putamen(basalganglia)	167	RP11-16E12.1	ENSG00000259448.2	15	31216020	31224445	0.00156542	0.00578804	0.787193	17844	0.999039	No
Brain-Putamen(basalganglia)	167	RP11-16E12.2	ENSG00000259772.6	15	31221999	31230838	0.00972251	0.0128355	0.449998	17844	0.999039	No
Brain-Putamen(basalganglia)	167	KLF13	ENSG00000169926.10	15	31326855	31435665	-0.00162476	0.00301444	0.590719	17844	0.999039	No
Brain-Putamen(basalganglia)	167	OTUD7A	ENSG00000169918.9	15	31475398	31870789	-0.0062842	0.0041902	0.135857	17844	0.999039	No
Brain-Putamen(basalganglia)	167	CHRNA7	ENSG00000175344.17	15	31923438	32173018	0.0146815	0.0121556	0.229092	17844	0.999039	No
Brain-Putamen(basalganglia)	167	GOLGA8K	ENSG00000249931.4	15	32392782	32403195	-0.00798066	0.0183692	0.664601	17844	0.999039	No
Brain-Putamen(basalganglia)	167	GOLGA8O	ENSG00000206127.10	15	32445106	32455634	-0.00930301	0.0255948	0.716781	17844	0.999039	No
Brain-Putamen(basalganglia)	167	RP11-1000B6.3	ENSG00000261064.1	15	32536047	32587613	-0.0329235	0.0190474	0.0860269	17844	0.999039	No
Brain-Putamen(basalganglia)	167	GOLGA8N	ENSG00000232653.8	15	32593456	32607310	-0.00554183	0.0081627	0.49827	17844	0.999039	No
Brain-Putamen(basalganglia)	167	ARHGAP11A	ENSG00000198826.10	15	32615159	32639949	-0.00472758	0.00720522	0.512779	17844	0.999039	No
Brain-Putamen(basalganglia)	167	SCG5	ENSG00000166922.8	15	32641676	32697098	-0.00538585	0.00352009	0.128188	17844	0.999039	No
Brain-Putamen(basalganglia)	167	RP11-758N13.1	ENSG00000259721.1	15	32717270	32719007	-0.0177823	0.0224118	0.42882	17844	0.999039	No
Brain-Putamen(basalganglia)	167	GREM1	ENSG00000166923.10	15	32730690	32745107	0.0100094	0.00782761	0.203037	17844	0.999039	No
Brain-Putamen(basalganglia)	167	FMN1	ENSG00000248905.8	15	32765545	33194733	-0.0199238	0.0103901	0.057131	17844	0.999039	No
Brain-Putamen(basalganglia)	167	RYR3	ENSG00000198838.13	15	33310945	33866121	0.00658742	0.00583412	0.260712	17844	0.999039	No
Brain-Putamen(basalganglia)	167	AVEN	ENSG00000169857.7	15	33866227	34039176	-0.00098961	0.00432506	0.81934	17844	0.999039	No
Brain-Putamen(basalganglia)	167	CHRM5	ENSG00000184984.9	15	33968720	34067457	0.01612	0.0352577	0.648208	17844	0.999039	No
Brain-Putamen(basalganglia)	167	EMC7	ENSG00000134153.9	15	34084017	34101948	-0.00297128	0.00227293	0.193198	17844	0.999039	No
Brain-Putamen(basalganglia)	167	PGBD4	ENSG00000182405.5	15	34102073	34108684	-0.000573211	0.00487586	0.906578	17844	0.999039	No
Brain-Putamen(basalganglia)	167	KATNBL1	ENSG00000134152.10	15	34140674	34210096	-0.000255161	0.00288553	0.929659	17844	0.999039	No
Brain-Putamen(basalganglia)	167	EMC4	ENSG00000128463.12	15	34224999	34229995	-0.00147477	0.00210936	0.485575	17844	0.999039	No
Brain-Putamen(basalganglia)	167	SLC12A6	ENSG00000140199.11	15	34230157	34338060	0.00205152	0.00248826	0.411022	17844	0.999039	No
Brain-Putamen(basalganglia)	167	NOP10	ENSG00000182117.5	15	34341713	34343177	0.000709493	0.00303198	0.815312	17844	0.999039	No
Brain-Putamen(basalganglia)	167	LPCAT4	ENSG00000176454.13	15	34358618	34367278	0.00131298	0.00351886	0.709599	17844	0.999039	No
Brain-Putamen(basalganglia)	167	GOLGA8A	ENSG00000175265.17	15	34379071	34437466	0.0025174	0.00474628	0.59665	17844	0.999039	No
Brain-Putamen(basalganglia)	167	GOLGA8B	ENSG00000215252.11	15	34525207	34583651	0.0120629	0.00815948	0.141472	17844	0.999039	No
Brain-Putamen(basalganglia)	167	GJD2	ENSG00000159248.4	15	34751032	34754965	0.0129184	0.0131451	0.327365	17844	0.999039	No
Brain-Putamen(basalganglia)	167	ACTC1	ENSG00000159251.6	15	34788096	34796139	-0.000981927	0.0107758	0.927521	17844	0.999039	No
Brain-Putamen(basalganglia)	167	AQR	ENSG00000021776.10	15	34851782	34969839	-0.00313922	0.00234434	0.182646	17844	0.999039	No
Brain-Putamen(basalganglia)	167	ZNF770	ENSG00000198146.4	15	34978341	34988287	0.00700774	0.00530493	0.188586	17844	0.999039	No
Brain-Putamen(basalganglia)	167	NANOGP8	ENSG00000255192.5	15	35084193	35085110	0.00568026	0.0261775	0.828521	17844	0.999039	No
Brain-Putamen(basalganglia)	167	DPH6	ENSG00000134146.11	15	35217345	35546192	0.00180811	0.00431666	0.675931	17844	0.999039	No
Brain-Putamen(basalganglia)	167	DPH6-AS1	ENSG00000248079.2	15	35546195	35859001	0.00148635	0.00860651	0.863127	17844	0.999039	No
Brain-Putamen(basalganglia)	167	C15orf41	ENSG00000186073.11	15	36579611	36810248	0.00250732	0.00373726	0.503352	17844	0.999039	No
Brain-Putamen(basalganglia)	167	MEIS2	ENSG00000134138.19	15	36889204	37101299	-0.000122031	0.00309055	0.968558	17844	0.999142	No
Brain-Putamen(basalganglia)	167	RP11-128A17.2	ENSG00000274444.1	15	37109587	37109984	0.00632823	0.00730392	0.387694	17844	0.999039	No
Brain-Putamen(basalganglia)	167	RP11-720L8.1	ENSG00000259434.1	15	37365027	37420185	0.00594371	0.0180549	0.742479	17844	0.999039	No
Brain-Putamen(basalganglia)	167	RP11-1008C21.1	ENSG00000259225.6	15	37984766	38062340	-0.0003884	0.0227448	0.986399	17844	0.999142	No
Brain-Putamen(basalganglia)	167	LINC01852	ENSG00000236914.3	15	38069481	38072959	0.0241175	0.00922096	0.0098518	17844	0.999039	No
Brain-Putamen(basalganglia)	167	SPRED1	ENSG00000166068.12	15	38252326	38357249	-0.00267067	0.00352273	0.449606	17844	0.999039	No
Brain-Putamen(basalganglia)	167	FAM98B	ENSG00000171262.11	15	38454127	38487710	0.00158488	0.00264499	0.549973	17844	0.999039	No
Brain-Putamen(basalganglia)	167	RASGRP1	ENSG00000172575.11	15	38488103	38565575	0.00423382	0.00549989	0.44267	17844	0.999039	No
Brain-Putamen(basalganglia)	167	RP11-326N17.2	ENSG00000274281.1	15	38851306	38853432	-0.0225135	0.0209093	0.283392	17844	0.999039	No
Brain-Putamen(basalganglia)	167	THBS1	ENSG00000137801.10	15	39581079	39599466	0.000168485	0.0131941	0.989829	17844	0.999644	No
Brain-Putamen(basalganglia)	167	FSIP1	ENSG00000150667.6	15	39600031	39776531	-0.0101214	0.00979667	0.303254	17844	0.999039	No
Brain-Putamen(basalganglia)	167	GPR176	ENSG00000166073.10	15	39799032	39920892	0.00299861	0.00447098	0.503489	17844	0.999039	No
Brain-Putamen(basalganglia)	167	EIF2AK4	ENSG00000128829.11	15	39934146	40035591	0.000626438	0.00295353	0.832329	17844	0.999039	No
Brain-Putamen(basalganglia)	167	SRP14	ENSG00000140319.10	15	40035739	40039188	-6.3857e-05	0.00271683	0.98128	17844	0.999142	No
Brain-Putamen(basalganglia)	167	SRP14-AS1	ENSG00000248508.6	15	40039311	40067290	0.00617282	0.00552366	0.265619	17844	0.999039	No
Brain-Putamen(basalganglia)	167	RP11-521C20.2	ENSG00000259584.1	15	40075204	40078704	-0.0100404	0.0205391	0.625692	17844	0.999039	No
Brain-Putamen(basalganglia)	167	RP11-521C20.5	ENSG00000275636.1	15	40078892	40079347	-0.0176441	0.0138369	0.204294	17844	0.999039	No
Brain-Putamen(basalganglia)	167	BMF	ENSG00000104081.13	15	40087890	40108892	0.0188226	0.00786655	0.0180035	17844	0.999039	No
Brain-Putamen(basalganglia)	167	BUB1B	ENSG00000156970.12	15	40161023	40221136	0.00117653	0.01228	0.923805	17844	0.999039	No
Brain-Putamen(basalganglia)	167	PAK6	ENSG00000137843.11	15	40238759	40277487	0.00143958	0.00405809	0.723297	17844	0.999039	No
Brain-Putamen(basalganglia)	167	ANKRD63	ENSG00000230778.1	15	40281444	40282586	0.0107734	0.0157241	0.494342	17844	0.999039	No
Brain-Putamen(basalganglia)	167	PLCB2	ENSG00000137841.11	15	40284256	40307922	0.00350556	0.0040399	0.386974	17844	0.999039	No
Brain-Putamen(basalganglia)	167	INAFM2	ENSG00000259330.2	15	40323664	40326715	0.00496077	0.00318401	0.121407	17844	0.999039	No
Brain-Putamen(basalganglia)	167	C15orf52	ENSG00000188549.12	15	40331452	40340967	0.00121149	0.00419159	0.772973	17844	0.999039	No
Brain-Putamen(basalganglia)	167	PHGR1	ENSG00000233041.8	15	40351033	40356434	0.0720518	0.0283965	0.0122266	17844	0.999039	No
Brain-Putamen(basalganglia)	167	DISP2	ENSG00000140323.5	15	40358235	40378639	-0.0106589	0.00681899	0.120204	17844	0.999039	No
Brain-Putamen(basalganglia)	167	KNSTRN	ENSG00000128944.13	15	40382721	40394246	0.00978935	0.0065515	0.137292	17844	0.999039	No
Brain-Putamen(basalganglia)	167	IVD	ENSG00000128928.8	15	40405795	40435947	-0.00116823	0.00302999	0.70039	17844	0.999039	No
Brain-Putamen(basalganglia)	167	BAHD1	ENSG00000140320.11	15	40439721	40468242	0.00405212	0.00232635	0.0836576	17844	0.999039	No
Brain-Putamen(basalganglia)	167	CHST14	ENSG00000169105.7	15	40470998	40474571	0.0024225	0.00377252	0.521794	17844	0.999039	No
Brain-Putamen(basalganglia)	167	C15orf57	ENSG00000128891.15	15	40528683	40565057	0.00505199	0.00410498	0.220429	17844	0.999039	No
Brain-Putamen(basalganglia)	167	RPUSD2	ENSG00000166133.17	15	40569300	40574943	-0.000415318	0.00354353	0.90686	17844	0.999039	No
Brain-Putamen(basalganglia)	167	RAD51	ENSG00000051180.16	15	40694796	40732339	-0.0160367	0.015868	0.313878	17844	0.999039	No
Brain-Putamen(basalganglia)	167	RMDN3	ENSG00000137824.15	15	40735884	40755851	-0.00217701	0.00231344	0.348255	17844	0.999039	No
Brain-Putamen(basalganglia)	167	GCHFR	ENSG00000137880.5	15	40764020	40764608	-0.0107181	0.00886647	0.228693	17844	0.999039	No
Brain-Putamen(basalganglia)	167	DNAJC17	ENSG00000104129.9	15	40765155	40780567	-0.00240563	0.00280224	0.392052	17844	0.999039	No
Brain-Putamen(basalganglia)	167	C15orf62	ENSG00000188277.9	15	40770290	40772449	-0.00376473	0.00902869	0.677314	17844	0.999039	No
Brain-Putamen(basalganglia)	167	ZFYVE19	ENSG00000166140.17	15	40807086	40815084	-0.00233995	0.0026629	0.381006	17844	0.999039	No
Brain-Putamen(basalganglia)	167	SPINT1	ENSG00000166145.14	15	40844018	40858207	-0.0216745	0.0119691	0.0722294	17844	0.999039	No
Brain-Putamen(basalganglia)	167	RHOV	ENSG00000104140.6	15	40872214	40874289	-0.0219527	0.0122678	0.0756288	17844	0.999039	No
Brain-Putamen(basalganglia)	167	VPS18	ENSG00000104142.10	15	40894430	40903975	-0.00407538	0.00305534	0.184343	17844	0.999039	No
Brain-Putamen(basalganglia)	167	RP11-540O11.1	ENSG00000251161.3	15	40906811	40910337	-0.0293004	0.010574	0.0063215	17844	0.999039	No
Brain-Putamen(basalganglia)	167	DLL4	ENSG00000128917.6	15	40929393	40939072	-0.00595046	0.0101059	0.556903	17844	0.999039	No
Brain-Putamen(basalganglia)	167	CHAC1	ENSG00000128965.11	15	40952962	40956519	-0.0122713	0.00829797	0.141354	17844	0.999039	No
Brain-Putamen(basalganglia)	167	INO80	ENSG00000128908.15	15	40978880	41116354	-0.00237328	0.00219551	0.281505	17844	0.999039	No
Brain-Putamen(basalganglia)	167	CHP1	ENSG00000187446.11	15	41230839	41281890	-0.00469447	0.00272076	0.0865812	17844	0.999039	No
Brain-Putamen(basalganglia)	167	OIP5	ENSG00000104147.8	15	41309738	41332621	-0.0104759	0.0151765	0.491126	17844	0.999039	No
Brain-Putamen(basalganglia)	167	NUSAP1	ENSG00000137804.12	15	41332694	41381050	-0.00329275	0.0107189	0.759138	17844	0.999039	No
Brain-Putamen(basalganglia)	167	NDUFAF1	ENSG00000137806.8	15	41387349	41402519	-0.00400726	0.00286959	0.16471	17844	0.999039	No
Brain-Putamen(basalganglia)	167	RTF1	ENSG00000137815.14	15	41408408	41483563	-0.00202249	0.00365083	0.580446	17844	0.999039	No
Brain-Putamen(basalganglia)	167	ITPKA	ENSG00000137825.10	15	41493393	41503551	-0.0026992	0.00430076	0.531247	17844	0.999039	No
Brain-Putamen(basalganglia)	167	LTK	ENSG00000062524.15	15	41503638	41513887	0.00523981	0.00941985	0.578896	17844	0.999039	No
Brain-Putamen(basalganglia)	167	RPAP1	ENSG00000103932.11	15	41517176	41544269	-0.00159811	0.00296041	0.590144	17844	0.999039	No
Brain-Putamen(basalganglia)	167	TYRO3	ENSG00000092445.11	15	41557675	41583586	-0.00154612	0.00357837	0.66633	17844	0.999039	No
Brain-Putamen(basalganglia)	167	RP11-380D11.2	ENSG00000260926.2	15	41609466	41612727	0.0212033	0.0252533	0.402502	17844	0.999039	No
Brain-Putamen(basalganglia)	167	MGA	ENSG00000174197.16	15	41621224	41773081	-0.000178347	0.00284871	0.950166	17844	0.999039	No
Brain-Putamen(basalganglia)	167	MAPKBP1	ENSG00000137802.13	15	41774434	41827636	0.00208649	0.0030806	0.499295	17844	0.999039	No
Brain-Putamen(basalganglia)	167	JMJD7	ENSG00000243789.10	15	41828085	41837581	0.00248744	0.00425566	0.559792	17844	0.999039	No
Brain-Putamen(basalganglia)	167	PLA2G4B	ENSG00000243708.10	15	41837775	41848143	-0.00372744	0.00398644	0.351327	17844	0.999039	No
Brain-Putamen(basalganglia)	167	SPTBN5	ENSG00000137877.9	15	41848148	41890205	0.0016746	0.00986276	0.865412	17844	0.999039	No
Brain-Putamen(basalganglia)	167	EHD4	ENSG00000103966.10	15	41895944	41972578	-0.00259186	0.00576855	0.653879	17844	0.999039	No
Brain-Putamen(basalganglia)	167	PLA2G4E	ENSG00000188089.13	15	41981582	42051190	-0.00790624	0.0192252	0.681501	17844	0.999039	No
Brain-Putamen(basalganglia)	167	PLA2G4D	ENSG00000159337.6	15	42067683	42094554	-0.0214783	0.0177974	0.229464	17844	0.999039	No
Brain-Putamen(basalganglia)	167	PLA2G4F	ENSG00000168907.13	15	42139034	42156636	0.0124202	0.0150752	0.411359	17844	0.999039	No
Brain-Putamen(basalganglia)	167	VPS39	ENSG00000166887.15	15	42158701	42208316	0.00154761	0.00201365	0.443405	17844	0.999039	No
Brain-Putamen(basalganglia)	167	TMEM87A	ENSG00000103978.15	15	42210452	42273078	-0.00579341	0.00277597	0.0386397	17844	0.999039	No
Brain-Putamen(basalganglia)	167	GANC	ENSG00000214013.9	15	42273233	42356935	-0.000424449	0.0032156	0.89517	17844	0.999039	No
Brain-Putamen(basalganglia)	167	CAPN3	ENSG00000092529.23	15	42359500	42412317	0.00213116	0.00462927	0.645944	17844	0.999039	No
Brain-Putamen(basalganglia)	167	ZNF106	ENSG00000103994.16	15	42412823	42491123	0.00262369	0.00297981	0.38005	17844	0.999039	No
Brain-Putamen(basalganglia)	167	SNAP23	ENSG00000092531.9	15	42491244	42545356	0.00390609	0.0036182	0.282128	17844	0.999039	No
Brain-Putamen(basalganglia)	167	LRRC57	ENSG00000180979.9	15	42537820	42548802	0.00366967	0.00289296	0.206658	17844	0.999039	No
Brain-Putamen(basalganglia)	167	HAUS2	ENSG00000137814.10	15	42548810	42569561	-0.00391869	0.00276342	0.158319	17844	0.999039	No
Brain-Putamen(basalganglia)	167	STARD9	ENSG00000159433.11	15	42575659	42720981	-0.0028103	0.00442133	0.526024	17844	0.999039	No
Brain-Putamen(basalganglia)	167	CDAN1	ENSG00000140326.12	15	42723559	42737126	0.000773631	0.00365589	0.832707	17844	0.999039	No
Brain-Putamen(basalganglia)	167	TTBK2	ENSG00000128881.16	15	42738734	42920809	-0.000201587	0.00259311	0.938143	17844	0.999039	No
Brain-Putamen(basalganglia)	167	UBR1	ENSG00000159459.11	15	42942897	43106113	0.000711565	0.0025413	0.779876	17844	0.999039	No
Brain-Putamen(basalganglia)	167	TMEM62	ENSG00000137842.6	15	43123279	43185146	8.7965e-05	0.00305634	0.977079	17844	0.999142	No
Brain-Putamen(basalganglia)	167	CCNDBP1	ENSG00000166946.13	15	43185257	43195372	0.00181806	0.00217627	0.404866	17844	0.999039	No
Brain-Putamen(basalganglia)	167	LCMT2	ENSG00000168806.7	15	43323649	43330605	-0.000264734	0.00411711	0.948819	17844	0.999039	No
Brain-Putamen(basalganglia)	167	ADAL	ENSG00000168803.14	15	43330674	43354555	-0.00421552	0.00421553	0.318977	17844	0.999039	No
Brain-Putamen(basalganglia)	167	ZSCAN29	ENSG00000140265.12	15	43358172	43371025	-0.00448949	0.00323816	0.167743	17844	0.999039	No
Brain-Putamen(basalganglia)	167	TUBGCP4	ENSG00000137822.12	15	43369221	43409771	0.000488859	0.00368465	0.894635	17844	0.999039	No
Brain-Putamen(basalganglia)	167	TP53BP1	ENSG00000067369.13	15	43403061	43510728	0.00234341	0.00235739	0.321846	17844	0.999039	No
Brain-Putamen(basalganglia)	167	MAP1A	ENSG00000166963.12	15	43510958	43531620	-0.00199533	0.0031711	0.530193	17844	0.999039	No
Brain-Putamen(basalganglia)	167	PPIP5K1	ENSG00000168781.21	15	43533462	43590253	-0.00332476	0.0029352	0.259202	17844	0.999039	No
Brain-Putamen(basalganglia)	167	CKMT1B	ENSG00000237289.9	15	43593054	43604901	0.00407135	0.00716189	0.570592	17844	0.999039	No
Brain-Putamen(basalganglia)	167	STRC	ENSG00000242866.9	15	43599534	43618800	-0.0130053	0.0136605	0.34266	17844	0.999039	No
Brain-Putamen(basalganglia)	167	CATSPER2	ENSG00000166762.16	15	43628503	43667702	-0.00621678	0.00553423	0.263152	17844	0.999039	No
Brain-Putamen(basalganglia)	167	CKMT1A	ENSG00000223572.9	15	43692886	43699222	-0.0049565	0.00616102	0.422429	17844	0.999039	No
Brain-Putamen(basalganglia)	167	PDIA3	ENSG00000167004.12	15	43746392	43773279	-0.000907163	0.00345232	0.793102	17844	0.999039	No
Brain-Putamen(basalganglia)	167	ELL3	ENSG00000128886.11	15	43773304	43777543	-0.00143342	0.00869037	0.869218	17844	0.999039	No
Brain-Putamen(basalganglia)	167	SERF2	ENSG00000140264.19	15	43777985	43800310	0.00212638	0.00237208	0.371516	17844	0.999039	No
Brain-Putamen(basalganglia)	167	HYPK	ENSG00000242028.6	15	43796142	43803043	0.00736982	0.00504219	0.146006	17844	0.999039	No
Brain-Putamen(basalganglia)	167	MFAP1	ENSG00000140259.6	15	43804492	43824802	0.00141455	0.00294003	0.631145	17844	0.999039	No
Brain-Putamen(basalganglia)	167	WDR76	ENSG00000092470.11	15	43826963	43868419	-0.00978168	0.00589394	0.099153	17844	0.999039	No
Brain-Putamen(basalganglia)	167	FRMD5	ENSG00000171877.20	15	43870761	44195252	-0.00111322	0.00318388	0.727113	17844	0.999039	No
Brain-Putamen(basalganglia)	167	CASC4	ENSG00000166734.18	15	44288729	44415758	0.000718612	0.00236225	0.761407	17844	0.999039	No
Brain-Putamen(basalganglia)	167	CTDSPL2	ENSG00000137770.13	15	44427234	44529038	0.00538958	0.00274429	0.0514511	17844	0.999039	No
Brain-Putamen(basalganglia)	167	EIF3J-AS1	ENSG00000179523.4	15	44533493	44536923	-0.00107071	0.00292554	0.714909	17844	0.999039	No
Brain-Putamen(basalganglia)	167	EIF3J	ENSG00000104131.12	15	44537057	44562695	-0.00497355	0.0023807	0.0384452	17844	0.999039	No
Brain-Putamen(basalganglia)	167	SPG11	ENSG00000104133.14	15	44562804	44663678	-0.00190921	0.00252559	0.450907	17844	0.999039	No
Brain-Putamen(basalganglia)	167	PATL2	ENSG00000229474.6	15	44665732	44711316	0.00159237	0.0103424	0.877852	17844	0.999039	No
Brain-Putamen(basalganglia)	167	B2M	ENSG00000166710.17	15	44711477	44718877	-0.00283874	0.00450078	0.529215	17844	0.999039	No
Brain-Putamen(basalganglia)	167	TRIM69	ENSG00000185880.12	15	44728988	44767829	-0.000463967	0.00361857	0.898154	17844	0.999039	No
Brain-Putamen(basalganglia)	167	SORD	ENSG00000140263.13	15	45023104	45077185	-0.00181168	0.004457	0.684989	17844	0.999039	No
Brain-Putamen(basalganglia)	167	DUOX2	ENSG00000140279.12	15	45092650	45114320	0.00314594	0.014667	0.830465	17844	0.999039	No
Brain-Putamen(basalganglia)	167	DUOXA1	ENSG00000140254.12	15	45117367	45129932	-0.000267734	0.0143372	0.985127	17844	0.999142	No
Brain-Putamen(basalganglia)	167	DUOX1	ENSG00000137857.17	15	45129939	45165576	0.00561947	0.00728958	0.442026	17844	0.999039	No
Brain-Putamen(basalganglia)	167	SHF	ENSG00000138606.19	15	45167214	45201175	0.00560739	0.00387409	0.149941	17844	0.999039	No
Brain-Putamen(basalganglia)	167	SLC28A2	ENSG00000137860.11	15	45252230	45277845	0.0140068	0.0159883	0.382442	17844	0.999039	No
Brain-Putamen(basalganglia)	167	GATM	ENSG00000171766.15	15	45361124	45402327	-0.00392297	0.00357456	0.274255	17844	0.999039	No
Brain-Putamen(basalganglia)	167	SPATA5L1	ENSG00000171763.18	15	45402331	45421419	0.0102236	0.00415036	0.0149366	17844	0.999039	No
Brain-Putamen(basalganglia)	167	C15orf48	ENSG00000166920.12	15	45430529	45433449	-0.0307006	0.0211256	0.148318	17844	0.999039	No
Brain-Putamen(basalganglia)	167	SLC30A4	ENSG00000104154.6	15	45479745	45522807	0.00653361	0.00402999	0.107137	17844	0.999039	No
Brain-Putamen(basalganglia)	167	RP11-96O20.5	ENSG00000275709.1	15	45585757	45586304	0.0112473	0.0217211	0.605384	17844	0.999039	No
Brain-Putamen(basalganglia)	167	BLOC1S6	ENSG00000104164.10	15	45587123	45615999	0.00304345	0.00267712	0.257481	17844	0.999039	No
Brain-Putamen(basalganglia)	167	SQRDL	ENSG00000137767.13	15	45631148	45691294	-0.00200003	0.00411838	0.62796	17844	0.999039	No
Brain-Putamen(basalganglia)	167	RP11-718O11.1	ENSG00000259200.1	15	45705078	45931069	0.0566632	0.0239508	0.0193131	17844	0.999039	No
Brain-Putamen(basalganglia)	167	SEMA6D	ENSG00000137872.16	15	47184101	47774223	-0.00478787	0.00397028	0.22981	17844	0.999039	No
Brain-Putamen(basalganglia)	167	MYEF2	ENSG00000104177.17	15	48134631	48178517	0.00160025	0.00277944	0.565679	17844	0.999039	No
Brain-Putamen(basalganglia)	167	RP11-605F22.2	ENSG00000259235.1	15	48189037	48191061	0.0246228	0.0209969	0.242845	17844	0.999039	No
Brain-Putamen(basalganglia)	167	CTXN2	ENSG00000233932.4	15	48191539	48203756	2.37846e-05	0.0127513	0.998514	17844	0.999903	No
Brain-Putamen(basalganglia)	167	SLC12A1	ENSG00000074803.17	15	48206301	48304078	9.50052e-05	0.013989	0.994591	17844	0.99982	No
Brain-Putamen(basalganglia)	167	DUT	ENSG00000128951.13	15	48331064	48343373	-0.000338134	0.00330423	0.918633	17844	0.999039	No
Brain-Putamen(basalganglia)	167	FBN1	ENSG00000166147.13	15	48408306	48645849	0.000887509	0.00336212	0.792175	17844	0.999039	No
Brain-Putamen(basalganglia)	167	RP11-227D13.1	ENSG00000259705.1	15	48645951	48652016	-0.0192186	0.0122998	0.120348	17844	0.999039	No
Brain-Putamen(basalganglia)	167	CEP152	ENSG00000103995.13	15	48712928	48810594	0.00743966	0.00496714	0.136366	17844	0.999039	No
Brain-Putamen(basalganglia)	167	SHC4	ENSG00000185634.11	15	48823735	48963444	0.00115637	0.00397838	0.771725	17844	0.999039	No
Brain-Putamen(basalganglia)	167	EID1	ENSG00000255302.4	15	48878055	48880183	-0.00331477	0.00246334	0.180518	17844	0.999039	No
Brain-Putamen(basalganglia)	167	SECISBP2L	ENSG00000138593.8	15	48988476	49046563	0.000312099	0.00350898	0.92925	17844	0.999039	No
Brain-Putamen(basalganglia)	167	RP11-325E5.1	ENSG00000259656.1	15	49101791	49103264	-0.0317911	0.0223203	0.156505	17844	0.999039	No
Brain-Putamen(basalganglia)	167	COPS2	ENSG00000166200.14	15	49106068	49155655	0.00089094	0.00194606	0.647769	17844	0.999039	No
Brain-Putamen(basalganglia)	167	GALK2	ENSG00000156958.14	15	49155662	49367869	0.00287027	0.00369396	0.438415	17844	0.999039	No
Brain-Putamen(basalganglia)	167	FAM227B	ENSG00000166262.15	15	49326962	49620931	-0.00505462	0.00499108	0.312876	17844	0.999039	No
Brain-Putamen(basalganglia)	167	RP11-295H24.4	ENSG00000275580.1	15	49343608	49344254	-0.000436301	0.00598788	0.942015	17844	0.999039	No
Brain-Putamen(basalganglia)	167	DTWD1	ENSG00000104047.14	15	49620980	49656232	0.00388334	0.00250283	0.122942	17844	0.999039	No
Brain-Putamen(basalganglia)	167	ATP8B4	ENSG00000104043.14	15	49858238	50119457	0.0093675	0.00946798	0.324122	17844	0.999039	No
Brain-Putamen(basalganglia)	167	SLC27A2	ENSG00000140284.10	15	50182196	50236395	0.000995595	0.0221943	0.964282	17844	0.999142	No
Brain-Putamen(basalganglia)	167	HDC	ENSG00000140287.10	15	50241947	50266026	-0.00921265	0.0246449	0.709087	17844	0.999039	No
Brain-Putamen(basalganglia)	167	GABPB1	ENSG00000104064.16	15	50275392	50354958	0.00472346	0.00272115	0.0847175	17844	0.999039	No
Brain-Putamen(basalganglia)	167	USP8	ENSG00000138592.13	15	50424380	50514419	-0.00350333	0.00213552	0.103068	17844	0.999039	No
Brain-Putamen(basalganglia)	167	RP11-562A8.5	ENSG00000259618.1	15	50494018	50497080	-0.00112253	0.0194645	0.95409	17844	0.999039	No
Brain-Putamen(basalganglia)	167	TRPM7	ENSG00000092439.13	15	50552473	50686815	-0.00254339	0.00294367	0.389004	17844	0.999039	No
Brain-Putamen(basalganglia)	167	SPPL2A	ENSG00000138600.9	15	50702266	50765808	-0.00213656	0.00325404	0.512486	17844	0.999039	No
Brain-Putamen(basalganglia)	167	CTD-2378E12.1	ENSG00000273674.4	15	50839875	50908599	0.00832731	0.010427	0.425812	17844	0.999039	No
Brain-Putamen(basalganglia)	167	AP4E1	ENSG00000081014.10	15	50908672	51005900	-0.00655092	0.00336809	0.0537104	17844	0.999039	No
Brain-Putamen(basalganglia)	167	TNFAIP8L3	ENSG00000183578.6	15	51056598	51105276	-0.00773225	0.00781622	0.324185	17844	0.999039	No
Brain-Putamen(basalganglia)	167	GLDN	ENSG00000186417.13	15	51341629	51408013	-0.00370176	0.0068759	0.59115	17844	0.999039	No
Brain-Putamen(basalganglia)	167	DMXL2	ENSG00000104093.13	15	51447711	51622833	-0.000126623	0.00323488	0.96883	17844	0.999142	No
Brain-Putamen(basalganglia)	167	SCG3	ENSG00000104112.8	15	51681353	51721031	-0.00630572	0.006129	0.305271	17844	0.999039	No
Brain-Putamen(basalganglia)	167	LYSMD2	ENSG00000140280.13	15	51723011	51751560	-0.00424326	0.0027345	0.122902	17844	0.999039	No
Brain-Putamen(basalganglia)	167	TMOD2	ENSG00000128872.9	15	51751586	51816368	-1.14199e-05	0.00317594	0.997136	17844	0.99982	No
Brain-Putamen(basalganglia)	167	TMOD3	ENSG00000138594.13	15	51829628	51947291	0.00749764	0.00301466	0.0140139	17844	0.999039	No
Brain-Putamen(basalganglia)	167	LEO1	ENSG00000166477.12	15	51938025	51971806	-0.00150207	0.00318157	0.637555	17844	0.999039	No
Brain-Putamen(basalganglia)	167	MAPK6	ENSG00000069956.11	15	51952106	52067372	0.00137898	0.00265393	0.604135	17844	0.999039	No
Brain-Putamen(basalganglia)	167	CTD-2650P22.1	ENSG00000259438.1	15	52010999	52019095	-0.0277983	0.0251512	0.270883	17844	0.999039	No
Brain-Putamen(basalganglia)	167	BCL2L10	ENSG00000137875.4	15	52109263	52112775	-0.00827319	0.0102893	0.422678	17844	0.999039	No
Brain-Putamen(basalganglia)	167	GNB5	ENSG00000069966.18	15	52115105	52191369	-0.000544543	0.00255139	0.831292	17844	0.999039	No
Brain-Putamen(basalganglia)	167	CERNA1	ENSG00000259577.1	15	52180093	52205815	-0.00177871	0.00798204	0.823974	17844	0.999039	No
Brain-Putamen(basalganglia)	167	MYO5C	ENSG00000128833.12	15	52192322	52295798	0.0107266	0.00548384	0.0523835	17844	0.999039	No
Brain-Putamen(basalganglia)	167	MYO5A	ENSG00000197535.14	15	52307283	52529050	-0.00160013	0.00310865	0.607522	17844	0.999039	No
Brain-Putamen(basalganglia)	167	ARPP19	ENSG00000128989.10	15	52547045	52569883	0.00253854	0.00301671	0.401457	17844	0.999039	No
Brain-Putamen(basalganglia)	167	FAM214A	ENSG00000047346.12	15	52581321	52709817	0.00269169	0.00334092	0.42175	17844	0.999039	No
Brain-Putamen(basalganglia)	167	UNC13C	ENSG00000137766.16	15	54012904	54633414	-0.00161702	0.0142048	0.909525	17844	0.999039	No
Brain-Putamen(basalganglia)	167	RSL24D1	ENSG00000137876.9	15	55180806	55197067	-0.000198967	0.00252502	0.937302	17844	0.999039	No
Brain-Putamen(basalganglia)	167	RAB27A	ENSG00000069974.15	15	55202966	55314160	0.0005503	0.00520748	0.915986	17844	0.999039	No
Brain-Putamen(basalganglia)	167	PIGBOS1	ENSG00000225973.3	15	55317184	55318930	-0.00247448	0.00432511	0.568126	17844	0.999039	No
Brain-Putamen(basalganglia)	167	PIGB	ENSG00000069943.9	15	55319162	55354978	-0.00138177	0.00490407	0.77853	17844	0.999039	No
Brain-Putamen(basalganglia)	167	CCPG1	ENSG00000260916.7	15	55340032	55408510	-0.00434537	0.00281611	0.125001	17844	0.999039	No
Brain-Putamen(basalganglia)	167	C15orf65	ENSG00000261652.2	15	55408548	55418764	-0.00368212	0.00593081	0.535676	17844	0.999039	No
Brain-Putamen(basalganglia)	167	DYX1C1	ENSG00000256061.7	15	55410525	55508234	-0.000950096	0.007762	0.902749	17844	0.999039	No
Brain-Putamen(basalganglia)	167	PYGO1	ENSG00000171016.11	15	55538890	55588947	0.00407646	0.00383081	0.28904	17844	0.999039	No
Brain-Putamen(basalganglia)	167	PRTG	ENSG00000166450.12	15	55611546	55743090	0.00775061	0.00774776	0.318799	17844	0.999039	No
Brain-Putamen(basalganglia)	167	NEDD4	ENSG00000069869.15	15	55826922	55993746	-0.0017164	0.00412031	0.677609	17844	0.999039	No
Brain-Putamen(basalganglia)	167	RFX7	ENSG00000181827.14	15	56087280	56243266	0.00336269	0.00296153	0.258057	17844	0.999039	No
Brain-Putamen(basalganglia)	167	TEX9	ENSG00000151575.14	15	56244009	56445997	0.0123143	0.00745107	0.100557	17844	0.999039	No
Brain-Putamen(basalganglia)	167	MNS1	ENSG00000138587.5	15	56421544	56465137	-0.00212545	0.00713628	0.766254	17844	0.999039	No
Brain-Putamen(basalganglia)	167	ZNF280D	ENSG00000137871.19	15	56630181	56918571	0.00287326	0.00291262	0.325537	17844	0.999039	No
Brain-Putamen(basalganglia)	167	RP11-323F24.3	ENSG00000276524.1	15	56887925	56888219	0.00271734	0.018325	0.882323	17844	0.999039	No
Brain-Putamen(basalganglia)	167	TCF12	ENSG00000140262.17	15	56918623	57299281	-0.00134792	0.00244863	0.582837	17844	0.999039	No
Brain-Putamen(basalganglia)	167	LINC00926	ENSG00000247982.6	15	57300365	57307769	-0.00460955	0.00705328	0.514447	17844	0.999039	No
Brain-Putamen(basalganglia)	167	CGNL1	ENSG00000128849.10	15	57375967	57550727	0.0114998	0.00515426	0.0272078	17844	0.999039	No
Brain-Putamen(basalganglia)	167	CTD-2515H24.2	ENSG00000276772.1	15	57553955	57555680	0.0111933	0.0141226	0.429314	17844	0.999039	No
Brain-Putamen(basalganglia)	167	MYZAP	ENSG00000263155.5	15	57591941	57685364	0.0050729	0.00992367	0.609994	17844	0.999039	No
Brain-Putamen(basalganglia)	167	POLR2M	ENSG00000255529.7	15	57706629	57782762	-0.000937844	0.0027239	0.731118	17844	0.999039	No
Brain-Putamen(basalganglia)	167	ALDH1A2	ENSG00000128918.14	15	57953424	58497866	-0.00171852	0.0108275	0.874112	17844	0.999039	No
Brain-Putamen(basalganglia)	167	AQP9	ENSG00000103569.9	15	58138169	58185911	-0.0307492	0.0168155	0.0695104	17844	0.999039	No
Brain-Putamen(basalganglia)	167	LIPC	ENSG00000166035.10	15	58410569	58569843	-0.00551389	0.0183131	0.763777	17844	0.999039	No
Brain-Putamen(basalganglia)	167	ADAM10	ENSG00000137845.14	15	58588807	58749978	-3.9715e-05	0.00222847	0.985806	17844	0.999142	No
Brain-Putamen(basalganglia)	167	RP11-30K9.6	ENSG00000245975.2	15	58768072	58770974	0.000923009	0.0082242	0.910796	17844	0.999039	No
Brain-Putamen(basalganglia)	167	MINDY2	ENSG00000128923.10	15	58771192	58861900	0.0034462	0.00317302	0.279239	17844	0.999039	No
Brain-Putamen(basalganglia)	167	SLTM	ENSG00000137776.16	15	58879045	58933653	-0.00262351	0.00309294	0.39771	17844	0.999039	No
Brain-Putamen(basalganglia)	167	RNF111	ENSG00000157450.15	15	58987655	59097419	0.00287401	0.00221227	0.195964	17844	0.999039	No
Brain-Putamen(basalganglia)	167	CCNB2	ENSG00000157456.7	15	59105078	59125045	0.00332407	0.0140438	0.813229	17844	0.999039	No
Brain-Putamen(basalganglia)	167	RP11-59H7.4	ENSG00000277144.1	15	59115547	59116089	0.00682833	0.0232457	0.769372	17844	0.999039	No
Brain-Putamen(basalganglia)	167	MYO1E	ENSG00000157483.8	15	59132434	59372900	-0.00236777	0.00417204	0.571229	17844	0.999039	No
Brain-Putamen(basalganglia)	167	FAM81A	ENSG00000157470.11	15	59372995	59523549	0.00423571	0.00578355	0.465124	17844	0.999039	No
Brain-Putamen(basalganglia)	167	GTF2A2	ENSG00000140307.10	15	59638062	59657538	-0.00159099	0.002348	0.499109	17844	0.999039	No
Brain-Putamen(basalganglia)	167	BNIP2	ENSG00000140299.11	15	59659146	59689534	0.00333687	0.00237366	0.161925	17844	0.999039	No
Brain-Putamen(basalganglia)	167	ANXA2	ENSG00000182718.16	15	60347134	60402883	-0.00634911	0.0064472	0.32637	17844	0.999039	No
Brain-Putamen(basalganglia)	167	ICE2	ENSG00000128915.11	15	60419609	60479160	-0.000815077	0.00244451	0.73929	17844	0.999039	No
Brain-Putamen(basalganglia)	167	RORA	ENSG00000069667.15	15	60488284	61229319	0.003823	0.00393881	0.333364	17844	0.999039	No
Brain-Putamen(basalganglia)	167	RP11-219B17.3	ENSG00000273958.1	15	60593127	60593460	-0.0266182	0.0202282	0.190286	17844	0.999039	No
Brain-Putamen(basalganglia)	167	CTD-2026J24.1	ENSG00000276473.1	15	61239906	61240331	0.000239064	0.0232195	0.991799	17844	0.99982	No
Brain-Putamen(basalganglia)	167	VPS13C	ENSG00000129003.15	15	61852389	62060473	0.00116823	0.00284264	0.681705	17844	0.999039	No
Brain-Putamen(basalganglia)	167	C2CD4B	ENSG00000205502.3	15	62163535	62165283	-0.00498895	0.0189003	0.792184	17844	0.999039	No
Brain-Putamen(basalganglia)	167	RP11-435J9.2	ENSG00000274340.1	15	62387327	62388875	0.00509834	0.0178248	0.775267	17844	0.999039	No
Brain-Putamen(basalganglia)	167	TLN2	ENSG00000171914.16	15	62390526	62844631	-0.000755312	0.00360481	0.83433	17844	0.999039	No
Brain-Putamen(basalganglia)	167	TPM1	ENSG00000140416.19	15	63042632	63071915	0.00300498	0.00436199	0.491986	17844	0.999039	No
Brain-Putamen(basalganglia)	167	LACTB	ENSG00000103642.11	15	63121800	63142061	-0.00358451	0.00382917	0.350775	17844	0.999039	No
Brain-Putamen(basalganglia)	167	RPS27L	ENSG00000185088.13	15	63125872	63158021	0.000998298	0.0032574	0.759686	17844	0.999039	No
Brain-Putamen(basalganglia)	167	RAB8B	ENSG00000166128.12	15	63189469	63267782	-5.49341e-05	0.00277287	0.984221	17844	0.999142	No
Brain-Putamen(basalganglia)	167	APH1B	ENSG00000138613.13	15	63276018	63309126	-0.00351582	0.00275894	0.204582	17844	0.999039	No
Brain-Putamen(basalganglia)	167	CA12	ENSG00000074410.13	15	63321378	63382161	0.00259601	0.00706803	0.713939	17844	0.999039	No
Brain-Putamen(basalganglia)	167	RP11-321G12.1	ENSG00000259459.5	15	63390136	63438320	0.0192897	0.0154473	0.213773	17844	0.999039	No
Brain-Putamen(basalganglia)	167	USP3	ENSG00000140455.16	15	63504511	63594640	0.00214869	0.00324901	0.509446	17844	0.999039	No
Brain-Putamen(basalganglia)	167	FBXL22	ENSG00000197361.7	15	63597353	63602428	0.00352994	0.00647061	0.586224	17844	0.999039	No
Brain-Putamen(basalganglia)	167	HERC1	ENSG00000103657.13	15	63608618	63833942	0.00172762	0.00211053	0.414376	17844	0.999039	No
Brain-Putamen(basalganglia)	167	DAPK2	ENSG00000035664.11	15	63907036	64072033	0.00855324	0.00521109	0.102891	17844	0.999039	No
Brain-Putamen(basalganglia)	167	FAM96A	ENSG00000166797.10	15	64072559	64094018	-0.00349867	0.00284458	0.220711	17844	0.999039	No
Brain-Putamen(basalganglia)	167	SNX1	ENSG00000028528.14	15	64094123	64146090	-0.00305777	0.00192868	0.115049	17844	0.999039	No
Brain-Putamen(basalganglia)	167	SNX22	ENSG00000157734.13	15	64151717	64157481	-0.0024386	0.00436966	0.577654	17844	0.999039	No
Brain-Putamen(basalganglia)	167	PPIB	ENSG00000166794.4	15	64160104	64163205	-0.00206127	0.00306844	0.502802	17844	0.999039	No
Brain-Putamen(basalganglia)	167	CSNK1G1	ENSG00000169118.17	15	64165517	64356259	0.00337713	0.00290914	0.247603	17844	0.999039	No
Brain-Putamen(basalganglia)	167	PCLAF	ENSG00000166803.11	15	64364311	64387687	-0.0330291	0.0160332	0.0411818	17844	0.999039	No
Brain-Putamen(basalganglia)	167	TRIP4	ENSG00000103671.9	15	64387748	64455303	-0.000480901	0.00316526	0.879453	17844	0.999039	No
Brain-Putamen(basalganglia)	167	ZNF609	ENSG00000180357.9	15	64460742	64686068	0.00241856	0.00249895	0.334739	17844	0.999039	No
Brain-Putamen(basalganglia)	167	OAZ2	ENSG00000180304.14	15	64687573	64703281	0.000660188	0.00213566	0.757669	17844	0.999039	No
Brain-Putamen(basalganglia)	167	RBPMS2	ENSG00000166831.8	15	64739892	64775587	-0.0106942	0.0057249	0.0637775	17844	0.999039	No
Brain-Putamen(basalganglia)	167	PIF1	ENSG00000140451.12	15	64815632	64825668	-0.0102723	0.010358	0.322985	17844	0.999039	No
Brain-Putamen(basalganglia)	167	PLEKHO2	ENSG00000241839.9	15	64841883	64868007	0.0067078	0.00493973	0.176595	17844	0.999039	No
Brain-Putamen(basalganglia)	167	ANKDD1A	ENSG00000166839.16	15	64911902	64958700	0.00331497	0.00411915	0.42227	17844	0.999039	No
Brain-Putamen(basalganglia)	167	SPG21	ENSG00000090487.10	15	64963021	64990310	-0.00393067	0.00250944	0.119446	17844	0.999039	No
Brain-Putamen(basalganglia)	167	MTFMT	ENSG00000103707.9	15	65001512	65029639	-0.00143679	0.00303929	0.637111	17844	0.999039	No
Brain-Putamen(basalganglia)	167	SLC51B	ENSG00000186198.3	15	65045370	65053336	0.0453495	0.0126556	0.000462421	17844	0.589389	No
Brain-Putamen(basalganglia)	167	RASL12	ENSG00000103710.10	15	65053397	65076690	0.0206123	0.00844648	0.0158791	17844	0.999039	No
Brain-Putamen(basalganglia)	167	RP11-325L12.7	ENSG00000278737.1	15	65083042	65083663	-0.00296192	0.01743	0.8653	17844	0.999039	No
Brain-Putamen(basalganglia)	167	UBAP1L	ENSG00000246922.8	15	65092770	65115197	0.00132992	0.00410441	0.746388	17844	0.999039	No
Brain-Putamen(basalganglia)	167	PDCD7	ENSG00000090470.14	15	65117379	65133836	0.0040985	0.00276379	0.140265	17844	0.999039	No
Brain-Putamen(basalganglia)	167	CLPX	ENSG00000166855.9	15	65148219	65185342	0.000393867	0.00212981	0.853542	17844	0.999039	No
Brain-Putamen(basalganglia)	167	CILP	ENSG00000138615.5	15	65194758	65211488	-0.0073139	0.00965751	0.450082	17844	0.999039	No
Brain-Putamen(basalganglia)	167	PARP16	ENSG00000138617.14	15	65234460	65300618	0.000184428	0.00388648	0.962217	17844	0.999142	No
Brain-Putamen(basalganglia)	167	IGDCC3	ENSG00000174498.13	15	65327127	65378040	0.00327501	0.00622238	0.599465	17844	0.999039	No
Brain-Putamen(basalganglia)	167	IGDCC4	ENSG00000103742.11	15	65381464	65423072	0.00585539	0.00719494	0.417082	17844	0.999039	No
Brain-Putamen(basalganglia)	167	DPP8	ENSG00000074603.18	15	65442463	65517704	-0.00252479	0.0026469	0.341739	17844	0.999039	No
Brain-Putamen(basalganglia)	167	HACD3	ENSG00000074696.12	15	65530418	65578352	-0.00245443	0.00246006	0.320083	17844	0.999039	No
Brain-Putamen(basalganglia)	167	INTS14	ENSG00000138614.14	15	65578753	65611289	-0.00338537	0.00240527	0.161425	17844	0.999039	No
Brain-Putamen(basalganglia)	167	SLC24A1	ENSG00000074621.13	15	65611378	65656260	0.00512524	0.00489589	0.296912	17844	0.999039	No
Brain-Putamen(basalganglia)	167	DENND4A	ENSG00000174485.15	15	65658046	65792293	-0.000577887	0.00284197	0.839154	17844	0.999039	No
Brain-Putamen(basalganglia)	167	RAB11A	ENSG00000103769.9	15	65726054	65891991	-0.000549639	0.00218253	0.801525	17844	0.999039	No
Brain-Putamen(basalganglia)	167	MEGF11	ENSG00000157890.17	15	65895079	66253747	0.00578776	0.00811626	0.476926	17844	0.999039	No
Brain-Putamen(basalganglia)	167	DIS3L	ENSG00000166938.12	15	66293217	66333898	-0.00244282	0.00264926	0.35802	17844	0.999039	No
Brain-Putamen(basalganglia)	167	TIPIN	ENSG00000075131.9	15	66336206	66386746	-0.0129878	0.00663122	0.0520812	17844	0.999039	No
Brain-Putamen(basalganglia)	167	MAP2K1	ENSG00000169032.9	15	66386817	66492312	-0.00064923	0.00309496	0.834141	17844	0.999039	No
Brain-Putamen(basalganglia)	167	SNAPC5	ENSG00000174446.12	15	66493468	66497813	0.00081962	0.00307054	0.789902	17844	0.999039	No
Brain-Putamen(basalganglia)	167	RPL4	ENSG00000174444.14	15	66498015	66524532	0.00116511	0.00344044	0.735363	17844	0.999039	No
Brain-Putamen(basalganglia)	167	ZWILCH	ENSG00000174442.11	15	66504959	66550128	0.00334535	0.00497664	0.502519	17844	0.999039	No
Brain-Putamen(basalganglia)	167	LCTL	ENSG00000188501.11	15	66547179	66565979	0.00575279	0.0108002	0.595086	17844	0.999039	No
Brain-Putamen(basalganglia)	167	SMAD6	ENSG00000137834.14	15	66702228	66782848	0.00785151	0.00976896	0.422874	17844	0.999039	No
Brain-Putamen(basalganglia)	167	SMAD3	ENSG00000166949.15	15	67065845	67195195	0.00568173	0.00352816	0.109487	17844	0.999039	No
Brain-Putamen(basalganglia)	167	AAGAB	ENSG00000103591.12	15	67201033	67254736	0.00343658	0.00246389	0.165216	17844	0.999039	No
Brain-Putamen(basalganglia)	167	IQCH	ENSG00000103599.19	15	67254800	67502260	0.00742017	0.00706517	0.295352	17844	0.999039	No
Brain-Putamen(basalganglia)	167	IQCH-AS1	ENSG00000259673.5	15	67403619	67521684	-0.0015529	0.00455527	0.733671	17844	0.999039	No
Brain-Putamen(basalganglia)	167	C15orf61	ENSG00000189227.5	15	67521068	67530143	0.00155784	0.00288548	0.590102	17844	0.999039	No
Brain-Putamen(basalganglia)	167	RP11-502I4.3	ENSG00000270964.1	15	67541072	67542604	-0.00753028	0.0121059	0.534897	17844	0.999039	No
Brain-Putamen(basalganglia)	167	MAP2K5	ENSG00000137764.19	15	67542709	67807123	-0.00073088	0.00236233	0.75747	17844	0.999039	No
Brain-Putamen(basalganglia)	167	SKOR1	ENSG00000188779.10	15	67819704	67834309	0.000698987	0.00711714	0.9219	17844	0.999039	No
Brain-Putamen(basalganglia)	167	PIAS1	ENSG00000033800.13	15	68054179	68198603	0.00495802	0.00239748	0.040416	17844	0.999039	No
Brain-Putamen(basalganglia)	167	CALML4	ENSG00000129007.14	15	68193847	68206110	-0.00489654	0.00682255	0.474097	17844	0.999039	No
Brain-Putamen(basalganglia)	167	CLN6	ENSG00000128973.12	15	68206992	68257131	-0.00427207	0.00319584	0.183394	17844	0.999039	No
Brain-Putamen(basalganglia)	167	RP11-315D16.4	ENSG00000260657.2	15	68267792	68275117	-0.0109156	0.0275053	0.692058	17844	0.999039	No
Brain-Putamen(basalganglia)	167	FEM1B	ENSG00000169018.5	15	68277803	68295865	0.000760807	0.00247104	0.758608	17844	0.999039	No
Brain-Putamen(basalganglia)	167	ITGA11	ENSG00000137809.16	15	68296533	68432162	0.00830834	0.00835265	0.321541	17844	0.999039	No
Brain-Putamen(basalganglia)	167	CORO2B	ENSG00000103647.12	15	68578969	68727806	0.000255828	0.00301214	0.932432	17844	0.999039	No
Brain-Putamen(basalganglia)	167	ANP32A	ENSG00000140350.15	15	68778535	68820895	0.00328106	0.00222314	0.142148	17844	0.999039	No
Brain-Putamen(basalganglia)	167	SPESP1	ENSG00000258484.3	15	68818221	68946811	0.0107419	0.0143513	0.455371	17844	0.999039	No
Brain-Putamen(basalganglia)	167	NOX5	ENSG00000255346.9	15	68974729	69057161	0.0192446	0.0152776	0.209816	17844	0.999039	No
Brain-Putamen(basalganglia)	167	EWSAT1	ENSG00000212766.9	15	69072926	69095820	0.00421117	0.013914	0.762585	17844	0.999039	No
Brain-Putamen(basalganglia)	167	RP11-809H16.5	ENSG00000259222.2	15	69097584	69099987	0.000498484	0.0203258	0.980468	17844	0.999142	No
Brain-Putamen(basalganglia)	167	GLCE	ENSG00000138604.9	15	69160584	69272217	0.00497621	0.00367362	0.177658	17844	0.999039	No
Brain-Putamen(basalganglia)	167	PAQR5	ENSG00000137819.13	15	69298947	69407780	0.00537817	0.00697243	0.441756	17844	0.999039	No
Brain-Putamen(basalganglia)	167	KIF23	ENSG00000137807.13	15	69415994	69448427	-0.00358685	0.0109478	0.743662	17844	0.999039	No
Brain-Putamen(basalganglia)	167	RPLP1	ENSG00000137818.11	15	69452784	69456194	0.00135416	0.00325867	0.678349	17844	0.999039	No
Brain-Putamen(basalganglia)	167	DRAIC	ENSG00000245750.7	15	69463026	69571440	0.00424268	0.00729214	0.561594	17844	0.999039	No
Brain-Putamen(basalganglia)	167	TLE3	ENSG00000140332.15	15	70047790	70098176	0.00688562	0.00493054	0.16469	17844	0.999039	No
Brain-Putamen(basalganglia)	167	UACA	ENSG00000137831.14	15	70654554	70763593	0.00304701	0.00436136	0.485898	17844	0.999039	No
Brain-Putamen(basalganglia)	167	LARP6	ENSG00000166173.10	15	70829130	70854159	-0.00389846	0.00373296	0.298069	17844	0.999039	No
Brain-Putamen(basalganglia)	167	LRRC49	ENSG00000137821.11	15	70853239	71053657	0.00200331	0.00349921	0.567866	17844	0.999039	No
Brain-Putamen(basalganglia)	167	THAP10	ENSG00000129028.8	15	70881342	70892442	-0.0015806	0.0039403	0.688909	17844	0.999039	No
Brain-Putamen(basalganglia)	167	THSD4	ENSG00000187720.14	15	71096952	71783383	0.0155587	0.00716452	0.0315095	17844	0.999039	No
Brain-Putamen(basalganglia)	167	NR2E3	ENSG00000278570.4	15	71792638	71818259	0.0038764	0.0124358	0.755707	17844	0.999039	No
Brain-Putamen(basalganglia)	167	MYO9A	ENSG00000066933.15	15	71822456	72118577	0.00375631	0.00303515	0.217863	17844	0.999039	No
Brain-Putamen(basalganglia)	167	SENP8	ENSG00000166192.14	15	72114258	72143688	-0.00453063	0.00437164	0.301756	17844	0.999039	No
Brain-Putamen(basalganglia)	167	GRAMD2	ENSG00000175318.11	15	72159807	72197785	-0.000427677	0.00607079	0.943934	17844	0.999039	No
Brain-Putamen(basalganglia)	167	PKM	ENSG00000067225.17	15	72199029	72231822	0.000435961	0.00293517	0.882131	17844	0.999039	No
Brain-Putamen(basalganglia)	167	PARP6	ENSG00000137817.16	15	72241181	72272999	0.00230355	0.0024695	0.352474	17844	0.999039	No
Brain-Putamen(basalganglia)	167	CELF6	ENSG00000140488.15	15	72284727	72320129	-0.00120057	0.00543013	0.825329	17844	0.999039	No
Brain-Putamen(basalganglia)	167	HEXA	ENSG00000213614.9	15	72340919	72376112	0.00128436	0.00251373	0.610172	17844	0.999039	No
Brain-Putamen(basalganglia)	167	RP11-1007O24.3	ENSG00000261423.1	15	72409374	72475168	0.00869584	0.0130423	0.505996	17844	0.999039	No
Brain-Putamen(basalganglia)	167	RP11-1007O24.2	ENSG00000261187.1	15	72465128	72466262	0.00594111	0.0117764	0.61468	17844	0.999039	No
Brain-Putamen(basalganglia)	167	ARIH1	ENSG00000166233.14	15	72496791	72602985	0.00231588	0.00191325	0.228079	17844	0.999039	No
Brain-Putamen(basalganglia)	167	RP11-1006G14.2	ENSG00000259783.5	15	72608494	72636919	0.016427	0.0231504	0.479105	17844	0.999039	No
Brain-Putamen(basalganglia)	167	BBS4	ENSG00000140463.13	15	72686179	72738476	0.000246989	0.00300366	0.934578	17844	0.999039	No
Brain-Putamen(basalganglia)	167	ADPGK	ENSG00000159322.17	15	72751369	72785846	-0.00322943	0.00291856	0.270336	17844	0.999039	No
Brain-Putamen(basalganglia)	167	NEO1	ENSG00000067141.16	15	73051710	73305206	-0.000566191	0.00265223	0.831255	17844	0.999039	No
Brain-Putamen(basalganglia)	167	HCN4	ENSG00000138622.3	15	73319859	73369264	-0.00675783	0.0105723	0.5237	17844	0.999039	No
Brain-Putamen(basalganglia)	167	NPTN	ENSG00000156642.16	15	73560015	73634134	0.00134813	0.00332819	0.686027	17844	0.999039	No
Brain-Putamen(basalganglia)	167	CD276	ENSG00000103855.17	15	73683966	73714518	-0.00274563	0.00324358	0.398679	17844	0.999039	No
Brain-Putamen(basalganglia)	167	C15orf59	ENSG00000205363.5	15	73735431	73752747	-0.000880933	0.00527577	0.867621	17844	0.999039	No
Brain-Putamen(basalganglia)	167	C15orf59-AS1	ENSG00000260469.2	15	73768214	73770613	0.00377447	0.00990296	0.703653	17844	0.999039	No
Brain-Putamen(basalganglia)	167	LOXL1	ENSG00000129038.15	15	73925989	73952137	-0.00548711	0.00596947	0.35952	17844	0.999039	No
Brain-Putamen(basalganglia)	167	STOML1	ENSG00000067221.13	15	73978923	73994622	-0.00261001	0.00277882	0.349164	17844	0.999039	No
Brain-Putamen(basalganglia)	167	PML	ENSG00000140464.19	15	73994673	74047812	-0.000954782	0.00357478	0.789781	17844	0.999039	No
Brain-Putamen(basalganglia)	167	ISLR2	ENSG00000167178.15	15	74100311	74138540	-0.00609274	0.00735668	0.408923	17844	0.999039	No
Brain-Putamen(basalganglia)	167	RP11-247C2.2	ENSG00000248540.2	15	74125915	74129278	0.00174262	0.00791503	0.826051	17844	0.999039	No
Brain-Putamen(basalganglia)	167	ISLR	ENSG00000129009.12	15	74173671	74176872	-0.01347	0.010435	0.198814	17844	0.999039	No
Brain-Putamen(basalganglia)	167	CYP11A1	ENSG00000140459.17	15	74337759	74366206	0.000465529	0.00552103	0.932919	17844	0.999039	No
Brain-Putamen(basalganglia)	167	SEMA7A	ENSG00000138623.9	15	74409289	74434467	0.00534248	0.00514456	0.300779	17844	0.999039	No
Brain-Putamen(basalganglia)	167	UBL7	ENSG00000138629.15	15	74445977	74461182	-0.00156373	0.00256781	0.543494	17844	0.999039	No
Brain-Putamen(basalganglia)	167	ARID3B	ENSG00000179361.17	15	74541177	74598131	0.00233879	0.00424222	0.582268	17844	0.999039	No
Brain-Putamen(basalganglia)	167	CLK3	ENSG00000179335.18	15	74598500	74645414	0.00290949	0.0019681	0.141491	17844	0.999039	No
Brain-Putamen(basalganglia)	167	EDC3	ENSG00000179151.11	15	74630558	74696292	0.000289118	0.00263504	0.912783	17844	0.999039	No
Brain-Putamen(basalganglia)	167	CYP1A1	ENSG00000140465.13	15	74719542	74725610	-0.0141406	0.0139181	0.311329	17844	0.999039	No
Brain-Putamen(basalganglia)	167	CSK	ENSG00000103653.16	15	74782057	74803198	-0.000277551	0.00282561	0.921888	17844	0.999039	No
Brain-Putamen(basalganglia)	167	LMAN1L	ENSG00000140506.16	15	74812716	74825758	-0.00326858	0.0180305	0.8564	17844	0.999039	No
Brain-Putamen(basalganglia)	167	CPLX3	ENSG00000213578.5	15	74826547	74831802	0.00081625	0.00743628	0.912747	17844	0.999039	No
Brain-Putamen(basalganglia)	167	ULK3	ENSG00000140474.12	15	74836116	74843197	0.0007906	0.00354506	0.823838	17844	0.999039	No
Brain-Putamen(basalganglia)	167	SCAMP2	ENSG00000140497.16	15	74843730	74873365	0.00279856	0.00320985	0.384723	17844	0.999039	No
Brain-Putamen(basalganglia)	167	MPI	ENSG00000178802.17	15	74890005	74899986	0.00214112	0.00323297	0.508844	17844	0.999039	No
Brain-Putamen(basalganglia)	167	FAM219B	ENSG00000178761.14	15	74902220	74907121	0.00516866	0.00280874	0.0677826	17844	0.999039	No
Brain-Putamen(basalganglia)	167	COX5A	ENSG00000178741.11	15	74919791	74938168	0.000495109	0.00276474	0.858125	17844	0.999039	No
Brain-Putamen(basalganglia)	167	RPP25	ENSG00000178718.6	15	74954416	74957218	-0.0051298	0.00468374	0.275229	17844	0.999039	No
Brain-Putamen(basalganglia)	167	SCAMP5	ENSG00000198794.11	15	74957465	75021496	-0.00100699	0.00229904	0.662035	17844	0.999039	No
Brain-Putamen(basalganglia)	167	PPCDC	ENSG00000138621.11	15	75023555	75117462	-0.000850218	0.00466395	0.855605	17844	0.999039	No
Brain-Putamen(basalganglia)	167	C15orf39	ENSG00000167173.18	15	75195643	75212169	0.00252866	0.00515106	0.624239	17844	0.999039	No
Brain-Putamen(basalganglia)	167	COMMD4	ENSG00000140365.15	15	75335891	75343224	0.000387354	0.00251045	0.87759	17844	0.999039	No
Brain-Putamen(basalganglia)	167	NEIL1	ENSG00000140398.13	15	75347162	75357114	-0.00169687	0.0028563	0.553385	17844	0.999039	No
Brain-Putamen(basalganglia)	167	MAN2C1	ENSG00000140400.16	15	75358201	75368154	-0.000946904	0.00360203	0.793016	17844	0.999039	No
Brain-Putamen(basalganglia)	167	RP11-817O13.8	ENSG00000260274.1	15	75368199	75369378	-0.0100163	0.00670809	0.137565	17844	0.999039	No
Brain-Putamen(basalganglia)	167	SIN3A	ENSG00000169375.15	15	75369585	75455842	0.000797079	0.0024117	0.741496	17844	0.999039	No
Brain-Putamen(basalganglia)	167	PTPN9	ENSG00000169410.9	15	75463251	75579289	-0.000229121	0.00379435	0.951932	17844	0.999039	No
Brain-Putamen(basalganglia)	167	SNUPN	ENSG00000169371.13	15	75598083	75626469	0.00106259	0.00292163	0.716614	17844	0.999039	No
Brain-Putamen(basalganglia)	167	IMP3	ENSG00000177971.8	15	75639240	75647905	-0.00548505	0.00297387	0.067163	17844	0.999039	No
Brain-Putamen(basalganglia)	167	SNX33	ENSG00000173548.8	15	75648707	75662301	0.00579949	0.00341394	0.0915072	17844	0.999039	No
Brain-Putamen(basalganglia)	167	CSPG4	ENSG00000173546.7	15	75674322	75712848	-0.00609497	0.00590195	0.303461	17844	0.999039	No
Brain-Putamen(basalganglia)	167	ODF3L1	ENSG00000182950.2	15	75723977	75727669	0.0286356	0.0256688	0.266447	17844	0.999039	No
Brain-Putamen(basalganglia)	167	UBE2Q2	ENSG00000140367.11	15	75843285	75901078	-0.00284148	0.0032964	0.390113	17844	0.999039	No
Brain-Putamen(basalganglia)	167	FBXO22	ENSG00000167196.13	15	75903859	75940935	0.00170795	0.00283968	0.548475	17844	0.999039	No
Brain-Putamen(basalganglia)	167	NRG4	ENSG00000169752.16	15	75942511	76059795	-0.000503412	0.0112102	0.964243	17844	0.999142	No
Brain-Putamen(basalganglia)	167	TMEM266	ENSG00000169758.12	15	76059837	76229121	0.00763098	0.00665605	0.253488	17844	0.999039	No
Brain-Putamen(basalganglia)	167	ETFA	ENSG00000140374.15	15	76215355	76311472	-0.00051417	0.00325718	0.874789	17844	0.999039	No
Brain-Putamen(basalganglia)	167	SCAPER	ENSG00000140386.12	15	76347904	76905444	0.00625332	0.00294678	0.0355301	17844	0.999039	No
Brain-Putamen(basalganglia)	167	RCN2	ENSG00000117906.13	15	76931619	76954392	-0.000116263	0.00361539	0.97439	17844	0.999142	No
Brain-Putamen(basalganglia)	167	PSTPIP1	ENSG00000140368.12	15	76993359	77037332	0.00272222	0.00700386	0.698087	17844	0.999039	No
Brain-Putamen(basalganglia)	167	TSPAN3	ENSG00000140391.14	15	77041404	77083984	-0.00131759	0.00236926	0.578986	17844	0.999039	No
Brain-Putamen(basalganglia)	167	PEAK1	ENSG00000173517.10	15	77100656	77420144	0.00383301	0.00258002	0.139543	17844	0.999039	No
Brain-Putamen(basalganglia)	167	HMG20A	ENSG00000140382.14	15	77420412	77485607	9.98936e-05	0.00289934	0.972563	17844	0.999142	No
Brain-Putamen(basalganglia)	167	RP11-307C19.1	ENSG00000259362.2	15	77525540	77534110	-0.0238376	0.0168582	0.159504	17844	0.999039	No
Brain-Putamen(basalganglia)	167	RP11-307C19.2	ENSG00000259420.5	15	77568970	77608888	0.00898347	0.0152669	0.557161	17844	0.999039	No
Brain-Putamen(basalganglia)	167	LINGO1	ENSG00000169783.12	15	77613027	77820900	0.00090302	0.00494157	0.855258	17844	0.999039	No
Brain-Putamen(basalganglia)	167	TBC1D2B	ENSG00000167202.11	15	77984036	78077724	0.00253197	0.00321832	0.432721	17844	0.999039	No
Brain-Putamen(basalganglia)	167	SH2D7	ENSG00000183476.12	15	78077808	78104605	0.00340527	0.0158533	0.830226	17844	0.999039	No
Brain-Putamen(basalganglia)	167	CIB2	ENSG00000136425.12	15	78104910	78131497	-0.0028096	0.00572844	0.624547	17844	0.999039	No
Brain-Putamen(basalganglia)	167	IDH3A	ENSG00000166411.13	15	78131545	78171949	0.000282016	0.00364882	0.9385	17844	0.999039	No
Brain-Putamen(basalganglia)	167	RP11-285A1.1	ENSG00000260988.1	15	78141243	78143173	0.00774354	0.0227412	0.733968	17844	0.999039	No
Brain-Putamen(basalganglia)	167	ACSBG1	ENSG00000103740.9	15	78167468	78245688	0.00376493	0.00546452	0.491938	17844	0.999039	No
Brain-Putamen(basalganglia)	167	DNAJA4	ENSG00000140403.12	15	78264157	78282196	0.00263984	0.00624407	0.673085	17844	0.999039	No
Brain-Putamen(basalganglia)	167	WDR61	ENSG00000140395.8	15	78277835	78299700	-0.00466727	0.00273941	0.0905703	17844	0.999039	No
Brain-Putamen(basalganglia)	167	CRABP1	ENSG00000166426.7	15	78343499	78348230	0.00288254	0.0108451	0.790777	17844	0.999039	No
Brain-Putamen(basalganglia)	167	IREB2	ENSG00000136381.12	15	78437431	78501456	0.00150131	0.00231778	0.518179	17844	0.999039	No
Brain-Putamen(basalganglia)	167	HYKK	ENSG00000188266.13	15	78507564	78537372	-0.00105238	0.00481255	0.827211	17844	0.999039	No
Brain-Putamen(basalganglia)	167	PSMA4	ENSG00000041357.15	15	78540405	78552419	-0.00262773	0.00292253	0.370075	17844	0.999039	No
Brain-Putamen(basalganglia)	167	CHRNA5	ENSG00000169684.13	15	78565520	78595269	-0.0171765	0.0169228	0.311802	17844	0.999039	No
Brain-Putamen(basalganglia)	167	CHRNA3	ENSG00000080644.15	15	78593052	78621295	-0.0201039	0.0184981	0.278927	17844	0.999039	No
Brain-Putamen(basalganglia)	167	CHRNB4	ENSG00000117971.11	15	78624119	78727754	-0.0006558	0.0224629	0.976749	17844	0.999142	No
Brain-Putamen(basalganglia)	167	ADAMTS7	ENSG00000136378.14	15	78759203	78811431	-0.00545729	0.00745066	0.465072	17844	0.999039	No
Brain-Putamen(basalganglia)	167	MORF4L1	ENSG00000185787.14	15	78810487	78898133	-0.00240974	0.00190284	0.207403	17844	0.999039	No
Brain-Putamen(basalganglia)	167	CTSH	ENSG00000103811.15	15	78921058	78949574	0.00806106	0.00899881	0.371849	17844	0.999039	No
Brain-Putamen(basalganglia)	167	RASGRF1	ENSG00000058335.15	15	78959947	79090773	0.0142511	0.00841005	0.0923119	17844	0.999039	No
Brain-Putamen(basalganglia)	167	ANKRD34C-AS1	ENSG00000259234.5	15	79191707	79283945	-0.0118058	0.014372	0.41274	17844	0.999039	No
Brain-Putamen(basalganglia)	167	ANKRD34C	ENSG00000235711.4	15	79293285	79298235	0.00400237	0.0148938	0.788522	17844	0.999039	No
Brain-Putamen(basalganglia)	167	TMED3	ENSG00000166557.12	15	79311062	79427432	-0.00451736	0.00313048	0.15117	17844	0.999039	No
Brain-Putamen(basalganglia)	167	KIAA1024	ENSG00000169330.8	15	79432516	79472290	0.00777954	0.00755951	0.305144	17844	0.999039	No
Brain-Putamen(basalganglia)	167	MTHFS	ENSG00000136371.10	15	79833585	79897379	-0.00134969	0.00400746	0.736758	17844	0.999039	No
Brain-Putamen(basalganglia)	167	ST20	ENSG00000180953.11	15	79898840	79915256	-0.00510092	0.00802921	0.526237	17844	0.999039	No
Brain-Putamen(basalganglia)	167	BCL2A1	ENSG00000140379.7	15	79960889	79971446	-0.0247508	0.0164617	0.134876	17844	0.999039	No
Brain-Putamen(basalganglia)	167	ZFAND6	ENSG00000086666.18	15	80059568	80138393	0.0005965	0.00238619	0.802957	17844	0.999039	No
Brain-Putamen(basalganglia)	167	FAH	ENSG00000103876.11	15	80152490	80186946	0.00162442	0.00440923	0.713101	17844	0.999039	No
Brain-Putamen(basalganglia)	167	LINC01314	ENSG00000259417.2	15	80195484	80252213	-0.00641827	0.00679354	0.346353	17844	0.999039	No
Brain-Putamen(basalganglia)	167	RP11-210M15.2	ENSG00000259495.2	15	80344853	80403575	0.010885	0.00617318	0.0799606	17844	0.999039	No
Brain-Putamen(basalganglia)	167	ARNT2	ENSG00000172379.20	15	80404351	80597937	0.00365347	0.00260621	0.163103	17844	0.999039	No
Brain-Putamen(basalganglia)	167	ABHD17C	ENSG00000136379.11	15	80679684	80755621	0.00147314	0.00312351	0.6379	17844	0.999039	No
Brain-Putamen(basalganglia)	167	RP11-28H5.2	ENSG00000271983.1	15	80693216	80693707	0.0471706	0.0249344	0.0605131	17844	0.999039	No
Brain-Putamen(basalganglia)	167	CEMIP	ENSG00000103888.16	15	80779343	80951776	0.0154911	0.00933596	0.0992182	17844	0.999039	No
Brain-Putamen(basalganglia)	167	MESDC2	ENSG00000117899.10	15	80946289	80989878	-0.00021598	0.00283733	0.939428	17844	0.999039	No
Brain-Putamen(basalganglia)	167	RP11-775C24.3	ENSG00000260619.1	15	80990804	80993258	0.0270561	0.0231391	0.244209	17844	0.999039	No
Brain-Putamen(basalganglia)	167	RP11-775C24.5	ENSG00000277782.1	15	80999593	80999981	-0.00681891	0.0119534	0.56925	17844	0.999039	No
Brain-Putamen(basalganglia)	167	MESDC1	ENSG00000140406.3	15	81000944	81005788	0.00318501	0.00601258	0.597113	17844	0.999039	No
Brain-Putamen(basalganglia)	167	CFAP161	ENSG00000156206.13	15	81007033	81149175	0.0025848	0.0229604	0.910522	17844	0.999039	No
Brain-Putamen(basalganglia)	167	IL16	ENSG00000172349.17	15	81159575	81314058	0.0122205	0.00683764	0.0759883	17844	0.999039	No
Brain-Putamen(basalganglia)	167	STARD5	ENSG00000172345.13	15	81318409	81324183	0.00120866	0.0129649	0.925853	17844	0.999039	No
Brain-Putamen(basalganglia)	167	CTD-2240J17.4	ENSG00000275995.1	15	81403026	81403570	-0.0125265	0.0238979	0.600962	17844	0.999039	No
Brain-Putamen(basalganglia)	167	MEX3B	ENSG00000183496.5	15	82041778	82046141	0.00229427	0.00764393	0.764498	17844	0.999039	No
Brain-Putamen(basalganglia)	167	EFL1	ENSG00000140598.13	15	82130230	82262763	-0.00627866	0.00342931	0.0691714	17844	0.999039	No
Brain-Putamen(basalganglia)	167	SAXO2	ENSG00000188659.9	15	82262810	82284930	-0.00350723	0.00924083	0.704845	17844	0.999039	No
Brain-Putamen(basalganglia)	167	GOLGA6L10	ENSG00000278662.4	15	82339998	82349475	0.00560293	0.0158486	0.724205	17844	0.999039	No
Brain-Putamen(basalganglia)	167	GOLGA6L9	ENSG00000197978.9	15	82430020	82436762	-0.00137428	0.0102393	0.893417	17844	0.999039	No
Brain-Putamen(basalganglia)	167	RPS17	ENSG00000182774.10	15	82536753	82540564	0.00518207	0.00308665	0.0953324	17844	0.999039	No
Brain-Putamen(basalganglia)	167	CPEB1	ENSG00000214575.9	15	82543203	82648861	-0.00424035	0.00316064	0.181819	17844	0.999039	No
Brain-Putamen(basalganglia)	167	AP3B2	ENSG00000103723.12	15	82659281	82709914	0.000616593	0.00251103	0.806375	17844	0.999039	No
Brain-Putamen(basalganglia)	167	FSD2	ENSG00000186628.12	15	82755362	82806070	0.00294265	0.0070279	0.676048	17844	0.999039	No
Brain-Putamen(basalganglia)	167	WHAMM	ENSG00000156232.7	15	82809628	82836108	0.000617059	0.00312965	0.843974	17844	0.999039	No
Brain-Putamen(basalganglia)	167	HOMER2	ENSG00000103942.12	15	82836946	82986153	0.00792519	0.00487153	0.105943	17844	0.999039	No
Brain-Putamen(basalganglia)	167	FAM103A1	ENSG00000169612.3	15	82986207	82991057	-0.00593119	0.00472158	0.211069	17844	0.999039	No
Brain-Putamen(basalganglia)	167	C15orf40	ENSG00000169609.13	15	82988441	83011641	0.0044402	0.00376441	0.240122	17844	0.999039	No
Brain-Putamen(basalganglia)	167	BTBD1	ENSG00000064726.9	15	83016422	83067334	-0.00213217	0.00209361	0.310176	17844	0.999039	No
Brain-Putamen(basalganglia)	167	TM6SF1	ENSG00000136404.15	15	83107407	83144854	0.00225428	0.00805124	0.779882	17844	0.999039	No
Brain-Putamen(basalganglia)	167	RP11-382A20.3	ENSG00000166503.8	15	83112738	83208018	0.00148884	0.0023057	0.519481	17844	0.999039	No
Brain-Putamen(basalganglia)	167	SH3GL3	ENSG00000140600.16	15	83447228	83618743	-0.00659048	0.00445967	0.141631	17844	0.999039	No
Brain-Putamen(basalganglia)	167	ADAMTSL3	ENSG00000156218.12	15	83654086	84039842	-0.0085572	0.00740863	0.249977	17844	0.999039	No
Brain-Putamen(basalganglia)	167	UBE2Q2L	ENSG00000259511.2	15	84172490	84182234	0.0126248	0.0249015	0.612932	17844	0.999039	No
Brain-Putamen(basalganglia)	167	GOLGA6L4	ENSG00000184206.11	15	84235773	84245368	0.0327016	0.0238951	0.173258	17844	0.999039	No
Brain-Putamen(basalganglia)	167	ZSCAN2	ENSG00000176371.13	15	84600986	84627796	-0.00293271	0.00478138	0.540599	17844	0.999039	No
Brain-Putamen(basalganglia)	167	WDR73	ENSG00000177082.12	15	84639281	84654343	0.00485553	0.00533501	0.364267	17844	0.999039	No
Brain-Putamen(basalganglia)	167	NMB	ENSG00000197696.9	15	84655129	84658563	0.00361924	0.00667622	0.588575	17844	0.999039	No
Brain-Putamen(basalganglia)	167	SEC11A	ENSG00000140612.13	15	84669538	84716716	-0.00125619	0.00255621	0.623867	17844	0.999039	No
Brain-Putamen(basalganglia)	167	ZNF592	ENSG00000166716.9	15	84748635	84806432	-0.0048152	0.00260903	0.0669908	17844	0.999039	No
Brain-Putamen(basalganglia)	167	ALPK3	ENSG00000136383.6	15	84816680	84873482	0.000511553	0.00530729	0.923346	17844	0.999039	No
Brain-Putamen(basalganglia)	167	PDE8A	ENSG00000073417.14	15	84980440	85139145	-0.00137669	0.00345331	0.690731	17844	0.999039	No
Brain-Putamen(basalganglia)	167	AKAP13	ENSG00000170776.21	15	85380571	85749358	0.00671671	0.00341496	0.0511098	17844	0.999039	No
Brain-Putamen(basalganglia)	167	KLHL25	ENSG00000183655.12	15	85759323	85795030	0.00386166	0.00445228	0.387187	17844	0.999039	No
Brain-Putamen(basalganglia)	167	AGBL1	ENSG00000273540.3	15	86079973	87029052	0.00514329	0.0133569	0.700753	17844	0.999039	No
Brain-Putamen(basalganglia)	167	NTRK3	ENSG00000140538.16	15	87859751	88256768	0.00525651	0.00338244	0.122351	17844	0.999039	No
Brain-Putamen(basalganglia)	167	MRPL46	ENSG00000259494.1	15	88459476	88467419	0.00852309	0.00304981	0.00589922	17844	0.999039	No
Brain-Putamen(basalganglia)	167	MRPS11	ENSG00000181991.15	15	88467453	88480773	-0.000352353	0.0023394	0.880487	17844	0.999039	No
Brain-Putamen(basalganglia)	167	DET1	ENSG00000140543.14	15	88494440	88546675	-0.00349451	0.00370904	0.347677	17844	0.999039	No
Brain-Putamen(basalganglia)	167	LINC01586	ENSG00000249487.6	15	88585566	88605110	0.0179438	0.0156668	0.253955	17844	0.999039	No
Brain-Putamen(basalganglia)	167	AEN	ENSG00000181026.14	15	88621296	88632282	0.00215656	0.00551257	0.696218	17844	0.999039	No
Brain-Putamen(basalganglia)	167	ISG20	ENSG00000172183.14	15	88636153	88656483	0.00156441	0.0075357	0.835833	17844	0.999039	No
Brain-Putamen(basalganglia)	167	ACAN	ENSG00000157766.15	15	88803443	88875354	-0.0227682	0.0114058	0.0477845	17844	0.999039	No
Brain-Putamen(basalganglia)	167	HAPLN3	ENSG00000140511.11	15	88877288	88895626	0.00717031	0.0110873	0.51884	17844	0.999039	No
Brain-Putamen(basalganglia)	167	MFGE8	ENSG00000140545.14	15	88898683	88913411	0.00241731	0.00606403	0.690752	17844	0.999039	No
Brain-Putamen(basalganglia)	167	ABHD2	ENSG00000140526.17	15	89087459	89202360	-0.00206148	0.00319044	0.519208	17844	0.999039	No
Brain-Putamen(basalganglia)	167	RLBP1	ENSG00000140522.11	15	89209869	89221751	0.00089038	0.0084026	0.915757	17844	0.999039	No
Brain-Putamen(basalganglia)	167	FANCI	ENSG00000140525.17	15	89243949	89317261	-0.00499031	0.00578324	0.389622	17844	0.999039	No
Brain-Putamen(basalganglia)	167	POLG	ENSG00000140521.12	15	89316305	89334861	-0.00153448	0.00252764	0.544746	17844	0.999039	No
Brain-Putamen(basalganglia)	167	MIR9-3HG	ENSG00000255571.8	15	89361579	89398487	-0.000773762	0.00393167	0.844258	17844	0.999039	No
Brain-Putamen(basalganglia)	167	RHCG	ENSG00000140519.12	15	89471398	89496613	-0.00250418	0.00793716	0.752835	17844	0.999039	No
Brain-Putamen(basalganglia)	167	LINC00928	ENSG00000259218.5	15	89505277	89524034	0.0338827	0.0194576	0.083742	17844	0.999039	No
Brain-Putamen(basalganglia)	167	RP11-429B14.4	ENSG00000261478.1	15	89508961	89510416	0.0112133	0.0116573	0.337696	17844	0.999039	No
Brain-Putamen(basalganglia)	167	TICRR	ENSG00000140534.13	15	89575482	89631056	0.00453368	0.00767055	0.555407	17844	0.999039	No
Brain-Putamen(basalganglia)	167	KIF7	ENSG00000166813.14	15	89608789	89655451	0.00356756	0.003573	0.319711	17844	0.999039	No
Brain-Putamen(basalganglia)	167	PLIN1	ENSG00000166819.11	15	89664365	89679427	0.00937658	0.011417	0.412834	17844	0.999039	No
Brain-Putamen(basalganglia)	167	PEX11A	ENSG00000166821.8	15	89677764	89690783	0.00111253	0.0038072	0.770538	17844	0.999039	No
Brain-Putamen(basalganglia)	167	WDR93	ENSG00000140527.14	15	89690797	89743638	-0.0125348	0.0107457	0.245327	17844	0.999039	No
Brain-Putamen(basalganglia)	167	MESP1	ENSG00000166823.5	15	89748661	89751310	0.00309768	0.00536799	0.564791	17844	0.999039	No
Brain-Putamen(basalganglia)	167	MESP2	ENSG00000188095.4	15	89760591	89778754	0.00202377	0.0111254	0.855911	17844	0.999039	No
Brain-Putamen(basalganglia)	167	ANPEP	ENSG00000166825.13	15	89784889	89815401	-0.0104684	0.00857574	0.224182	17844	0.999039	No
Brain-Putamen(basalganglia)	167	AP3S2	ENSG00000157823.16	15	89830599	89894638	0.00257056	0.00212186	0.227687	17844	0.999039	No
Brain-Putamen(basalganglia)	167	ARPIN	ENSG00000242498.7	15	89895006	89912956	0.00370391	0.0029504	0.211355	17844	0.999039	No
Brain-Putamen(basalganglia)	167	ZNF710	ENSG00000140548.9	15	90001392	90081438	0.00159046	0.00396684	0.689054	17844	0.999039	No
Brain-Putamen(basalganglia)	167	IDH2	ENSG00000182054.9	15	90083045	90102504	0.00263017	0.00377335	0.486894	17844	0.999039	No
Brain-Putamen(basalganglia)	167	CTD-2315E11.1	ENSG00000259685.2	15	90102649	90133445	-0.000750897	0.0117255	0.949027	17844	0.999039	No
Brain-Putamen(basalganglia)	167	SEMA4B	ENSG00000185033.14	15	90160604	90229676	0.000406807	0.00378659	0.914594	17844	0.999039	No
Brain-Putamen(basalganglia)	167	CIB1	ENSG00000185043.10	15	90229975	90233703	0.00297369	0.00322745	0.358385	17844	0.999039	No
Brain-Putamen(basalganglia)	167	GDPGP1	ENSG00000183208.12	15	90233808	90245811	-0.00195328	0.00515727	0.705432	17844	0.999039	No
Brain-Putamen(basalganglia)	167	TTLL13P	ENSG00000213471.9	15	90249530	90265482	0.000247603	0.00649168	0.969627	17844	0.999142	No
Brain-Putamen(basalganglia)	167	NGRN	ENSG00000182768.8	15	90265659	90278141	0.00232362	0.00252727	0.359402	17844	0.999039	No
Brain-Putamen(basalganglia)	167	ZNF774	ENSG00000196391.10	15	90352245	90369146	-0.0047616	0.00376381	0.207864	17844	0.999039	No
Brain-Putamen(basalganglia)	167	IQGAP1	ENSG00000140575.12	15	90388218	90502243	0.00403653	0.00425149	0.343978	17844	0.999039	No
Brain-Putamen(basalganglia)	167	CRTC3	ENSG00000140577.15	15	90529925	90645345	-0.0011604	0.00287349	0.686933	17844	0.999039	No
Brain-Putamen(basalganglia)	167	BLM	ENSG00000197299.10	15	90717327	90816165	-0.000316029	0.00630781	0.960111	17844	0.999138	No
Brain-Putamen(basalganglia)	167	FURIN	ENSG00000140564.11	15	90868592	90883458	0.000497939	0.00322926	0.87767	17844	0.999039	No
Brain-Putamen(basalganglia)	167	FES	ENSG00000182511.11	15	90883695	90895776	0.00192681	0.00540263	0.721878	17844	0.999039	No
Brain-Putamen(basalganglia)	167	MAN2A2	ENSG00000196547.14	15	90902218	90922584	-0.00236377	0.00287412	0.41218	17844	0.999039	No
Brain-Putamen(basalganglia)	167	HDDC3	ENSG00000184508.10	15	90929964	90932569	-0.0020568	0.00379632	0.588796	17844	0.999039	No
Brain-Putamen(basalganglia)	167	UNC45A	ENSG00000140553.17	15	90933977	90954093	0.000933058	0.00236297	0.693522	17844	0.999039	No
Brain-Putamen(basalganglia)	167	RCCD1	ENSG00000166965.12	15	90955796	90963125	-0.00383362	0.00417222	0.359704	17844	0.999039	No
Brain-Putamen(basalganglia)	167	PRC1	ENSG00000198901.13	15	90966038	90995629	-0.00265487	0.00449593	0.555771	17844	0.999039	No
Brain-Putamen(basalganglia)	167	VPS33B	ENSG00000184056.14	15	90998416	91022603	-0.000877029	0.00255641	0.732043	17844	0.999039	No
Brain-Putamen(basalganglia)	167	AC068831.16	ENSG00000278514.1	15	91022766	91023200	-0.0854037	0.0229249	0.000278684	17844	0.521273	No
Brain-Putamen(basalganglia)	167	SV2B	ENSG00000185518.11	15	91099950	91301309	-0.00858173	0.00692392	0.217188	17844	0.999039	No
Brain-Putamen(basalganglia)	167	SLCO3A1	ENSG00000176463.13	15	91853695	92172019	0.000992511	0.00401748	0.80522	17844	0.999039	No
Brain-Putamen(basalganglia)	167	ST8SIA2	ENSG00000140557.11	15	92393828	92468728	-0.00400243	0.0123971	0.747273	17844	0.999039	No
Brain-Putamen(basalganglia)	167	LINC00930	ENSG00000258647.5	15	92567818	92572042	-0.0109256	0.0149556	0.466243	17844	0.999039	No
Brain-Putamen(basalganglia)	167	FAM174B	ENSG00000185442.12	15	92617443	92809884	-0.00538418	0.00461338	0.245095	17844	0.999039	No
Brain-Putamen(basalganglia)	167	CHD2	ENSG00000173575.20	15	92900189	93028005	0.00163976	0.00307819	0.595056	17844	0.999039	No
Brain-Putamen(basalganglia)	167	RGMA	ENSG00000182175.13	15	93035273	93089204	0.00670949	0.00673382	0.320723	17844	0.999039	No
Brain-Putamen(basalganglia)	167	RP11-266O8.1	ENSG00000257060.6	15	93312557	93569483	-0.0293857	0.0155938	0.0615062	17844	0.999039	No
Brain-Putamen(basalganglia)	167	LINC01579	ENSG00000258754.7	15	93718542	94070820	-0.0101383	0.0113661	0.373883	17844	0.999039	No
Brain-Putamen(basalganglia)	167	MCTP2	ENSG00000140563.14	15	94231538	94483952	0.00961038	0.0116456	0.410593	17844	0.999039	No
Brain-Putamen(basalganglia)	167	LINC01197	ENSG00000248441.6	15	95209099	95327129	-0.00356167	0.00900594	0.69307	17844	0.999039	No
Brain-Putamen(basalganglia)	167	CTD-2536I1.3	ENSG00000273923.1	15	95225326	95225864	0.0489574	0.0290358	0.0939257	17844	0.999039	No
Brain-Putamen(basalganglia)	167	LINC00924	ENSG00000259134.5	15	95433095	95507847	-0.00602513	0.011118	0.5887	17844	0.999039	No
Brain-Putamen(basalganglia)	167	RP11-236L14.2	ENSG00000273771.1	15	96080713	96084584	0.00167857	0.0136145	0.902046	17844	0.999039	No
Brain-Putamen(basalganglia)	167	RP11-327J17.9	ENSG00000277135.1	15	96139472	96140452	-0.00441145	0.0225996	0.845509	17844	0.999039	No
Brain-Putamen(basalganglia)	167	NR2F2	ENSG00000185551.14	15	96325938	96340263	-0.00690346	0.00594063	0.247114	17844	0.999039	No
Brain-Putamen(basalganglia)	167	RP11-262A16.1	ENSG00000275322.1	15	96342953	96345651	-0.0160297	0.025463	0.529994	17844	0.999039	No
Brain-Putamen(basalganglia)	167	RP11-522B15.3	ENSG00000259275.2	15	96354237	96403803	0.0209928	0.0138863	0.132771	17844	0.999039	No
Brain-Putamen(basalganglia)	167	ARRDC4	ENSG00000140450.8	15	97960698	97973838	-0.00162237	0.00682484	0.812438	17844	0.999039	No
Brain-Putamen(basalganglia)	167	AC144835.1	ENSG00000258483.2	15	98003081	98021777	0.000582227	0.0285059	0.983733	17844	0.999142	No
Brain-Putamen(basalganglia)	167	RP11-167B3.2	ENSG00000274312.1	15	98319687	98320237	-0.0155059	0.0207913	0.457001	17844	0.999039	No
Brain-Putamen(basalganglia)	167	RP11-167B3.3	ENSG00000277987.1	15	98324273	98327494	-0.0462928	0.0247339	0.0632714	17844	0.999039	No
Brain-Putamen(basalganglia)	167	FAM169B	ENSG00000283597.2	15	98437162	98547728	-0.0237014	0.0168062	0.160598	17844	0.999039	No
Brain-Putamen(basalganglia)	167	IGF1R	ENSG00000140443.13	15	98648971	98964530	0.00800032	0.00283402	0.00542741	17844	0.999039	No
Brain-Putamen(basalganglia)	167	PGPEP1L	ENSG00000183571.10	15	98968230	99007795	-0.00754204	0.0204587	0.712929	17844	0.999039	No
Brain-Putamen(basalganglia)	167	RP11-6O2.2	ENSG00000278090.1	15	99028538	99031053	0.00601341	0.0217286	0.782366	17844	0.999039	No
Brain-Putamen(basalganglia)	167	SYNM	ENSG00000182253.14	15	99098217	99135593	0.000589769	0.0052504	0.910718	17844	0.999039	No
Brain-Putamen(basalganglia)	167	TTC23	ENSG00000103852.12	15	99136323	99251223	0.000205485	0.00403356	0.95944	17844	0.999039	No
Brain-Putamen(basalganglia)	167	LRRC28	ENSG00000168904.14	15	99251362	99390729	-0.00428914	0.00249715	0.0880015	17844	0.999039	No
Brain-Putamen(basalganglia)	167	RP11-20G13.5	ENSG00000274294.1	15	99416584	99417204	-0.00579491	0.0251732	0.818259	17844	0.999039	No
Brain-Putamen(basalganglia)	167	MEF2A	ENSG00000068305.17	15	99565417	99715696	-0.000952335	0.00388564	0.806733	17844	0.999039	No
Brain-Putamen(basalganglia)	167	LYSMD4	ENSG00000183060.15	15	99716467	99733561	-0.00171243	0.00550178	0.756058	17844	0.999039	No
Brain-Putamen(basalganglia)	167	CTD-2054N24.2	ENSG00000259363.5	15	99807023	99877148	-0.0359312	0.0185184	0.0542845	17844	0.999039	No
Brain-Putamen(basalganglia)	167	ADAMTS17	ENSG00000140470.13	15	99971589	100342005	-0.00443852	0.00678823	0.514241	17844	0.999039	No
Brain-Putamen(basalganglia)	167	SPATA41	ENSG00000189419.6	15	100344457	100349655	-0.00533719	0.00933819	0.568516	17844	0.999039	No
Brain-Putamen(basalganglia)	167	CERS3	ENSG00000154227.13	15	100400395	100544995	-0.0149335	0.0211885	0.48207	17844	0.999039	No
Brain-Putamen(basalganglia)	167	RP11-526I2.5	ENSG00000270127.2	15	100547765	100550153	-0.00537941	0.0163203	0.742167	17844	0.999039	No
Brain-Putamen(basalganglia)	167	LINS1	ENSG00000140471.16	15	100564692	100603214	-0.000601165	0.00363156	0.86875	17844	0.999039	No
Brain-Putamen(basalganglia)	167	ASB7	ENSG00000183475.12	15	100603010	100651705	-0.00424996	0.00288485	0.142864	17844	0.999039	No
Brain-Putamen(basalganglia)	167	RP11-66B24.2	ENSG00000232386.9	15	100849561	100861756	-0.00123461	0.0103987	0.905655	17844	0.999039	No
Brain-Putamen(basalganglia)	167	RP11-66B24.1	ENSG00000259604.5	15	100861843	100874369	0.000487781	0.00932153	0.958339	17844	0.999039	No
Brain-Putamen(basalganglia)	167	ALDH1A3	ENSG00000184254.16	15	100877714	100916626	-0.000806884	0.00763654	0.915997	17844	0.999039	No
Brain-Putamen(basalganglia)	167	LRRK1	ENSG00000154237.12	15	100919284	101078254	-0.00180726	0.00682759	0.791617	17844	0.999039	No
Brain-Putamen(basalganglia)	167	CHSY1	ENSG00000131873.5	15	101175723	101251932	0.00905347	0.00453958	0.0479897	17844	0.999039	No
Brain-Putamen(basalganglia)	167	SELENOS	ENSG00000131871.14	15	101270817	101277450	-0.00178049	0.00260787	0.495861	17844	0.999039	No
Brain-Putamen(basalganglia)	167	SNRPA1	ENSG00000131876.16	15	101281510	101295255	0.00109026	0.00327097	0.739379	17844	0.999039	No
Brain-Putamen(basalganglia)	167	PCSK6	ENSG00000140479.16	15	101297142	101525202	-0.00346644	0.00484632	0.475591	17844	0.999039	No
Brain-Putamen(basalganglia)	167	TM2D3	ENSG00000184277.12	15	101621444	101652391	0.000464343	0.00332856	0.889247	17844	0.999039	No
Brain-Putamen(basalganglia)	167	TARSL2	ENSG00000185418.15	15	101653598	101724604	-0.00174644	0.00291624	0.550197	17844	0.999039	No
Brain-Putamen(basalganglia)	167	AC140725.4	ENSG00000259553.5	15	101959848	101961408	-0.00777674	0.0240625	0.747017	17844	0.999039	No
Brain-Putamen(basalganglia)	167	WASIR2	ENSG00000231439.4	16	22910	25123	0.0406936	0.0238005	0.0894461	17844	0.999039	No
Brain-Putamen(basalganglia)	167	POLR3K	ENSG00000161980.5	16	46407	51645	-1.42324e-06	0.00370644	0.999694	17844	0.999921	No
Brain-Putamen(basalganglia)	167	SNRNP25	ENSG00000161981.10	16	53010	57669	0.00394089	0.00324133	0.226027	17844	0.999039	No
Brain-Putamen(basalganglia)	167	RHBDF1	ENSG00000007384.15	16	58059	76355	0.00325939	0.00438083	0.458073	17844	0.999039	No
Brain-Putamen(basalganglia)	167	MPG	ENSG00000103152.11	16	77007	83256	0.0028437	0.00371294	0.444988	17844	0.999039	No
Brain-Putamen(basalganglia)	167	NPRL3	ENSG00000103148.15	16	84274	138860	0.000338203	0.0035763	0.924789	17844	0.999039	No
Brain-Putamen(basalganglia)	167	HBZ	ENSG00000130656.4	16	152687	154503	-0.0157987	0.0245937	0.521635	17844	0.999039	No
Brain-Putamen(basalganglia)	167	HBM	ENSG00000206177.6	16	165978	166768	0.0365916	0.0295648	0.217836	17844	0.999039	No
Brain-Putamen(basalganglia)	167	HBA2	ENSG00000188536.12	16	172847	173710	0.0266587	0.0201813	0.188594	17844	0.999039	No
Brain-Putamen(basalganglia)	167	HBA1	ENSG00000206172.8	16	176680	177522	0.0325197	0.0240079	0.177669	17844	0.999039	No
Brain-Putamen(basalganglia)	167	HBQ1	ENSG00000086506.2	16	180453	181181	0.00289456	0.0126284	0.819028	17844	0.999039	No
Brain-Putamen(basalganglia)	167	LA16c-OS12.2	ENSG00000268836.1	16	185748	186294	0.0184425	0.0127158	0.149118	17844	0.999039	No
Brain-Putamen(basalganglia)	167	LUC7L	ENSG00000007392.16	16	188969	229463	-0.00204227	0.0025468	0.423926	17844	0.999039	No
Brain-Putamen(basalganglia)	167	FAM234A	ENSG00000167930.15	16	234546	266125	0.000333099	0.00288952	0.908384	17844	0.999039	No
Brain-Putamen(basalganglia)	167	RGS11	ENSG00000076344.15	16	268301	275940	0.00217122	0.00460132	0.63773	17844	0.999039	No
Brain-Putamen(basalganglia)	167	ARHGDIG	ENSG00000242173.8	16	271882	283010	0.00640169	0.00400264	0.111916	17844	0.999039	No
Brain-Putamen(basalganglia)	167	PDIA2	ENSG00000185615.15	16	283152	287215	0.00171673	0.00741419	0.817217	17844	0.999039	No
Brain-Putamen(basalganglia)	167	AXIN1	ENSG00000103126.14	16	287440	352673	-0.00157871	0.00298271	0.597417	17844	0.999039	No
Brain-Putamen(basalganglia)	167	MRPL28	ENSG00000086504.15	16	367384	370527	0.00112414	0.00286282	0.69514	17844	0.999039	No
Brain-Putamen(basalganglia)	167	TMEM8A	ENSG00000129925.10	16	370773	384396	0.00298211	0.00382969	0.437437	17844	0.999039	No
Brain-Putamen(basalganglia)	167	NME4	ENSG00000103202.12	16	396725	400759	0.00307462	0.00346008	0.375691	17844	0.999039	No
Brain-Putamen(basalganglia)	167	DECR2	ENSG00000242612.6	16	401826	412487	0.0036116	0.00436279	0.409134	17844	0.999039	No
Brain-Putamen(basalganglia)	167	RAB11FIP3	ENSG00000090565.15	16	425619	523011	0.00273357	0.00263985	0.302159	17844	0.999039	No
Brain-Putamen(basalganglia)	167	LINC00235	ENSG00000277142.1	16	525155	527407	-0.00209073	0.00954226	0.826879	17844	0.999039	No
Brain-Putamen(basalganglia)	167	CAPN15	ENSG00000103326.11	16	527717	554636	-0.00102969	0.00340925	0.763063	17844	0.999039	No
Brain-Putamen(basalganglia)	167	PIGQ	ENSG00000007541.16	16	566995	584136	-0.00297852	0.00319326	0.352498	17844	0.999039	No
Brain-Putamen(basalganglia)	167	NHLRC4	ENSG00000257108.1	16	567564	569495	-0.0171001	0.013222	0.197961	17844	0.999039	No
Brain-Putamen(basalganglia)	167	RAB40C	ENSG00000197562.9	16	589357	629272	-0.00086156	0.00281738	0.760194	17844	0.999039	No
Brain-Putamen(basalganglia)	167	WFIKKN1	ENSG00000127578.6	16	630932	634116	0.00503259	0.0120807	0.677602	17844	0.999039	No
Brain-Putamen(basalganglia)	167	METTL26	ENSG00000130731.15	16	634427	636366	-2.12445e-05	0.00289748	0.99416	17844	0.99982	No
Brain-Putamen(basalganglia)	167	MCRIP2	ENSG00000172366.19	16	636817	648472	0.00481594	0.00340521	0.159421	17844	0.999039	No
Brain-Putamen(basalganglia)	167	WDR90	ENSG00000161996.18	16	649325	667833	-0.00210709	0.00401517	0.600536	17844	0.999039	No
Brain-Putamen(basalganglia)	167	RHOT2	ENSG00000140983.13	16	668086	674174	-0.00226226	0.0027528	0.412538	17844	0.999039	No
Brain-Putamen(basalganglia)	167	RHBDL1	ENSG00000103269.13	16	675666	678268	-0.0030011	0.00385406	0.437434	17844	0.999039	No
Brain-Putamen(basalganglia)	167	STUB1	ENSG00000103266.10	16	680224	681603	0.00230661	0.00332717	0.489253	17844	0.999039	No
Brain-Putamen(basalganglia)	167	JMJD8	ENSG00000161999.11	16	681671	684439	0.00317971	0.00261908	0.2267	17844	0.999039	No
Brain-Putamen(basalganglia)	167	WDR24	ENSG00000127580.15	16	684622	690444	-0.00494058	0.00306916	0.109627	17844	0.999039	No
Brain-Putamen(basalganglia)	167	FBXL16	ENSG00000127585.11	16	692555	705829	0.00139175	0.00598182	0.816351	17844	0.999039	No
Brain-Putamen(basalganglia)	167	LA16c-380A1.1	ENSG00000259840.1	16	710746	711277	-0.0185231	0.0118637	0.120627	17844	0.999039	No
Brain-Putamen(basalganglia)	167	METRN	ENSG00000103260.8	16	715115	719655	0.00166618	0.00478962	0.72844	17844	0.999039	No
Brain-Putamen(basalganglia)	167	FAM173A	ENSG00000103254.9	16	720975	722581	0.00179027	0.00494342	0.717765	17844	0.999039	No
Brain-Putamen(basalganglia)	167	CCDC78	ENSG00000162004.16	16	722602	726846	-0.0024328	0.0073424	0.740869	17844	0.999039	No
Brain-Putamen(basalganglia)	167	HAGHL	ENSG00000103253.17	16	726936	735525	-0.00280635	0.00452428	0.536043	17844	0.999039	No
Brain-Putamen(basalganglia)	167	NARFL	ENSG00000103245.13	16	729753	741329	-0.00303918	0.00281817	0.282637	17844	0.999039	No
Brain-Putamen(basalganglia)	167	MSLN	ENSG00000102854.15	16	760762	768865	0.000129285	0.0147502	0.993019	17844	0.99982	No
Brain-Putamen(basalganglia)	167	MSLNL	ENSG00000162006.9	16	769444	783370	0.0127015	0.0173601	0.465562	17844	0.999039	No
Brain-Putamen(basalganglia)	167	RPUSD1	ENSG00000007376.7	16	784974	787981	-0.00637843	0.00403421	0.116037	17844	0.999039	No
Brain-Putamen(basalganglia)	167	CHTF18	ENSG00000127586.16	16	788046	800737	-0.00239746	0.00447629	0.593061	17844	0.999039	No
Brain-Putamen(basalganglia)	167	GNG13	ENSG00000127588.4	16	798187	800686	-0.00235206	0.0193406	0.903374	17844	0.999039	No
Brain-Putamen(basalganglia)	167	PRR25	ENSG00000167945.1	16	805443	813861	0.0367615	0.019829	0.0657815	17844	0.999039	No
Brain-Putamen(basalganglia)	167	LA16c-360A4.1	ENSG00000275438.1	16	848525	849065	-0.0460748	0.0220188	0.0381343	17844	0.999039	No
Brain-Putamen(basalganglia)	167	LMF1	ENSG00000103227.18	16	853634	970999	-0.000476088	0.00374048	0.898895	17844	0.999039	No
Brain-Putamen(basalganglia)	167	RP11-161M6.2	ENSG00000260807.6	16	975761	981596	0.00350776	0.00462888	0.4498	17844	0.999039	No
Brain-Putamen(basalganglia)	167	SOX8	ENSG00000005513.9	16	981808	986979	0.00066173	0.00383763	0.863338	17844	0.999039	No
Brain-Putamen(basalganglia)	167	C1QTNF8	ENSG00000184471.7	16	1090005	1096244	-0.00671588	0.0173881	0.699889	17844	0.999039	No
Brain-Putamen(basalganglia)	167	RP11-616M22.11	ENSG00000273551.1	16	1148224	1148754	-0.0171246	0.0194759	0.380707	17844	0.999039	No
Brain-Putamen(basalganglia)	167	CACNA1H	ENSG00000196557.12	16	1153121	1221650	-0.000518587	0.00475777	0.913355	17844	0.999039	No
Brain-Putamen(basalganglia)	167	TPSG1	ENSG00000116176.6	16	1221773	1225257	-0.00454305	0.0144082	0.752979	17844	0.999039	No
Brain-Putamen(basalganglia)	167	TPSB2	ENSG00000197253.13	16	1227272	1230184	-0.00247169	0.0228443	0.913989	17844	0.999039	No
Brain-Putamen(basalganglia)	167	TPSAB1	ENSG00000172236.16	16	1240696	1242554	0.0113578	0.0250781	0.651298	17844	0.999039	No
Brain-Putamen(basalganglia)	167	TPSD1	ENSG00000095917.13	16	1256059	1258998	0.0479458	0.0249757	0.0568604	17844	0.999039	No
Brain-Putamen(basalganglia)	167	UBE2I	ENSG00000103275.19	16	1309414	1327018	-0.00109501	0.00232217	0.63796	17844	0.999039	No
Brain-Putamen(basalganglia)	167	BAIAP3	ENSG00000007516.13	16	1333601	1349239	0.00603162	0.0166241	0.717265	17844	0.999039	No
Brain-Putamen(basalganglia)	167	TSR3	ENSG00000007520.3	16	1349442	1351911	0.00480076	0.00257138	0.0639205	17844	0.999039	No
Brain-Putamen(basalganglia)	167	GNPTG	ENSG00000090581.9	16	1351923	1363204	0.00105525	0.00239406	0.660031	17844	0.999039	No
Brain-Putamen(basalganglia)	167	UNKL	ENSG00000059145.18	16	1364114	1414751	-0.0025365	0.00378914	0.504296	17844	0.999039	No
Brain-Putamen(basalganglia)	167	C16orf91	ENSG00000174109.4	16	1419744	1420800	-0.00150575	0.00342997	0.661316	17844	0.999039	No
Brain-Putamen(basalganglia)	167	LA16c-312E8.5	ENSG00000284395.1	16	1431035	1433397	0.00416165	0.0256162	0.871168	17844	0.999039	No
Brain-Putamen(basalganglia)	167	CCDC154	ENSG00000197599.12	16	1434383	1444556	-0.00469815	0.00962776	0.626301	17844	0.999039	No
Brain-Putamen(basalganglia)	167	CLCN7	ENSG00000103249.17	16	1444935	1475580	-0.000109051	0.00312016	0.972167	17844	0.999142	No
Brain-Putamen(basalganglia)	167	TELO2	ENSG00000100726.14	16	1493344	1510426	-0.00201257	0.00272229	0.460924	17844	0.999039	No
Brain-Putamen(basalganglia)	167	IFT140	ENSG00000187535.13	16	1510458	1612110	-2.58259e-05	0.00300342	0.993151	17844	0.99982	No
Brain-Putamen(basalganglia)	167	LA16c-385E7.1	ENSG00000260646.1	16	1512979	1514675	0.0122178	0.0203333	0.548859	17844	0.999039	No
Brain-Putamen(basalganglia)	167	TMEM204	ENSG00000131634.13	16	1528688	1555580	0.00182182	0.00636031	0.774953	17844	0.999039	No
Brain-Putamen(basalganglia)	167	CRAMP1	ENSG00000007545.15	16	1612325	1677908	0.000932897	0.00248843	0.708288	17844	0.999039	No
Brain-Putamen(basalganglia)	167	HN1L	ENSG00000206053.12	16	1678256	1702280	0.000830153	0.00633774	0.895968	17844	0.999039	No
Brain-Putamen(basalganglia)	167	MAPK8IP3	ENSG00000138834.12	16	1706183	1770285	-0.0032172	0.00234377	0.171977	17844	0.999039	No
Brain-Putamen(basalganglia)	167	NME3	ENSG00000103024.7	16	1770318	1771730	0.00158274	0.00281419	0.574703	17844	0.999039	No
Brain-Putamen(basalganglia)	167	MRPS34	ENSG00000074071.14	16	1771890	1773155	0.0010061	0.00314244	0.749305	17844	0.999039	No
Brain-Putamen(basalganglia)	167	EME2	ENSG00000197774.12	16	1773207	1781708	-0.00740838	0.00512895	0.150777	17844	0.999039	No
Brain-Putamen(basalganglia)	167	SPSB3	ENSG00000162032.15	16	1776712	1782820	0.00020561	0.00308614	0.946973	17844	0.999039	No
Brain-Putamen(basalganglia)	167	NUBP2	ENSG00000095906.16	16	1782901	1789191	0.00142841	0.00275296	0.604647	17844	0.999039	No
Brain-Putamen(basalganglia)	167	IGFALS	ENSG00000099769.5	16	1790413	1794971	0.000406333	0.0078094	0.958575	17844	0.999039	No
Brain-Putamen(basalganglia)	167	HAGH	ENSG00000063854.12	16	1795620	1826940	0.00154703	0.00273648	0.57272	17844	0.999039	No
Brain-Putamen(basalganglia)	167	FAHD1	ENSG00000180185.11	16	1827195	1840207	-0.0112958	0.00525341	0.0331991	17844	0.999039	No
Brain-Putamen(basalganglia)	167	MEIOB	ENSG00000162039.14	16	1833983	1872178	0.00625737	0.0188899	0.740931	17844	0.999039	No
Brain-Putamen(basalganglia)	167	MSRB1	ENSG00000198736.11	16	1938210	1943326	0.00257964	0.0031788	0.4184	17844	0.999039	No
Brain-Putamen(basalganglia)	167	RPL3L	ENSG00000140986.7	16	1943974	1957606	0.0131943	0.0131374	0.316893	17844	0.999039	No
Brain-Putamen(basalganglia)	167	NDUFB10	ENSG00000140990.14	16	1959508	1961975	0.000755847	0.00225853	0.738362	17844	0.999039	No
Brain-Putamen(basalganglia)	167	RPS2	ENSG00000140988.15	16	1962052	1964860	0.00466769	0.0032486	0.152921	17844	0.999039	No
Brain-Putamen(basalganglia)	167	SNHG9	ENSG00000255198.4	16	1964959	1965509	0.00397027	0.00611181	0.516974	17844	0.999039	No
Brain-Putamen(basalganglia)	167	RNF151	ENSG00000179580.9	16	1966823	1968975	0.0165937	0.0255344	0.516813	17844	0.999039	No
Brain-Putamen(basalganglia)	167	TBL3	ENSG00000183751.14	16	1972037	1982933	-0.00297113	0.00307268	0.335179	17844	0.999039	No
Brain-Putamen(basalganglia)	167	GFER	ENSG00000127554.12	16	1984207	1987749	-0.0007268	0.00276266	0.792863	17844	0.999039	No
Brain-Putamen(basalganglia)	167	SYNGR3	ENSG00000127561.14	16	1989660	1994275	-0.00193837	0.00435572	0.656971	17844	0.999039	No
Brain-Putamen(basalganglia)	167	ZNF598	ENSG00000167962.13	16	1997933	2009823	-0.00201895	0.00290517	0.488199	17844	0.999039	No
Brain-Putamen(basalganglia)	167	NPW	ENSG00000183971.6	16	2009926	2020755	0.0157829	0.0238542	0.509254	17844	0.999039	No
Brain-Putamen(basalganglia)	167	SLC9A3R2	ENSG00000065054.13	16	2025356	2039026	0.000501669	0.0054422	0.926681	17844	0.999039	No
Brain-Putamen(basalganglia)	167	NTHL1	ENSG00000065057.7	16	2039815	2047464	0.00234322	0.00310018	0.450976	17844	0.999039	No
Brain-Putamen(basalganglia)	167	TSC2	ENSG00000103197.16	16	2047867	2088709	-0.000191259	0.00247112	0.938414	17844	0.999039	No
Brain-Putamen(basalganglia)	167	PKD1	ENSG00000008710.19	16	2088721	2135898	0.00104743	0.00324591	0.747393	17844	0.999039	No
Brain-Putamen(basalganglia)	167	RAB26	ENSG00000167964.12	16	2140803	2154165	0.00183144	0.00382251	0.632576	17844	0.999039	No
Brain-Putamen(basalganglia)	167	SNHG19	ENSG00000260260.1	16	2154797	2155358	0.00541731	0.00446006	0.226483	17844	0.999039	No
Brain-Putamen(basalganglia)	167	TRAF7	ENSG00000131653.12	16	2155698	2177179	0.00248211	0.0024313	0.309001	17844	0.999039	No
Brain-Putamen(basalganglia)	167	CASKIN1	ENSG00000167971.15	16	2178130	2196525	0.00361218	0.00467124	0.440615	17844	0.999039	No
Brain-Putamen(basalganglia)	167	MLST8	ENSG00000167965.17	16	2204248	2209252	-0.00301722	0.00313204	0.33698	17844	0.999039	No
Brain-Putamen(basalganglia)	167	BRICD5	ENSG00000182685.7	16	2209417	2211950	-0.00021918	0.00450242	0.961241	17844	0.999142	No
Brain-Putamen(basalganglia)	167	PGP	ENSG00000184207.8	16	2212156	2214807	-0.00089261	0.00266669	0.738316	17844	0.999039	No
Brain-Putamen(basalganglia)	167	E4F1	ENSG00000167967.15	16	2223566	2235688	-0.00436686	0.00251156	0.0842097	17844	0.999039	No
Brain-Putamen(basalganglia)	167	DNASE1L2	ENSG00000167968.12	16	2236914	2238711	-0.00619676	0.00568266	0.277315	17844	0.999039	No
Brain-Putamen(basalganglia)	167	ECI1	ENSG00000167969.12	16	2239395	2252300	0.00188765	0.00261218	0.471069	17844	0.999039	No
Brain-Putamen(basalganglia)	167	RNPS1	ENSG00000205937.11	16	2253116	2268412	-0.00252517	0.00195257	0.19798	17844	0.999039	No
Brain-Putamen(basalganglia)	167	RP11-304L19.13	ENSG00000260778.5	16	2268623	2273418	-0.00146772	0.00711981	0.836966	17844	0.999039	No
Brain-Putamen(basalganglia)	167	ABCA3	ENSG00000167972.13	16	2275881	2340746	-0.00262829	0.00318441	0.410522	17844	0.999039	No
Brain-Putamen(basalganglia)	167	CCNF	ENSG00000162063.12	16	2429394	2458809	0.00535374	0.004943	0.280564	17844	0.999039	No
Brain-Putamen(basalganglia)	167	RP11-715J22.4	ENSG00000260874.5	16	2456252	2459979	-0.0119385	0.0164326	0.468694	17844	0.999039	No
Brain-Putamen(basalganglia)	167	C16orf59	ENSG00000162062.14	16	2460080	2464949	0.0008752	0.00540681	0.871634	17844	0.999039	No
Brain-Putamen(basalganglia)	167	NTN3	ENSG00000162068.1	16	2471499	2474145	0.0219652	0.0143218	0.127284	17844	0.999039	No
Brain-Putamen(basalganglia)	167	TBC1D24	ENSG00000162065.12	16	2475051	2509560	-0.000448609	0.00368597	0.903299	17844	0.999039	No
Brain-Putamen(basalganglia)	167	ATP6V0C	ENSG00000185883.11	16	2513870	2520218	-0.00206264	0.00322795	0.523835	17844	0.999039	No
Brain-Putamen(basalganglia)	167	AMDHD2	ENSG00000162066.14	16	2520357	2531422	-0.00514241	0.00432822	0.236731	17844	0.999039	No
Brain-Putamen(basalganglia)	167	PDPK1	ENSG00000140992.18	16	2537964	2603188	-0.000534313	0.00280159	0.849013	17844	0.999039	No
Brain-Putamen(basalganglia)	167	KCTD5	ENSG00000167977.8	16	2682475	2709030	-0.000779021	0.00281335	0.78225	17844	0.999039	No
Brain-Putamen(basalganglia)	167	PRSS27	ENSG00000172382.9	16	2712418	2720551	-0.00218233	0.00698339	0.755108	17844	0.999039	No
Brain-Putamen(basalganglia)	167	SRRM2	ENSG00000167978.16	16	2752329	2772538	-0.00264721	0.00298652	0.376878	17844	0.999039	No
Brain-Putamen(basalganglia)	167	ELOB	ENSG00000103363.14	16	2771604	2777297	0.00472495	0.00243378	0.0541489	17844	0.999039	No
Brain-Putamen(basalganglia)	167	CTD-2270P14.5	ENSG00000276791.1	16	2777319	2780568	-0.0121019	0.0124196	0.331471	17844	0.999039	No
Brain-Putamen(basalganglia)	167	PRSS21	ENSG00000007038.10	16	2817180	2826304	-0.00985523	0.0288343	0.733005	17844	0.999039	No
Brain-Putamen(basalganglia)	167	ZG16B	ENSG00000162078.11	16	2830169	2839567	-0.0050597	0.036819	0.890889	17844	0.999039	No
Brain-Putamen(basalganglia)	167	PRSS22	ENSG00000005001.9	16	2852727	2858170	0.0176481	0.0173693	0.311297	17844	0.999039	No
Brain-Putamen(basalganglia)	167	LA16c-325D7.2	ENSG00000263280.1	16	2866348	2867618	0.0071436	0.0185458	0.700664	17844	0.999039	No
Brain-Putamen(basalganglia)	167	FLYWCH2	ENSG00000162076.12	16	2883186	2899382	-0.00557361	0.00295776	0.0615119	17844	0.999039	No
Brain-Putamen(basalganglia)	167	FLYWCH1	ENSG00000059122.16	16	2911937	2951208	-0.00579581	0.00528867	0.274942	17844	0.999039	No
Brain-Putamen(basalganglia)	167	KREMEN2	ENSG00000131650.13	16	2963944	2968023	-0.00905778	0.00907949	0.320131	17844	0.999039	No
Brain-Putamen(basalganglia)	167	PKMYT1	ENSG00000127564.16	16	2968384	2980539	-0.00765561	0.00847972	0.368122	17844	0.999039	No
Brain-Putamen(basalganglia)	167	PAQR4	ENSG00000162073.13	16	2969245	2973489	-0.00176725	0.00463918	0.703806	17844	0.999039	No
Brain-Putamen(basalganglia)	167	LA16c-380H5.6	ENSG00000274367.1	16	2981175	2981591	-0.00952165	0.0206756	0.645828	17844	0.999039	No
Brain-Putamen(basalganglia)	167	LA16c-380H5.5	ENSG00000272079.2	16	3006120	3007388	0.00156172	0.00843959	0.853451	17844	0.999039	No
Brain-Putamen(basalganglia)	167	CLDN9	ENSG00000213937.3	16	3012456	3014505	-0.000936383	0.0062382	0.880891	17844	0.999039	No
Brain-Putamen(basalganglia)	167	CLDN6	ENSG00000184697.6	16	3014712	3020071	-0.00923422	0.0120367	0.444228	17844	0.999039	No
Brain-Putamen(basalganglia)	167	TNFRSF12A	ENSG00000006327.13	16	3018485	3022383	-0.0106232	0.0105196	0.31425	17844	0.999039	No
Brain-Putamen(basalganglia)	167	HCFC1R1	ENSG00000103145.10	16	3022620	3024030	-0.000565823	0.00298583	0.849964	17844	0.999039	No
Brain-Putamen(basalganglia)	167	THOC6	ENSG00000131652.13	16	3024287	3027683	-0.00490212	0.00391605	0.212658	17844	0.999039	No
Brain-Putamen(basalganglia)	167	BICDL2	ENSG00000162069.14	16	3027756	3035337	-0.0108139	0.0197179	0.584238	17844	0.999039	No
Brain-Putamen(basalganglia)	167	MMP25	ENSG00000008516.16	16	3046681	3060726	-0.0292895	0.0159362	0.068121	17844	0.999039	No
Brain-Putamen(basalganglia)	167	IL32	ENSG00000008517.16	16	3065297	3082192	0.0102603	0.01089	0.34767	17844	0.999039	No
Brain-Putamen(basalganglia)	167	RP11-473M20.9	ENSG00000262370.5	16	3076911	3087100	0.00488142	0.0127549	0.702495	17844	0.999039	No
Brain-Putamen(basalganglia)	167	ZNF205	ENSG00000122386.10	16	3112560	3120517	-0.00307974	0.00331862	0.35494	17844	0.999039	No
Brain-Putamen(basalganglia)	167	ZNF213	ENSG00000085644.13	16	3129777	3142805	-0.00765199	0.00344657	0.0279589	17844	0.999039	No
Brain-Putamen(basalganglia)	167	RP11-473M20.16	ENSG00000261889.1	16	3156736	3157483	0.0244163	0.0275567	0.377063	17844	0.999039	No
Brain-Putamen(basalganglia)	167	OR1F1	ENSG00000168124.2	16	3204247	3205188	0.0147985	0.017933	0.410606	17844	0.999039	No
Brain-Putamen(basalganglia)	167	ZNF200	ENSG00000010539.11	16	3222325	3236221	-0.00411742	0.00462211	0.374507	17844	0.999039	No
Brain-Putamen(basalganglia)	167	MEFV	ENSG00000103313.12	16	3242028	3256627	-0.0231649	0.015279	0.131664	17844	0.999039	No
Brain-Putamen(basalganglia)	167	LINC00921	ENSG00000281005.1	16	3263743	3267567	-0.00237822	0.00781956	0.76146	17844	0.999039	No
Brain-Putamen(basalganglia)	167	ZNF263	ENSG00000006194.9	16	3282943	3291460	-0.00206278	0.00284147	0.469036	17844	0.999039	No
Brain-Putamen(basalganglia)	167	TIGD7	ENSG00000140993.10	16	3298832	3305729	0.000778791	0.00503455	0.877281	17844	0.999039	No
Brain-Putamen(basalganglia)	167	ZNF75A	ENSG00000162086.14	16	3308394	3318852	-0.00831574	0.00390259	0.0347906	17844	0.999039	No
Brain-Putamen(basalganglia)	167	OR2C1	ENSG00000168158.3	16	3355889	3357294	0.0196161	0.0250054	0.434042	17844	0.999039	No
Brain-Putamen(basalganglia)	167	MTRNR2L4	ENSG00000232196.3	16	3370979	3372740	-0.00399582	0.021914	0.85557	17844	0.999039	No
Brain-Putamen(basalganglia)	167	ZSCAN32	ENSG00000140987.19	16	3382081	3401065	-0.00262755	0.00765515	0.731916	17844	0.999039	No
Brain-Putamen(basalganglia)	167	ZNF174	ENSG00000103343.12	16	3401235	3409370	-0.0085222	0.00304197	0.00578089	17844	0.999039	No
Brain-Putamen(basalganglia)	167	ZNF597	ENSG00000167981.5	16	3432422	3443542	-0.000750021	0.0047356	0.874378	17844	0.999039	No
Brain-Putamen(basalganglia)	167	NAA60	ENSG00000122390.17	16	3443611	3486963	9.80722e-05	0.00263961	0.970413	17844	0.999142	No
Brain-Putamen(basalganglia)	167	CLUAP1	ENSG00000103351.12	16	3500924	3539032	-0.000187392	0.0038056	0.960795	17844	0.999142	No
Brain-Putamen(basalganglia)	167	NLRC3	ENSG00000167984.17	16	3539049	3577400	-0.00267908	0.00758434	0.724423	17844	0.999039	No
Brain-Putamen(basalganglia)	167	SLX4	ENSG00000188827.10	16	3581379	3611598	-0.00607267	0.00340395	0.0765137	17844	0.999039	No
Brain-Putamen(basalganglia)	167	DNASE1	ENSG00000213918.10	16	3611728	3680143	-0.00240707	0.00311246	0.440564	17844	0.999039	No
Brain-Putamen(basalganglia)	167	TRAP1	ENSG00000126602.10	16	3665971	3717597	0.000394109	0.00348224	0.910047	17844	0.999039	No
Brain-Putamen(basalganglia)	167	CREBBP	ENSG00000005339.14	16	3725054	3880726	-0.000570522	0.00226724	0.801678	17844	0.999039	No
Brain-Putamen(basalganglia)	167	ADCY9	ENSG00000162104.9	16	3953387	4116185	0.000804836	0.00252965	0.75082	17844	0.999039	No
Brain-Putamen(basalganglia)	167	SRL	ENSG00000185739.13	16	4189374	4242080	-0.00780064	0.0105303	0.460026	17844	0.999039	No
Brain-Putamen(basalganglia)	167	LINC01569	ENSG00000262468.5	16	4245825	4253789	-0.00402571	0.00763855	0.598981	17844	0.999039	No
Brain-Putamen(basalganglia)	167	TFAP4	ENSG00000090447.11	16	4257186	4273075	0.00559346	0.00533445	0.296128	17844	0.999039	No
Brain-Putamen(basalganglia)	167	GLIS2	ENSG00000126603.8	16	4314761	4339597	0.00331791	0.00410705	0.420497	17844	0.999039	No
Brain-Putamen(basalganglia)	167	GLIS2-AS1	ENSG00000262686.1	16	4324667	4328340	0.00708674	0.00957116	0.460239	17844	0.999039	No
Brain-Putamen(basalganglia)	167	PAM16	ENSG00000217930.7	16	4331549	4355607	-8.36985e-06	0.0026316	0.997467	17844	0.99982	No
Brain-Putamen(basalganglia)	167	CORO7	ENSG00000262246.5	16	4354542	4425705	-0.00413143	0.00393618	0.295646	17844	0.999039	No
Brain-Putamen(basalganglia)	167	VASN	ENSG00000168140.4	16	4371848	4383528	-0.00464612	0.00769433	0.546896	17844	0.999039	No
Brain-Putamen(basalganglia)	167	DNAJA3	ENSG00000103423.13	16	4425805	4456775	0.000185234	0.00255001	0.942192	17844	0.999039	No
Brain-Putamen(basalganglia)	167	NMRAL1	ENSG00000153406.13	16	4461680	4495763	0.00233029	0.00283434	0.412334	17844	0.999039	No
Brain-Putamen(basalganglia)	167	HMOX2	ENSG00000103415.11	16	4475924	4510347	-0.00125234	0.00270545	0.644135	17844	0.999039	No
Brain-Putamen(basalganglia)	167	CDIP1	ENSG00000089486.16	16	4510675	4538828	0.00262044	0.00273475	0.339558	17844	0.999039	No
Brain-Putamen(basalganglia)	167	C16orf96	ENSG00000205832.7	16	4556490	4600714	0.0039592	0.00671946	0.556635	17844	0.999039	No
Brain-Putamen(basalganglia)	167	UBALD1	ENSG00000153443.12	16	4608883	4615027	0.00027124	0.00304823	0.929219	17844	0.999039	No
Brain-Putamen(basalganglia)	167	MGRN1	ENSG00000102858.12	16	4616493	4690974	-0.00641878	0.00424274	0.132485	17844	0.999039	No
Brain-Putamen(basalganglia)	167	NUDT16L1	ENSG00000168101.14	16	4693694	4695859	0.00217541	0.00248894	0.383546	17844	0.999039	No
Brain-Putamen(basalganglia)	167	ANKS3	ENSG00000168096.14	16	4696510	4734271	-0.000475014	0.00275472	0.863335	17844	0.999039	No
Brain-Putamen(basalganglia)	167	C16orf71	ENSG00000166246.13	16	4734379	4747634	-0.0160175	0.00751604	0.0347661	17844	0.999039	No
Brain-Putamen(basalganglia)	167	ZNF500	ENSG00000103199.13	16	4748239	4767624	-0.00172761	0.00390351	0.65873	17844	0.999039	No
Brain-Putamen(basalganglia)	167	SEPT12	ENSG00000140623.13	16	4777669	4788396	-0.0179202	0.0186991	0.339483	17844	0.999039	No
Brain-Putamen(basalganglia)	167	SMIM22	ENSG00000267795.5	16	4788522	4796336	0.00678562	0.0135375	0.616959	17844	0.999039	No
Brain-Putamen(basalganglia)	167	ROGDI	ENSG00000067836.12	16	4796968	4802950	0.00166765	0.0039178	0.670987	17844	0.999039	No
Brain-Putamen(basalganglia)	167	GLYR1	ENSG00000140632.16	16	4803203	4846210	-4.43492e-05	0.00181642	0.980555	17844	0.999142	No
Brain-Putamen(basalganglia)	167	UBN1	ENSG00000118900.14	16	4846665	4882360	-0.00139209	0.00235965	0.556138	17844	0.999039	No
Brain-Putamen(basalganglia)	167	PPL	ENSG00000118898.15	16	4882507	4960741	-0.00362303	0.00961099	0.706749	17844	0.999039	No
Brain-Putamen(basalganglia)	167	SEC14L5	ENSG00000103184.11	16	4958317	5019158	-0.00257485	0.00483225	0.594955	17844	0.999039	No
Brain-Putamen(basalganglia)	167	NAGPA	ENSG00000103174.11	16	5024844	5034141	-0.00154854	0.00416579	0.710638	17844	0.999039	No
Brain-Putamen(basalganglia)	167	NAGPA-AS1	ENSG00000267072.2	16	5033729	5043999	0.00937416	0.00937161	0.318846	17844	0.999039	No
Brain-Putamen(basalganglia)	167	C16orf89	ENSG00000153446.15	16	5044122	5066110	0.00362004	0.00508594	0.477748	17844	0.999039	No
Brain-Putamen(basalganglia)	167	ALG1	ENSG00000033011.11	16	5071819	5087379	-0.00595811	0.00388572	0.127373	17844	0.999039	No
Brain-Putamen(basalganglia)	167	EEF2KMT	ENSG00000118894.14	16	5084304	5097808	0.00109416	0.004015	0.785612	17844	0.999039	No
Brain-Putamen(basalganglia)	167	RP11-420N3.2	ENSG00000260411.4	16	5239815	5600151	0.0260014	0.0225715	0.251234	17844	0.999039	No
Brain-Putamen(basalganglia)	167	RBFOX1	ENSG00000078328.19	16	6019094	7713338	0.00115994	0.00368174	0.753175	17844	0.999039	No
Brain-Putamen(basalganglia)	167	METTL22	ENSG00000067365.14	16	8621683	8649654	-0.00250257	0.00333249	0.453893	17844	0.999039	No
Brain-Putamen(basalganglia)	167	ABAT	ENSG00000183044.11	16	8674565	8784575	0.00278783	0.00347254	0.423391	17844	0.999039	No
Brain-Putamen(basalganglia)	167	TMEM186	ENSG00000184857.7	16	8780384	8797648	-0.00657296	0.00428614	0.127322	17844	0.999039	No
Brain-Putamen(basalganglia)	167	PMM2	ENSG00000140650.11	16	8788823	8848104	-0.00973845	0.00784712	0.216601	17844	0.999039	No
Brain-Putamen(basalganglia)	167	CARHSP1	ENSG00000153048.10	16	8852942	8869012	0.00208165	0.00420206	0.621076	17844	0.999039	No
Brain-Putamen(basalganglia)	167	USP7	ENSG00000187555.14	16	8892094	8964514	0.00127653	0.00175557	0.468316	17844	0.999039	No
Brain-Putamen(basalganglia)	167	RP11-77H9.8	ENSG00000260979.1	16	8962706	8966990	0.0192575	0.0244354	0.431927	17844	0.999039	No
Brain-Putamen(basalganglia)	167	C16orf72	ENSG00000182831.11	16	9091648	9121640	-0.00204307	0.00260824	0.434721	17844	0.999039	No
Brain-Putamen(basalganglia)	167	LINC02177	ENSG00000261617.1	16	9355588	9408093	0.00535829	0.0101656	0.59893	17844	0.999039	No
Brain-Putamen(basalganglia)	167	RP11-418I22.2	ENSG00000260071.1	16	9466655	9517564	0.0235908	0.0214833	0.273981	17844	0.999039	No
Brain-Putamen(basalganglia)	167	RP11-418I22.3	ENSG00000283003.1	16	9542045	9614894	0.0222462	0.0247148	0.36955	17844	0.999039	No
Brain-Putamen(basalganglia)	167	RP11-297M9.1	ENSG00000260362.1	16	9666885	9676843	-0.00773348	0.0235085	0.742656	17844	0.999039	No
Brain-Putamen(basalganglia)	167	GRIN2A	ENSG00000183454.16	16	9753404	10182754	0.00584225	0.0102269	0.568706	17844	0.999039	No
Brain-Putamen(basalganglia)	167	ATF7IP2	ENSG00000166669.13	16	10326434	10483638	0.00223685	0.00483899	0.644591	17844	0.999039	No
Brain-Putamen(basalganglia)	167	EMP2	ENSG00000213853.9	16	10528422	10580698	0.0013446	0.00689579	0.845674	17844	0.999039	No
Brain-Putamen(basalganglia)	167	TEKT5	ENSG00000153060.7	16	10627501	10694945	-0.0038736	0.0144581	0.789143	17844	0.999039	No
Brain-Putamen(basalganglia)	167	NUBP1	ENSG00000103274.10	16	10743786	10765144	-0.000698558	0.00410671	0.865167	17844	0.999039	No
Brain-Putamen(basalganglia)	167	TVP23A	ENSG00000166676.14	16	10760919	10818794	0.00268413	0.00366977	0.465705	17844	0.999039	No
Brain-Putamen(basalganglia)	167	CIITA	ENSG00000179583.18	16	10866222	10932281	0.00961137	0.00803569	0.233615	17844	0.999039	No
Brain-Putamen(basalganglia)	167	CLEC16A	ENSG00000038532.14	16	10944488	11182189	0.00326627	0.00285053	0.253746	17844	0.999039	No
Brain-Putamen(basalganglia)	167	RP11-396B14.2	ENSG00000263033.2	16	11196177	11224969	0.00853777	0.00828823	0.304675	17844	0.999039	No
Brain-Putamen(basalganglia)	167	RMI2	ENSG00000175643.8	16	11249649	11351762	0.0241652	0.0161458	0.136649	17844	0.999039	No
Brain-Putamen(basalganglia)	167	SOCS1	ENSG00000185338.4	16	11254405	11256179	-0.0128723	0.0118319	0.27843	17844	0.999039	No
Brain-Putamen(basalganglia)	167	PRM2	ENSG00000122304.10	16	11275639	11276480	0.0734453	0.0374848	0.0519912	17844	0.999039	No
Brain-Putamen(basalganglia)	167	PRM1	ENSG00000175646.3	16	11280836	11281350	0.0365345	0.0342436	0.28779	17844	0.999039	No
Brain-Putamen(basalganglia)	167	CTD-3088G3.8	ENSG00000188897.8	16	11359845	11523588	0.00283618	0.00864616	0.743364	17844	0.999039	No
Brain-Putamen(basalganglia)	167	LITAF	ENSG00000189067.12	16	11547722	11636381	0.00169653	0.00365667	0.643375	17844	0.999039	No
Brain-Putamen(basalganglia)	167	SNN	ENSG00000184602.5	16	11668414	11679079	0.00611109	0.00412862	0.140995	17844	0.999039	No
Brain-Putamen(basalganglia)	167	TXNDC11	ENSG00000153066.12	16	11679160	11736233	0.00327836	0.00272297	0.230564	17844	0.999039	No
Brain-Putamen(basalganglia)	167	ZC3H7A	ENSG00000122299.11	16	11750586	11797267	0.000208678	0.0022598	0.926553	17844	0.999039	No
Brain-Putamen(basalganglia)	167	RP11-486I11.2	ENSG00000277369.1	16	11797468	11798275	-0.00505242	0.0101115	0.618065	17844	0.999039	No
Brain-Putamen(basalganglia)	167	RSL1D1	ENSG00000171490.12	16	11833850	11851585	-0.00168495	0.00252561	0.50574	17844	0.999039	No
Brain-Putamen(basalganglia)	167	GSPT1	ENSG00000103342.12	16	11868128	11916082	-0.00160287	0.00230356	0.487653	17844	0.999039	No
Brain-Putamen(basalganglia)	167	NPIPB2	ENSG00000234719.8	16	11927373	11976643	0.023823	0.0447014	0.594894	17844	0.999039	No
Brain-Putamen(basalganglia)	167	TNFRSF17	ENSG00000048462.10	16	11965107	11968068	-0.0449052	0.0276543	0.106589	17844	0.999039	No
Brain-Putamen(basalganglia)	167	SNX29	ENSG00000048471.13	16	11976737	12574289	0.00510074	0.00352924	0.150537	17844	0.999039	No
Brain-Putamen(basalganglia)	167	CPPED1	ENSG00000103381.11	16	12659799	12804017	-0.00226516	0.00335824	0.501062	17844	0.999039	No
Brain-Putamen(basalganglia)	167	SHISA9	ENSG00000237515.8	16	12901620	13240413	-0.00472457	0.0049401	0.340476	17844	0.999039	No
Brain-Putamen(basalganglia)	167	U91319.1	ENSG00000262801.5	16	13246316	13562918	0.00368065	0.017202	0.830874	17844	0.999039	No
Brain-Putamen(basalganglia)	167	ERCC4	ENSG00000175595.14	16	13920157	13952345	0.00187254	0.00364593	0.608315	17844	0.999039	No
Brain-Putamen(basalganglia)	167	LINC02185	ENSG00000262097.1	16	14009280	14016016	0.00344155	0.0157259	0.827078	17844	0.999039	No
Brain-Putamen(basalganglia)	167	MKL2	ENSG00000186260.16	16	14071321	14266772	0.00262724	0.00422401	0.534933	17844	0.999039	No
Brain-Putamen(basalganglia)	167	CTA-276F8.1	ENSG00000276564.1	16	14150833	14153235	0.00360819	0.0062805	0.566515	17844	0.999039	No
Brain-Putamen(basalganglia)	167	MIR193BHG	ENSG00000262454.2	16	14301389	14326744	-0.00388521	0.00737565	0.599164	17844	0.999039	No
Brain-Putamen(basalganglia)	167	PARN	ENSG00000140694.16	16	14435701	14632728	-0.000311398	0.00279903	0.91157	17844	0.999039	No
Brain-Putamen(basalganglia)	167	BFAR	ENSG00000103429.10	16	14632815	14669236	0.00229943	0.00216811	0.290651	17844	0.999039	No
Brain-Putamen(basalganglia)	167	PLA2G10	ENSG00000069764.9	16	14672545	14694669	0.00286067	0.0153628	0.852542	17844	0.999039	No
Brain-Putamen(basalganglia)	167	NPIPA3	ENSG00000224712.12	16	14708944	14726338	0.0104645	0.0206741	0.61351	17844	0.999039	No
Brain-Putamen(basalganglia)	167	NPIPA2	ENSG00000254852.8	16	14748066	14765413	0.00884562	0.0117289	0.451968	17844	0.999039	No
Brain-Putamen(basalganglia)	167	NOMO1	ENSG00000103512.14	16	14833681	14896160	0.00128265	0.00375517	0.733169	17844	0.999039	No
Brain-Putamen(basalganglia)	167	NPIPA1	ENSG00000183426.16	16	14937414	14952056	0.000612592	0.0111041	0.95608	17844	0.999039	No
Brain-Putamen(basalganglia)	167	PDXDC1	ENSG00000179889.18	16	14974591	15139339	0.00124422	0.00234806	0.596998	17844	0.999039	No
Brain-Putamen(basalganglia)	167	NTAN1	ENSG00000157045.8	16	15038574	15056079	0.00285401	0.00351271	0.417847	17844	0.999039	No
Brain-Putamen(basalganglia)	167	RRN3	ENSG00000085721.12	16	15060022	15094317	0.00122425	0.00291985	0.675628	17844	0.999039	No
Brain-Putamen(basalganglia)	167	NPIPA5	ENSG00000183793.13	16	15363624	15381047	0.0100398	0.0240184	0.676561	17844	0.999039	No
Brain-Putamen(basalganglia)	167	MPV17L	ENSG00000156968.8	16	15395754	15413268	0.0016478	0.0039138	0.674361	17844	0.999039	No
Brain-Putamen(basalganglia)	167	C16orf45	ENSG00000166780.10	16	15434295	15625015	0.00141434	0.00271568	0.603298	17844	0.999039	No
Brain-Putamen(basalganglia)	167	KIAA0430	ENSG00000166783.21	16	15594386	15643166	0.002812	0.00279064	0.3153	17844	0.999039	No
Brain-Putamen(basalganglia)	167	NDE1	ENSG00000072864.14	16	15643267	15726353	0.0068761	0.0050067	0.171755	17844	0.999039	No
Brain-Putamen(basalganglia)	167	CTB-193M12.5	ENSG00000280206.1	16	15701237	15702118	0.00286755	0.00710754	0.68721	17844	0.999039	No
Brain-Putamen(basalganglia)	167	MYH11	ENSG00000133392.17	16	15703172	15857033	-0.0151995	0.0151713	0.318082	17844	0.999039	No
Brain-Putamen(basalganglia)	167	FOPNL	ENSG00000133393.12	16	15865720	15888625	0.00261064	0.00302763	0.389962	17844	0.999039	No
Brain-Putamen(basalganglia)	167	ABCC1	ENSG00000103222.18	16	15949577	16143074	0.00040173	0.00373285	0.914446	17844	0.999039	No
Brain-Putamen(basalganglia)	167	ABCC6	ENSG00000091262.15	16	16148928	16223522	-0.00454876	0.00821264	0.580519	17844	0.999039	No
Brain-Putamen(basalganglia)	167	NOMO3	ENSG00000103226.17	16	16232495	16294814	-0.00585708	0.0159041	0.713205	17844	0.999039	No
Brain-Putamen(basalganglia)	167	AC138969.4	ENSG00000183889.12	16	16322305	16350590	-0.0117817	0.0184562	0.524247	17844	0.999039	No
Brain-Putamen(basalganglia)	167	NPIPA7	ENSG00000214967.5	16	16379055	16393954	0.0060978	0.022778	0.789306	17844	0.999039	No
Brain-Putamen(basalganglia)	167	XYLT1	ENSG00000103489.11	16	17101769	17470881	-0.00379682	0.00540614	0.483608	17844	0.999039	No
Brain-Putamen(basalganglia)	167	RP11-1212A22.4	ENSG00000233024.7	16	18358086	18374952	-0.0260881	0.0217719	0.232776	17844	0.999039	No
Brain-Putamen(basalganglia)	167	NOMO2	ENSG00000185164.14	16	18417325	18562211	-0.00725784	0.00649684	0.265785	17844	0.999039	No
Brain-Putamen(basalganglia)	167	RPS15A	ENSG00000134419.15	16	18781295	18790383	0.00476739	0.00290855	0.103362	17844	0.999039	No
Brain-Putamen(basalganglia)	167	ARL6IP1	ENSG00000170540.14	16	18791667	18801678	-0.000694981	0.00242242	0.774602	17844	0.999039	No
Brain-Putamen(basalganglia)	167	SMG1	ENSG00000157106.16	16	18804853	18926454	-0.00190563	0.00240945	0.430296	17844	0.999039	No
Brain-Putamen(basalganglia)	167	TMC7	ENSG00000170537.12	16	18983934	19063804	-0.00231522	0.00442428	0.601566	17844	0.999039	No
Brain-Putamen(basalganglia)	167	RP11-626G11.1	ENSG00000261357.1	16	19065991	19066694	-0.00401685	0.0149361	0.788361	17844	0.999039	No
Brain-Putamen(basalganglia)	167	COQ7	ENSG00000167186.10	16	19067692	19080095	0.00103437	0.00264827	0.696677	17844	0.999039	No
Brain-Putamen(basalganglia)	167	RP11-626G11.4	ENSG00000260430.1	16	19086856	19098110	-0.0279489	0.0236642	0.239511	17844	0.999039	No
Brain-Putamen(basalganglia)	167	RP11-626G11.6	ENSG00000278389.1	16	19111035	19111484	0.0349006	0.0169957	0.0418212	17844	0.999039	No
Brain-Putamen(basalganglia)	167	ITPRIPL2	ENSG00000205730.6	16	19113932	19120708	0.00274667	0.00453721	0.545883	17844	0.999039	No
Brain-Putamen(basalganglia)	167	SYT17	ENSG00000103528.16	16	19167971	19268334	0.00134991	0.00390227	0.729897	17844	0.999039	No
Brain-Putamen(basalganglia)	167	GDE1	ENSG00000006007.11	16	19501890	19522145	-0.0045286	0.0025531	0.0782008	17844	0.999039	No
Brain-Putamen(basalganglia)	167	CCP110	ENSG00000103540.16	16	19523811	19553408	-0.00754465	0.00366826	0.0415041	17844	0.999039	No
Brain-Putamen(basalganglia)	167	C16orf62	ENSG00000103544.14	16	19555240	19701163	-0.000742493	0.0020188	0.713566	17844	0.999039	No
Brain-Putamen(basalganglia)	167	KNOP1	ENSG00000103550.13	16	19701934	19717694	-0.00321768	0.00590419	0.586603	17844	0.999039	No
Brain-Putamen(basalganglia)	167	IQCK	ENSG00000174628.16	16	19716456	19856690	0.000712415	0.00384229	0.853163	17844	0.999039	No
Brain-Putamen(basalganglia)	167	GPRC5B	ENSG00000167191.11	16	19858468	19886167	-0.000658966	0.0035771	0.8541	17844	0.999039	No
Brain-Putamen(basalganglia)	167	GPR139	ENSG00000180269.7	16	20031485	20073917	0.0366861	0.022078	0.0987413	17844	0.999039	No
Brain-Putamen(basalganglia)	167	GP2	ENSG00000169347.16	16	20309572	20327808	-0.0215484	0.0194629	0.270062	17844	0.999039	No
Brain-Putamen(basalganglia)	167	ACSM5	ENSG00000183549.10	16	20409534	20441249	-0.010727	0.0107999	0.322244	17844	0.999039	No
Brain-Putamen(basalganglia)	167	ACSM1	ENSG00000166743.9	16	20623237	20698890	-0.0301572	0.0167852	0.0744716	17844	0.999039	No
Brain-Putamen(basalganglia)	167	THUMPD1	ENSG00000066654.13	16	20702816	20742084	0.00266969	0.00200416	0.184926	17844	0.999039	No
Brain-Putamen(basalganglia)	167	ERI2	ENSG00000196678.13	16	20780193	20896381	-0.00445903	0.0040018	0.267012	17844	0.999039	No
Brain-Putamen(basalganglia)	167	AC004381.6	ENSG00000005189.19	16	20806677	20849668	0.00933543	0.00561721	0.0986867	17844	0.999039	No
Brain-Putamen(basalganglia)	167	DCUN1D3	ENSG00000188215.9	16	20854925	20868980	0.000163123	0.00340079	0.961809	17844	0.999142	No
Brain-Putamen(basalganglia)	167	LYRM1	ENSG00000102897.9	16	20899868	20925006	0.00164234	0.00267195	0.539743	17844	0.999039	No
Brain-Putamen(basalganglia)	167	TMEM159	ENSG00000011638.10	16	21158377	21180616	0.00465301	0.00651941	0.47655	17844	0.999039	No
Brain-Putamen(basalganglia)	167	CRYM	ENSG00000103316.10	16	21238874	21303083	0.013549	0.0150372	0.369065	17844	0.999039	No
Brain-Putamen(basalganglia)	167	NPIPB3	ENSG00000169246.16	16	21402237	21440719	0.0175813	0.0142677	0.21985	17844	0.999039	No
Brain-Putamen(basalganglia)	167	METTL9	ENSG00000197006.13	16	21597218	21657473	-6.9104e-05	0.00320332	0.982819	17844	0.999142	No
Brain-Putamen(basalganglia)	167	IGSF6	ENSG00000140749.8	16	21639537	21652660	-0.00253319	0.00719709	0.725368	17844	0.999039	No
Brain-Putamen(basalganglia)	167	RP11-645C24.5	ENSG00000260306.1	16	21794095	21795759	-0.00673099	0.0133832	0.615768	17844	0.999039	No
Brain-Putamen(basalganglia)	167	NPIPB4	ENSG00000185864.16	16	21834569	21866308	0.0025409	0.0101277	0.802258	17844	0.999039	No
Brain-Putamen(basalganglia)	167	UQCRC2	ENSG00000140740.10	16	21952660	21983660	-0.000612455	0.0026831	0.819763	17844	0.999039	No
Brain-Putamen(basalganglia)	167	PDZD9	ENSG00000155714.13	16	21983865	22001110	-0.0148031	0.0104656	0.159371	17844	0.999039	No
Brain-Putamen(basalganglia)	167	C16orf52	ENSG00000185716.11	16	22008209	22087534	0.000497038	0.003297	0.880379	17844	0.999039	No
Brain-Putamen(basalganglia)	167	VWA3A	ENSG00000175267.14	16	22092540	22156966	-0.0122706	0.00928572	0.188432	17844	0.999039	No
Brain-Putamen(basalganglia)	167	SDR42E2	ENSG00000183921.7	16	22165583	22191754	-0.0104624	0.0143543	0.467259	17844	0.999039	No
Brain-Putamen(basalganglia)	167	EEF2K	ENSG00000103319.11	16	22206282	22288390	0.00116567	0.00510008	0.819533	17844	0.999039	No
Brain-Putamen(basalganglia)	167	POLR3E	ENSG00000058600.15	16	22297375	22335103	-0.000462211	0.00231505	0.84203	17844	0.999039	No
Brain-Putamen(basalganglia)	167	CDR2	ENSG00000140743.7	16	22345936	22433665	-0.000952644	0.00367864	0.796028	17844	0.999039	No
Brain-Putamen(basalganglia)	167	NPIPB5	ENSG00000243716.10	16	22504851	22536521	0.00444342	0.00634292	0.484718	17844	0.999039	No
Brain-Putamen(basalganglia)	167	HS3ST2	ENSG00000122254.6	16	22814177	22916338	0.00531033	0.0141288	0.707576	17844	0.999039	No
Brain-Putamen(basalganglia)	167	USP31	ENSG00000103404.14	16	23064174	23149270	-0.00660418	0.00378717	0.0833086	17844	0.999039	No
Brain-Putamen(basalganglia)	167	COG7	ENSG00000168434.12	16	23388493	23445961	-0.00293531	0.00237376	0.218249	17844	0.999039	No
Brain-Putamen(basalganglia)	167	CTD-2270L9.4	ENSG00000260136.5	16	23452758	23457606	-6.92418e-05	0.0100366	0.994505	17844	0.99982	No
Brain-Putamen(basalganglia)	167	GGA2	ENSG00000103365.15	16	23463542	23521995	0.00221354	0.00225127	0.327126	17844	0.999039	No
Brain-Putamen(basalganglia)	167	EARS2	ENSG00000103356.15	16	23522014	23557361	0.00198806	0.00365965	0.5878	17844	0.999039	No
Brain-Putamen(basalganglia)	167	UBFD1	ENSG00000103353.15	16	23557732	23574389	0.000282444	0.0022589	0.900668	17844	0.999039	No
Brain-Putamen(basalganglia)	167	NDUFAB1	ENSG00000004779.9	16	23581002	23596356	-0.00341211	0.00250675	0.175573	17844	0.999039	No
Brain-Putamen(basalganglia)	167	PALB2	ENSG00000083093.9	16	23603160	23641310	3.99254e-05	0.00374754	0.991514	17844	0.99982	No
Brain-Putamen(basalganglia)	167	DCTN5	ENSG00000166847.9	16	23641392	23677455	-0.00249527	0.00197471	0.208398	17844	0.999039	No
Brain-Putamen(basalganglia)	167	PLK1	ENSG00000166851.14	16	23678822	23690325	0.00311594	0.00529291	0.556978	17844	0.999039	No
Brain-Putamen(basalganglia)	167	CHP2	ENSG00000166869.2	16	23756063	23758951	-0.0102915	0.014005	0.46362	17844	0.999039	No
Brain-Putamen(basalganglia)	167	PRKCB	ENSG00000166501.12	16	23836001	24220611	-0.000294013	0.00592777	0.96051	17844	0.999142	No
Brain-Putamen(basalganglia)	167	CACNG3	ENSG00000006116.3	16	24255553	24362801	-0.0060041	0.00554159	0.280401	17844	0.999039	No
Brain-Putamen(basalganglia)	167	RBBP6	ENSG00000122257.18	16	24537693	24572863	0.00168623	0.00295038	0.568524	17844	0.999039	No
Brain-Putamen(basalganglia)	167	TNRC6A	ENSG00000090905.18	16	24610209	24827632	-0.000544807	0.00229667	0.812824	17844	0.999039	No
Brain-Putamen(basalganglia)	167	LINC01567	ENSG00000224310.1	16	24661422	24671062	0.0135712	0.0196486	0.490861	17844	0.999039	No
Brain-Putamen(basalganglia)	167	SLC5A11	ENSG00000158865.12	16	24845841	24911628	0.00090608	0.012121	0.940514	17844	0.999039	No
Brain-Putamen(basalganglia)	167	ARHGAP17	ENSG00000140750.16	16	24919385	25015666	0.00421592	0.00278527	0.132292	17844	0.999039	No
Brain-Putamen(basalganglia)	167	LINC02175	ENSG00000262155.1	16	25066937	25068943	0.00893827	0.0120938	0.461054	17844	0.999039	No
Brain-Putamen(basalganglia)	167	LCMT1-AS1	ENSG00000260448.5	16	25085592	25111555	0.00215527	0.0073999	0.771271	17844	0.999039	No
Brain-Putamen(basalganglia)	167	LCMT1	ENSG00000205629.11	16	25111729	25178231	-0.00577755	0.00213793	0.00770575	17844	0.999039	No
Brain-Putamen(basalganglia)	167	AQP8	ENSG00000103375.10	16	25215731	25228940	0.00432535	0.0108999	0.692081	17844	0.999039	No
Brain-Putamen(basalganglia)	167	ZKSCAN2	ENSG00000155592.15	16	25236001	25257931	-0.00240631	0.00357579	0.502054	17844	0.999039	No
Brain-Putamen(basalganglia)	167	CTD-2547G23.4	ENSG00000274925.1	16	25257952	25261066	-0.00327876	0.00546398	0.549397	17844	0.999039	No
Brain-Putamen(basalganglia)	167	HS3ST4	ENSG00000182601.6	16	25692026	26137688	-0.00639916	0.0117485	0.58681	17844	0.999039	No
Brain-Putamen(basalganglia)	167	KDM8	ENSG00000155666.11	16	27203495	27221768	-0.00626332	0.00497285	0.209872	17844	0.999039	No
Brain-Putamen(basalganglia)	167	NSMCE1	ENSG00000169189.16	16	27224991	27268794	0.00409737	0.00259253	0.116182	17844	0.999039	No
Brain-Putamen(basalganglia)	167	IL4R	ENSG00000077238.13	16	27314102	27364778	0.000861793	0.00698906	0.902036	17844	0.999039	No
Brain-Putamen(basalganglia)	167	IL21R	ENSG00000103522.15	16	27402162	27452042	-0.0160039	0.0136106	0.241583	17844	0.999039	No
Brain-Putamen(basalganglia)	167	GTF3C1	ENSG00000077235.17	16	27459555	27549913	-0.00236161	0.00241424	0.329605	17844	0.999039	No
Brain-Putamen(basalganglia)	167	KIAA0556	ENSG00000047578.12	16	27550152	27780369	-0.000352619	0.00299608	0.906473	17844	0.999039	No
Brain-Putamen(basalganglia)	167	GSG1L	ENSG00000169181.12	16	27787535	28063509	0.0010558	0.00387026	0.785396	17844	0.999039	No
Brain-Putamen(basalganglia)	167	XPO6	ENSG00000169180.11	16	28097979	28211920	-0.00385417	0.00226502	0.0909727	17844	0.999039	No
Brain-Putamen(basalganglia)	167	RP11-57A19.7	ENSG00000283662.1	16	28258686	28292173	0.0070612	0.0212878	0.740594	17844	0.999039	No
Brain-Putamen(basalganglia)	167	RP11-57A19.2	ENSG00000246465.1	16	28284885	28287067	0.0128846	0.0204477	0.529603	17844	0.999039	No
Brain-Putamen(basalganglia)	167	SBK1	ENSG00000188322.4	16	28292519	28323849	0.000360572	0.00499908	0.9426	17844	0.999039	No
Brain-Putamen(basalganglia)	167	NPIPB6	ENSG00000198156.10	16	28342555	28363508	0.00803332	0.00854209	0.348556	17844	0.999039	No
Brain-Putamen(basalganglia)	167	EIF3CL	ENSG00000205609.12	16	28379579	28403879	0.0301343	0.0176853	0.0905385	17844	0.999039	No
Brain-Putamen(basalganglia)	167	NPIPB7	ENSG00000233232.6	16	28456372	28471175	0.0289876	0.0162325	0.0762266	17844	0.999039	No
Brain-Putamen(basalganglia)	167	CLN3	ENSG00000188603.18	16	28474111	28495098	-0.00224977	0.00301794	0.457197	17844	0.999039	No
Brain-Putamen(basalganglia)	167	APOBR	ENSG00000184730.10	16	28495576	28498970	-0.0127822	0.00800754	0.112606	17844	0.999039	No
Brain-Putamen(basalganglia)	167	IL27	ENSG00000197272.2	16	28499362	28512051	-0.00207232	0.0274274	0.939876	17844	0.999039	No
Brain-Putamen(basalganglia)	167	NUPR1	ENSG00000176046.8	16	28532708	28539174	0.00903457	0.00629266	0.153232	17844	0.999039	No
Brain-Putamen(basalganglia)	167	SGF29	ENSG00000176476.8	16	28581055	28591790	-0.00287267	0.00439107	0.514015	17844	0.999039	No
Brain-Putamen(basalganglia)	167	SULT1A2	ENSG00000197165.10	16	28591943	28597109	-0.00329845	0.0100055	0.74213	17844	0.999039	No
Brain-Putamen(basalganglia)	167	SULT1A1	ENSG00000196502.11	16	28605196	28623625	0.00212437	0.00788159	0.787901	17844	0.999039	No
Brain-Putamen(basalganglia)	167	EIF3C	ENSG00000184110.14	16	28688558	28735730	0.00927798	0.00754952	0.221082	17844	0.999039	No
Brain-Putamen(basalganglia)	167	NPIPB9	ENSG00000196993.8	16	28751787	28772807	-0.0270174	0.0225857	0.233564	17844	0.999039	No
Brain-Putamen(basalganglia)	167	RP11-1348G14.4	ENSG00000251417.2	16	28802743	28817828	0.00623114	0.0103794	0.549219	17844	0.999039	No
Brain-Putamen(basalganglia)	167	ATXN2L	ENSG00000168488.18	16	28824138	28837237	-0.000389178	0.00235282	0.868853	17844	0.999039	No
Brain-Putamen(basalganglia)	167	TUFM	ENSG00000178952.10	16	28842411	28846408	2.01679e-05	0.00280665	0.994277	17844	0.99982	No
Brain-Putamen(basalganglia)	167	SH2B1	ENSG00000178188.14	16	28846600	28874212	0.0008946	0.00199232	0.654085	17844	0.999039	No
Brain-Putamen(basalganglia)	167	ATP2A1	ENSG00000196296.13	16	28878405	28904420	-0.0252753	0.00895017	0.00541066	17844	0.999039	No
Brain-Putamen(basalganglia)	167	RABEP2	ENSG00000177548.12	16	28904510	28936511	-0.0109463	0.00351666	0.00223379	17844	0.999039	No
Brain-Putamen(basalganglia)	167	CD19	ENSG00000177455.12	16	28931939	28939346	-0.0125711	0.0195229	0.520649	17844	0.999039	No
Brain-Putamen(basalganglia)	167	NFATC2IP	ENSG00000176953.12	16	28950807	28967097	-0.00126051	0.00244178	0.606482	17844	0.999039	No
Brain-Putamen(basalganglia)	167	SPNS1	ENSG00000169682.17	16	28975089	28984548	-0.00179207	0.00301589	0.553299	17844	0.999039	No
Brain-Putamen(basalganglia)	167	LAT	ENSG00000213658.11	16	28984826	28990783	-0.00518699	0.00589963	0.380745	17844	0.999039	No
Brain-Putamen(basalganglia)	167	RP11-426C22.5	ENSG00000260517.2	16	29139661	29217860	0.00635858	0.0149047	0.670292	17844	0.999039	No
Brain-Putamen(basalganglia)	167	RP11-426C22.4	ENSG00000259807.1	16	29217170	29220031	0.0160028	0.0190247	0.401643	17844	0.999039	No
Brain-Putamen(basalganglia)	167	RP11-426C22.6	ENSG00000260953.1	16	29262273	29264479	0.0246407	0.02896	0.396253	17844	0.999039	No
Brain-Putamen(basalganglia)	167	NPIPB11	ENSG00000254206.5	16	29381354	29404029	-0.00753448	0.0208266	0.718049	17844	0.999039	No
Brain-Putamen(basalganglia)	167	BOLA2	ENSG00000183336.8	16	29453593	29454964	0.0035271	0.0101581	0.72893	17844	0.999039	No
Brain-Putamen(basalganglia)	167	SULT1A4	ENSG00000213648.10	16	29459889	29464966	0.0237902	0.0167547	0.157781	17844	0.999039	No
Brain-Putamen(basalganglia)	167	NPIPB12	ENSG00000169203.16	16	29483642	29505999	0.00812557	0.0128111	0.526911	17844	0.999039	No
Brain-Putamen(basalganglia)	167	SPN	ENSG00000197471.11	16	29662979	29670876	0.00338336	0.00797772	0.67212	17844	0.999039	No
Brain-Putamen(basalganglia)	167	QPRT	ENSG00000103485.17	16	29679008	29698699	0.000291361	0.00496273	0.953264	17844	0.999039	No
Brain-Putamen(basalganglia)	167	C16orf54	ENSG00000185905.3	16	29742463	29746006	0.014678	0.0167675	0.382814	17844	0.999039	No
Brain-Putamen(basalganglia)	167	KIF22	ENSG00000079616.12	16	29790719	29805385	0.00449465	0.00287773	0.120498	17844	0.999039	No
Brain-Putamen(basalganglia)	167	MAZ	ENSG00000103495.13	16	29806106	29809771	0.00272102	0.00344045	0.430299	17844	0.999039	No
Brain-Putamen(basalganglia)	167	PRRT2	ENSG00000167371.17	16	29811986	29815892	0.00373526	0.00298383	0.212646	17844	0.999039	No
Brain-Putamen(basalganglia)	167	PAGR1	ENSG00000280789.1	16	29815952	29820117	0.00285571	0.00349031	0.414596	17844	0.999039	No
Brain-Putamen(basalganglia)	167	MVP	ENSG00000013364.18	16	29820394	29848039	0.00602854	0.00392079	0.12633	17844	0.999039	No
Brain-Putamen(basalganglia)	167	CDIPT	ENSG00000103502.13	16	29858357	29863736	0.00208193	0.00245556	0.397921	17844	0.999039	No
Brain-Putamen(basalganglia)	167	SEZ6L2	ENSG00000174938.14	16	29871159	29899547	-0.00408707	0.00494091	0.409489	17844	0.999039	No
Brain-Putamen(basalganglia)	167	ASPHD1	ENSG00000174939.10	16	29900375	29906127	0.0034726	0.00456428	0.448	17844	0.999039	No
Brain-Putamen(basalganglia)	167	KCTD13	ENSG00000174943.9	16	29905012	29926835	8.13249e-05	0.00370458	0.982516	17844	0.999142	No
Brain-Putamen(basalganglia)	167	TMEM219	ENSG00000149932.16	16	29940885	29973052	0.00537778	0.00228778	0.0200877	17844	0.999039	No
Brain-Putamen(basalganglia)	167	TAOK2	ENSG00000149930.17	16	29973641	29992261	0.0013609	0.00222875	0.542414	17844	0.999039	No
Brain-Putamen(basalganglia)	167	HIRIP3	ENSG00000149929.15	16	29992321	29996436	0.00393244	0.00318711	0.219253	17844	0.999039	No
Brain-Putamen(basalganglia)	167	INO80E	ENSG00000169592.14	16	29995294	30005508	0.00304329	0.00280992	0.280583	17844	0.999039	No
Brain-Putamen(basalganglia)	167	DOC2A	ENSG00000149927.17	16	30005794	30023270	-0.0027139	0.00662149	0.682512	17844	0.999039	No
Brain-Putamen(basalganglia)	167	FAM57B	ENSG00000149926.13	16	30024703	30052978	0.00305172	0.00443682	0.492668	17844	0.999039	No
Brain-Putamen(basalganglia)	167	ALDOA	ENSG00000149925.17	16	30053090	30070420	-0.000480734	0.00319564	0.880631	17844	0.999039	No
Brain-Putamen(basalganglia)	167	PPP4C	ENSG00000149923.13	16	30075978	30085377	0.00187799	0.00217266	0.38881	17844	0.999039	No
Brain-Putamen(basalganglia)	167	TBX6	ENSG00000149922.10	16	30085793	30091887	0.00138551	0.00677569	0.838263	17844	0.999039	No
Brain-Putamen(basalganglia)	167	YPEL3	ENSG00000090238.11	16	30092314	30096244	0.00186593	0.00288475	0.518768	17844	0.999039	No
Brain-Putamen(basalganglia)	167	GDPD3	ENSG00000102886.14	16	30104810	30113856	0.0107841	0.00671731	0.110578	17844	0.999039	No
Brain-Putamen(basalganglia)	167	MAPK3	ENSG00000102882.11	16	30114105	30123506	0.00620774	0.00307059	0.0450492	17844	0.999039	No
Brain-Putamen(basalganglia)	167	CORO1A	ENSG00000102879.15	16	30182827	30189076	-0.00265543	0.00561637	0.637066	17844	0.999039	No
Brain-Putamen(basalganglia)	167	BOLA2B	ENSG00000169627.7	16	30192934	30194306	0.00724083	0.0202307	0.720929	17844	0.999039	No
Brain-Putamen(basalganglia)	167	SLX1A	ENSG00000132207.17	16	30194740	30197561	0.00135647	0.0132735	0.918744	17844	0.999039	No
Brain-Putamen(basalganglia)	167	SULT1A3	ENSG00000261052.5	16	30199231	30204310	-0.0176545	0.0132076	0.183417	17844	0.999039	No
Brain-Putamen(basalganglia)	167	NPIPB13	ENSG00000198064.13	16	30222937	30254510	-0.00316426	0.0133057	0.812362	17844	0.999039	No
Brain-Putamen(basalganglia)	167	CD2BP2	ENSG00000169217.8	16	30350766	30355361	0.000119908	0.00224925	0.957558	17844	0.999039	No
Brain-Putamen(basalganglia)	167	RP11-347C12.10	ENSG00000260219.2	16	30355441	30357101	-0.010411	0.00999417	0.299279	17844	0.999039	No
Brain-Putamen(basalganglia)	167	TBC1D10B	ENSG00000169221.13	16	30357105	30370264	-0.00222632	0.00223846	0.321598	17844	0.999039	No
Brain-Putamen(basalganglia)	167	MYLPF	ENSG00000180209.11	16	30370934	30377991	-0.00744274	0.0146285	0.611677	17844	0.999039	No
Brain-Putamen(basalganglia)	167	ZNF48	ENSG00000180035.12	16	30378106	30400108	0.00387182	0.002949	0.191281	17844	0.999039	No
Brain-Putamen(basalganglia)	167	SEPT1	ENSG00000180096.11	16	30378210	30395991	0.00272885	0.00533884	0.610037	17844	0.999039	No
Brain-Putamen(basalganglia)	167	ZNF771	ENSG00000179965.11	16	30407297	30431108	0.00150431	0.00527356	0.775856	17844	0.999039	No
Brain-Putamen(basalganglia)	167	DCTPP1	ENSG00000179958.8	16	30423619	30424533	-0.00263153	0.00365537	0.472741	17844	0.999039	No
Brain-Putamen(basalganglia)	167	SEPHS2	ENSG00000179918.18	16	30443631	30446181	-0.00457162	0.00337575	0.177762	17844	0.999039	No
Brain-Putamen(basalganglia)	167	ITGAL	ENSG00000005844.17	16	30472658	30523185	-0.00650218	0.00752489	0.388966	17844	0.999039	No
Brain-Putamen(basalganglia)	167	ZNF768	ENSG00000169957.9	16	30524001	30526821	0.00154991	0.0026298	0.556536	17844	0.999039	No
Brain-Putamen(basalganglia)	167	ZNF747	ENSG00000169955.7	16	30530367	30534751	-0.00445992	0.00295955	0.133996	17844	0.999039	No
Brain-Putamen(basalganglia)	167	ZNF764	ENSG00000169951.9	16	30553764	30558498	-0.00328293	0.00355222	0.356923	17844	0.999039	No
Brain-Putamen(basalganglia)	167	ZNF688	ENSG00000229809.8	16	30569346	30572734	-0.00241591	0.00359885	0.503098	17844	0.999039	No
Brain-Putamen(basalganglia)	167	ZNF785	ENSG00000197162.9	16	30573740	30585771	-0.00138115	0.00348391	0.692365	17844	0.999039	No
Brain-Putamen(basalganglia)	167	ZNF689	ENSG00000156853.12	16	30602558	30624012	0.00175503	0.0034761	0.614405	17844	0.999039	No
Brain-Putamen(basalganglia)	167	PRR14	ENSG00000156858.11	16	30650729	30656440	0.00240329	0.00232102	0.302183	17844	0.999039	No
Brain-Putamen(basalganglia)	167	FBRS	ENSG00000156860.15	16	30658431	30670814	0.000173589	0.00241168	0.942718	17844	0.999039	No
Brain-Putamen(basalganglia)	167	SRCAP	ENSG00000080603.16	16	30699141	30741409	-0.00214295	0.002507	0.39408	17844	0.999039	No
Brain-Putamen(basalganglia)	167	TMEM265	ENSG00000281991.1	16	30741741	30744281	-0.00287067	0.0036548	0.43347	17844	0.999039	No
Brain-Putamen(basalganglia)	167	PHKG2	ENSG00000156873.15	16	30748270	30761176	0.00047066	0.00211123	0.823902	17844	0.999039	No
Brain-Putamen(basalganglia)	167	CCDC189	ENSG00000196118.11	16	30761198	30762710	-0.00918937	0.0103427	0.37575	17844	0.999039	No
Brain-Putamen(basalganglia)	167	RNF40	ENSG00000103549.21	16	30763118	30776307	0.000513209	0.00290535	0.860035	17844	0.999039	No
Brain-Putamen(basalganglia)	167	ZNF629	ENSG00000102870.5	16	30778449	30787202	-0.000167217	0.0027113	0.950907	17844	0.999039	No
Brain-Putamen(basalganglia)	167	RP11-2C24.7	ENSG00000274678.1	16	30821513	30821884	0.0351281	0.0178164	0.0505503	17844	0.999039	No
Brain-Putamen(basalganglia)	167	BCL7C	ENSG00000099385.11	16	30833626	30894547	-6.70111e-05	0.00278312	0.980824	17844	0.999142	No
Brain-Putamen(basalganglia)	167	CTF1	ENSG00000150281.6	16	30896607	30903560	0.00134118	0.00612025	0.826851	17844	0.999039	No
Brain-Putamen(basalganglia)	167	FBXL19	ENSG00000099364.16	16	30924097	30948783	0.00280993	0.00340025	0.409941	17844	0.999039	No
Brain-Putamen(basalganglia)	167	ORAI3	ENSG00000175938.6	16	30949066	30956461	0.00327703	0.0028966	0.259782	17844	0.999039	No
Brain-Putamen(basalganglia)	167	RP11-1072A3.4	ENSG00000275263.1	16	30956872	30957199	-0.0267008	0.0185744	0.152729	17844	0.999039	No
Brain-Putamen(basalganglia)	167	SETD1A	ENSG00000099381.17	16	30957294	30984629	-0.00362148	0.00238523	0.131117	17844	0.999039	No
Brain-Putamen(basalganglia)	167	HSD3B7	ENSG00000099377.13	16	30988271	30989152	-0.00219382	0.00738974	0.766987	17844	0.999039	No
Brain-Putamen(basalganglia)	167	STX1B	ENSG00000099365.10	16	30989256	31010661	0.000668591	0.00388366	0.863556	17844	0.999039	No
Brain-Putamen(basalganglia)	167	STX4	ENSG00000103496.14	16	31032889	31042975	-0.000943703	0.0024918	0.705447	17844	0.999039	No
Brain-Putamen(basalganglia)	167	RP11-196G11.2	ENSG00000260911.2	16	31043150	31049868	0.00654212	0.00959967	0.496645	17844	0.999039	No
Brain-Putamen(basalganglia)	167	RP11-196G11.6	ENSG00000232748.3	16	31056460	31062803	-0.00762085	0.0123659	0.538675	17844	0.999039	No
Brain-Putamen(basalganglia)	167	ZNF668	ENSG00000167394.12	16	31063813	31074320	-0.0024496	0.00511618	0.632805	17844	0.999039	No
Brain-Putamen(basalganglia)	167	ZNF646	ENSG00000167395.10	16	31074422	31084118	-0.00456576	0.00290999	0.118828	17844	0.999039	No
Brain-Putamen(basalganglia)	167	PRSS53	ENSG00000151006.7	16	31084197	31088963	0.00447275	0.00638568	0.484778	17844	0.999039	No
Brain-Putamen(basalganglia)	167	VKORC1	ENSG00000167397.14	16	31090842	31095980	0.0017803	0.00281866	0.528636	17844	0.999039	No
Brain-Putamen(basalganglia)	167	BCKDK	ENSG00000103507.13	16	31106107	31112791	-0.00377053	0.00277288	0.176007	17844	0.999039	No
Brain-Putamen(basalganglia)	167	KAT8	ENSG00000103510.19	16	31115754	31131393	0.00063176	0.00247504	0.798889	17844	0.999039	No
Brain-Putamen(basalganglia)	167	PRSS8	ENSG00000052344.15	16	31131605	31135762	-0.0441775	0.0209838	0.0369878	17844	0.999039	No
Brain-Putamen(basalganglia)	167	PRSS36	ENSG00000178226.10	16	31138925	31150094	0.00113711	0.00797409	0.886803	17844	0.999039	No
Brain-Putamen(basalganglia)	167	FUS	ENSG00000089280.18	16	31180110	31194871	-0.00254767	0.00291785	0.384035	17844	0.999039	No
Brain-Putamen(basalganglia)	167	PYCARD	ENSG00000103490.13	16	31201485	31202459	0.00112462	0.00643746	0.861559	17844	0.999039	No
Brain-Putamen(basalganglia)	167	TRIM72	ENSG00000177238.13	16	31214021	31231537	0.00105556	0.0111348	0.924606	17844	0.999039	No
Brain-Putamen(basalganglia)	167	PYDC1	ENSG00000169900.7	16	31215962	31217359	-0.0079271	0.0156025	0.612178	17844	0.999039	No
Brain-Putamen(basalganglia)	167	ITGAM	ENSG00000169896.16	16	31259990	31332892	0.0095526	0.00644727	0.140603	17844	0.999039	No
Brain-Putamen(basalganglia)	167	ITGAX	ENSG00000140678.16	16	31355134	31382997	0.0048326	0.00856074	0.573282	17844	0.999039	No
Brain-Putamen(basalganglia)	167	COX6A2	ENSG00000156885.5	16	31427731	31428151	-0.00802418	0.0119235	0.502037	17844	0.999039	No
Brain-Putamen(basalganglia)	167	ZNF843	ENSG00000176723.9	16	31432593	31443160	0.00379222	0.00555672	0.496039	17844	0.999039	No
Brain-Putamen(basalganglia)	167	RP11-452L6.1	ENSG00000261474.1	16	31449535	31453493	0.00309722	0.00798435	0.69865	17844	0.999039	No
Brain-Putamen(basalganglia)	167	ARMC5	ENSG00000140691.16	16	31459737	31467166	-0.0010264	0.00309844	0.740924	17844	0.999039	No
Brain-Putamen(basalganglia)	167	TGFB1I1	ENSG00000140682.18	16	31472109	31477960	-0.0161769	0.00608944	0.00877903	17844	0.999039	No
Brain-Putamen(basalganglia)	167	SLC5A2	ENSG00000140675.12	16	31483002	31489338	-0.0214027	0.0218486	0.328921	17844	0.999039	No
Brain-Putamen(basalganglia)	167	C16orf58	ENSG00000140688.16	16	31489471	31509309	0.00220375	0.00251836	0.382981	17844	0.999039	No
Brain-Putamen(basalganglia)	167	AHSP	ENSG00000169877.9	16	31527864	31528803	0.0202966	0.0304285	0.505815	17844	0.999039	No
Brain-Putamen(basalganglia)	167	ZNF720	ENSG00000197302.10	16	31713229	31794869	0.00298643	0.0032187	0.355034	17844	0.999039	No
Brain-Putamen(basalganglia)	167	ZNF267	ENSG00000185947.14	16	31873758	31917357	-0.000164142	0.00414846	0.968493	17844	0.999142	No
Brain-Putamen(basalganglia)	167	TP53TG3D	ENSG00000205456.11	16	32252719	32255922	0.0106397	0.029372	0.717699	17844	0.999039	No
Brain-Putamen(basalganglia)	167	SHCBP1	ENSG00000171241.8	16	46580554	46621626	-0.0126342	0.0081147	0.121663	17844	0.999039	No
Brain-Putamen(basalganglia)	167	RP11-46D6.1	ENSG00000261512.2	16	46622861	46624451	-0.00127738	0.0104485	0.902867	17844	0.999039	No
Brain-Putamen(basalganglia)	167	VPS35	ENSG00000069329.16	16	46656132	46689194	0.00133174	0.00194909	0.495529	17844	0.999039	No
Brain-Putamen(basalganglia)	167	ORC6	ENSG00000091651.8	16	46689643	46698394	0.00204579	0.00608116	0.737045	17844	0.999039	No
Brain-Putamen(basalganglia)	167	C16orf87	ENSG00000155330.9	16	46796607	46831411	0.00527503	0.0034621	0.129774	17844	0.999039	No
Brain-Putamen(basalganglia)	167	GPT2	ENSG00000166123.13	16	46884378	46931297	-0.000746152	0.00352473	0.832646	17844	0.999039	No
Brain-Putamen(basalganglia)	167	DNAJA2	ENSG00000069345.11	16	46955362	46973788	0.00153351	0.0017753	0.389124	17844	0.999039	No
Brain-Putamen(basalganglia)	167	NETO2	ENSG00000171208.9	16	47077703	47143997	-0.00446997	0.00411357	0.278999	17844	0.999039	No
Brain-Putamen(basalganglia)	167	ITFG1	ENSG00000129636.12	16	47154387	47464149	0.00132667	0.00299814	0.65879	17844	0.999039	No
Brain-Putamen(basalganglia)	167	PHKB	ENSG00000102893.15	16	47461275	47701523	0.00234469	0.00211485	0.269403	17844	0.999039	No
Brain-Putamen(basalganglia)	167	LINC02192	ENSG00000261325.1	16	47849314	47887130	-0.00725499	0.0110508	0.512535	17844	0.999039	No
Brain-Putamen(basalganglia)	167	LINC02134	ENSG00000260450.1	16	47965672	47971687	-0.00704156	0.0263017	0.789293	17844	0.999039	No
Brain-Putamen(basalganglia)	167	ABCC11	ENSG00000121270.15	16	48166910	48247568	-0.0101916	0.00852276	0.233723	17844	0.999039	No
Brain-Putamen(basalganglia)	167	LONP2	ENSG00000102910.13	16	48244296	48357349	0.00359246	0.00210616	0.0902056	17844	0.999039	No
Brain-Putamen(basalganglia)	167	SIAH1	ENSG00000196470.11	16	48360531	48448402	0.00176327	0.00360696	0.625685	17844	0.999039	No
Brain-Putamen(basalganglia)	167	N4BP1	ENSG00000102921.7	16	48538726	48610209	0.000222793	0.00239936	0.926147	17844	0.999039	No
Brain-Putamen(basalganglia)	167	RP11-42I10.1	ENSG00000260086.2	16	48623436	48744921	0.0385654	0.0139486	0.00643598	17844	0.999039	No
Brain-Putamen(basalganglia)	167	CBLN1	ENSG00000102924.11	16	49277917	49281831	-0.0207884	0.00924605	0.0260614	17844	0.999039	No
Brain-Putamen(basalganglia)	167	RP11-491F9.5	ENSG00000260769.1	16	49337167	49338993	0.00700056	0.0224712	0.755841	17844	0.999039	No
Brain-Putamen(basalganglia)	167	ZNF423	ENSG00000102935.11	16	49487524	49857919	0.00442939	0.00370959	0.234412	17844	0.999039	No
Brain-Putamen(basalganglia)	167	CNEP1R1	ENSG00000205423.11	16	50024410	50037088	-0.000717104	0.0030389	0.813785	17844	0.999039	No
Brain-Putamen(basalganglia)	167	HEATR3	ENSG00000155393.12	16	50065941	50106387	-0.00486543	0.00482651	0.315104	17844	0.999039	No
Brain-Putamen(basalganglia)	167	PAPD5	ENSG00000121274.12	16	50152918	50235310	0.00343013	0.00380913	0.369347	17844	0.999039	No
Brain-Putamen(basalganglia)	167	ADCY7	ENSG00000121281.12	16	50246137	50313036	-0.00327938	0.00780701	0.675067	17844	0.999039	No
Brain-Putamen(basalganglia)	167	BRD7	ENSG00000166164.15	16	50313487	50368934	-0.00457778	0.00227609	0.0461524	17844	0.999039	No
Brain-Putamen(basalganglia)	167	NKD1	ENSG00000140807.6	16	50548330	50649249	0.00031723	0.00487551	0.948211	17844	0.999039	No
Brain-Putamen(basalganglia)	167	SNX20	ENSG00000167208.14	16	50671640	50681353	-0.00212491	0.00996929	0.831513	17844	0.999039	No
Brain-Putamen(basalganglia)	167	NOD2	ENSG00000167207.11	16	50693603	50733077	-0.00139844	0.010098	0.890048	17844	0.999039	No
Brain-Putamen(basalganglia)	167	CYLD	ENSG00000083799.17	16	50742050	50801935	0.00204673	0.00235446	0.38612	17844	0.999039	No
Brain-Putamen(basalganglia)	167	LINC02128	ENSG00000261241.5	16	50884209	50901061	0.0414379	0.0231357	0.0753671	17844	0.999039	No
Brain-Putamen(basalganglia)	167	SALL1	ENSG00000103449.11	16	51135975	51151367	-0.0060035	0.00408085	0.143421	17844	0.999039	No
Brain-Putamen(basalganglia)	167	TOX3	ENSG00000103460.16	16	52438005	52547802	0.00369422	0.00817992	0.652217	17844	0.999039	No
Brain-Putamen(basalganglia)	167	RP11-467J12.4	ENSG00000277639.2	16	53035690	53052873	-0.00723539	0.0245407	0.768543	17844	0.999039	No
Brain-Putamen(basalganglia)	167	CHD9	ENSG00000177200.16	16	53055033	53329150	0.000833902	0.00248919	0.738102	17844	0.999039	No
Brain-Putamen(basalganglia)	167	RBL2	ENSG00000103479.15	16	53433977	53491039	0.00141071	0.00315073	0.655009	17844	0.999039	No
Brain-Putamen(basalganglia)	167	AKTIP	ENSG00000166971.16	16	53491650	53504411	-0.000582769	0.00238936	0.807652	17844	0.999039	No
Brain-Putamen(basalganglia)	167	RPGRIP1L	ENSG00000103494.12	16	53597683	53703938	-0.00667791	0.00364767	0.0691934	17844	0.999039	No
Brain-Putamen(basalganglia)	167	FTO	ENSG00000140718.20	16	53701692	54158512	0.00254304	0.0024076	0.292608	17844	0.999039	No
Brain-Putamen(basalganglia)	167	IRX3	ENSG00000177508.11	16	54283304	54286763	0.00966259	0.0271184	0.722125	17844	0.999039	No
Brain-Putamen(basalganglia)	167	CRNDE	ENSG00000245694.9	16	54845189	54929189	-0.000284431	0.00949638	0.976147	17844	0.999142	No
Brain-Putamen(basalganglia)	167	IRX6	ENSG00000159387.7	16	55323760	55330760	0.000139986	0.0129	0.991357	17844	0.99982	No
Brain-Putamen(basalganglia)	167	MMP2	ENSG00000087245.12	16	55389700	55506691	-0.00457371	0.00758654	0.547536	17844	0.999039	No
Brain-Putamen(basalganglia)	167	LPCAT2	ENSG00000087253.12	16	55508998	55586670	-0.0023862	0.00651965	0.714898	17844	0.999039	No
Brain-Putamen(basalganglia)	167	RP11-212I21.4	ENSG00000261997.1	16	55538200	55541837	-0.0154545	0.0200079	0.441122	17844	0.999039	No
Brain-Putamen(basalganglia)	167	CES1	ENSG00000198848.12	16	55802851	55833337	0.00428971	0.021336	0.840937	17844	0.999039	No
Brain-Putamen(basalganglia)	167	CES5A	ENSG00000159398.15	16	55846154	55956031	-0.000973608	0.0130476	0.94062	17844	0.999039	No
Brain-Putamen(basalganglia)	167	RP11-461O7.1	ENSG00000246379.6	16	56092987	56191094	-0.00800406	0.00633127	0.208182	17844	0.999039	No
Brain-Putamen(basalganglia)	167	GNAO1	ENSG00000087258.14	16	56191347	56357457	-0.00248798	0.0028405	0.382534	17844	0.999039	No
Brain-Putamen(basalganglia)	167	AMFR	ENSG00000159461.14	16	56361452	56425538	-0.00298084	0.00250743	0.236461	17844	0.999039	No
Brain-Putamen(basalganglia)	167	NUDT21	ENSG00000167005.13	16	56429133	56452199	0.000239682	0.00239807	0.920524	17844	0.999039	No
Brain-Putamen(basalganglia)	167	OGFOD1	ENSG00000087263.16	16	56451490	56479100	0.00012945	0.0032875	0.968644	17844	0.999142	No
Brain-Putamen(basalganglia)	167	BBS2	ENSG00000125124.11	16	56466836	56520283	-0.00174344	0.00328123	0.595997	17844	0.999039	No
Brain-Putamen(basalganglia)	167	MT3	ENSG00000087250.8	16	56589074	56591088	0.00311944	0.00387239	0.421816	17844	0.999039	No
Brain-Putamen(basalganglia)	167	MT2A	ENSG00000125148.6	16	56608199	56609497	0.0111745	0.00700341	0.112758	17844	0.999039	No
Brain-Putamen(basalganglia)	167	MT1E	ENSG00000169715.14	16	56625475	56627112	0.0149475	0.00921019	0.106777	17844	0.999039	No
Brain-Putamen(basalganglia)	167	MT1M	ENSG00000205364.3	16	56632233	56633986	0.0148123	0.00890921	0.0985572	17844	0.999039	No
Brain-Putamen(basalganglia)	167	MT1A	ENSG00000205362.11	16	56638666	56640087	0.00423291	0.0101157	0.676238	17844	0.999039	No
Brain-Putamen(basalganglia)	167	MT1F	ENSG00000198417.6	16	56657694	56660698	0.0150873	0.0119653	0.209362	17844	0.999039	No
Brain-Putamen(basalganglia)	167	MT1G	ENSG00000125144.13	16	56666731	56668065	0.022938	0.0186479	0.220667	17844	0.999039	No
Brain-Putamen(basalganglia)	167	MT1H	ENSG00000205358.3	16	56669814	56671129	0.0225413	0.0240217	0.349615	17844	0.999039	No
Brain-Putamen(basalganglia)	167	MT1X	ENSG00000187193.8	16	56682424	56684196	0.0232897	0.00881449	0.00914135	17844	0.999039	No
Brain-Putamen(basalganglia)	167	NUP93	ENSG00000102900.12	16	56730105	56850286	-0.000525445	0.00252787	0.83563	17844	0.999039	No
Brain-Putamen(basalganglia)	167	HERPUD1	ENSG00000051108.14	16	56932048	56944863	0.00200243	0.0056928	0.725538	17844	0.999039	No
Brain-Putamen(basalganglia)	167	CETP	ENSG00000087237.10	16	56961850	56983845	0.00176906	0.0163123	0.913789	17844	0.999039	No
Brain-Putamen(basalganglia)	167	NLRC5	ENSG00000140853.15	16	56989485	57083531	-0.00563406	0.00569095	0.323821	17844	0.999039	No
Brain-Putamen(basalganglia)	167	CPNE2	ENSG00000140848.16	16	57092537	57148367	0.00185356	0.00351976	0.599266	17844	0.999039	No
Brain-Putamen(basalganglia)	167	FAM192A	ENSG00000172775.16	16	57152466	57186116	0.000474584	0.00170423	0.781045	17844	0.999039	No
Brain-Putamen(basalganglia)	167	RSPRY1	ENSG00000159579.13	16	57186137	57240475	-0.00184396	0.00231332	0.426693	17844	0.999039	No
Brain-Putamen(basalganglia)	167	ARL2BP	ENSG00000102931.7	16	57245098	57248643	0.00120808	0.00813048	0.882086	17844	0.999039	No
Brain-Putamen(basalganglia)	167	PLLP	ENSG00000102934.9	16	57249039	57284687	-0.00100828	0.00397292	0.800019	17844	0.999039	No
Brain-Putamen(basalganglia)	167	CX3CL1	ENSG00000006210.6	16	57372458	57385048	0.0064317	0.00573294	0.263766	17844	0.999039	No
Brain-Putamen(basalganglia)	167	CIAPIN1	ENSG00000005194.14	16	57428169	57447436	-9.47403e-06	0.00236077	0.996804	17844	0.99982	No
Brain-Putamen(basalganglia)	167	COQ9	ENSG00000088682.13	16	57447529	57461275	-0.00223517	0.00251657	0.375914	17844	0.999039	No
Brain-Putamen(basalganglia)	167	POLR2C	ENSG00000102978.12	16	57462387	57471921	0.000512564	0.00217032	0.813634	17844	0.999039	No
Brain-Putamen(basalganglia)	167	DOK4	ENSG00000125170.10	16	57472011	57487327	0.00135837	0.00344818	0.694206	17844	0.999039	No
Brain-Putamen(basalganglia)	167	CCDC102A	ENSG00000135736.5	16	57512178	57536599	-0.00758104	0.0063539	0.234766	17844	0.999039	No
Brain-Putamen(basalganglia)	167	ADGRG5	ENSG00000159618.15	16	57542421	57591681	-0.00396404	0.0211936	0.851891	17844	0.999039	No
Brain-Putamen(basalganglia)	167	ADGRG1	ENSG00000205336.11	16	57610652	57665580	0.00328004	0.00422657	0.438981	17844	0.999039	No
Brain-Putamen(basalganglia)	167	ADGRG3	ENSG00000182885.16	16	57668187	57689378	-0.0194955	0.0158548	0.220829	17844	0.999039	No
Brain-Putamen(basalganglia)	167	DRC7	ENSG00000159625.14	16	57694793	57731805	-0.00773865	0.00819707	0.346701	17844	0.999039	No
Brain-Putamen(basalganglia)	167	KATNB1	ENSG00000140854.12	16	57735730	57757250	-0.00304116	0.00244923	0.216359	17844	0.999039	No
Brain-Putamen(basalganglia)	167	KIFC3	ENSG00000140859.15	16	57758217	57863053	-0.00330096	0.00275556	0.2329	17844	0.999039	No
Brain-Putamen(basalganglia)	167	ZNF319	ENSG00000166188.2	16	57994668	58000453	-0.00157119	0.00313734	0.617269	17844	0.999039	No
Brain-Putamen(basalganglia)	167	USB1	ENSG00000103005.11	16	58001373	58021618	-0.00171121	0.0030419	0.574612	17844	0.999039	No
Brain-Putamen(basalganglia)	167	MMP15	ENSG00000102996.4	16	58025566	58046901	-0.0042881	0.00521766	0.412516	17844	0.999039	No
Brain-Putamen(basalganglia)	167	CFAP20	ENSG00000070761.7	16	58113588	58129450	-0.00234924	0.002962	0.429	17844	0.999039	No
Brain-Putamen(basalganglia)	167	CSNK2A2	ENSG00000070770.8	16	58157907	58197920	0.00114643	0.00207903	0.58219	17844	0.999039	No
Brain-Putamen(basalganglia)	167	CCDC113	ENSG00000103021.9	16	58231157	58283836	0.00589598	0.00376162	0.1192	17844	0.999039	No
Brain-Putamen(basalganglia)	167	PRSS54	ENSG00000103023.11	16	58284405	58295047	0.0215713	0.0209082	0.303923	17844	0.999039	No
Brain-Putamen(basalganglia)	167	GINS3	ENSG00000181938.13	16	58295080	58406144	0.00577879	0.00598359	0.335766	17844	0.999039	No
Brain-Putamen(basalganglia)	167	LINC02137	ENSG00000260186.5	16	58421326	58462470	-0.00762698	0.0135088	0.573223	17844	0.999039	No
Brain-Putamen(basalganglia)	167	NDRG4	ENSG00000103034.14	16	58462846	58513628	0.000868956	0.00276152	0.753467	17844	0.999039	No
Brain-Putamen(basalganglia)	167	SETD6	ENSG00000103037.11	16	58515479	58521181	-0.00614901	0.00361323	0.0909351	17844	0.999039	No
Brain-Putamen(basalganglia)	167	CNOT1	ENSG00000125107.17	16	58521183	58629886	-0.000279057	0.00248241	0.910651	17844	0.999039	No
Brain-Putamen(basalganglia)	167	SLC38A7	ENSG00000103042.8	16	58665109	58685104	-0.00523677	0.00292178	0.0751659	17844	0.999039	No
Brain-Putamen(basalganglia)	167	GOT2	ENSG00000125166.12	16	58707131	58734357	-0.00172848	0.00226091	0.445807	17844	0.999039	No
Brain-Putamen(basalganglia)	167	CDH8	ENSG00000150394.13	16	61647242	62037035	0.00203688	0.0051051	0.690487	17844	0.999039	No
Brain-Putamen(basalganglia)	167	RP11-368L12.1	ENSG00000260658.5	16	63314264	63618046	-0.00537811	0.0198019	0.786319	17844	0.999039	No
Brain-Putamen(basalganglia)	167	CDH11	ENSG00000140937.13	16	64943753	65126112	0.00107195	0.00303963	0.724856	17844	0.999039	No
Brain-Putamen(basalganglia)	167	CDH5	ENSG00000179776.17	16	66366622	66404786	0.00551357	0.00651185	0.398559	17844	0.999039	No
Brain-Putamen(basalganglia)	167	LINC00920	ENSG00000246898.1	16	66408524	66412135	0.018473	0.0196912	0.349734	17844	0.999039	No
Brain-Putamen(basalganglia)	167	BEAN1	ENSG00000166546.13	16	66427297	66493529	6.17632e-05	0.0113475	0.995665	17844	0.99982	No
Brain-Putamen(basalganglia)	167	TK2	ENSG00000166548.15	16	66508003	66552544	0.00376896	0.00284888	0.187931	17844	0.999039	No
Brain-Putamen(basalganglia)	167	CKLF	ENSG00000217555.12	16	66552563	66566251	-0.00273218	0.00406125	0.502181	17844	0.999039	No
Brain-Putamen(basalganglia)	167	CMTM1	ENSG00000089505.17	16	66566393	66579137	-0.00440223	0.00714599	0.538832	17844	0.999039	No
Brain-Putamen(basalganglia)	167	CMTM2	ENSG00000140932.9	16	66579448	66588275	-0.00416961	0.0115199	0.717919	17844	0.999039	No
Brain-Putamen(basalganglia)	167	CMTM3	ENSG00000140931.19	16	66603874	66613892	-0.00107326	0.00393082	0.785214	17844	0.999039	No
Brain-Putamen(basalganglia)	167	CMTM4	ENSG00000183723.12	16	66614750	66696707	0.00181928	0.00319267	0.569675	17844	0.999039	No
Brain-Putamen(basalganglia)	167	DYNC1LI2	ENSG00000135720.12	16	66720893	66751751	0.00852282	0.00565211	0.133755	17844	0.999039	No
Brain-Putamen(basalganglia)	167	RP11-61A14.4	ENSG00000246777.1	16	66751799	66754740	-0.0110402	0.0149919	0.462671	17844	0.999039	No
Brain-Putamen(basalganglia)	167	NAE1	ENSG00000159593.14	16	66802875	66873256	-0.00473578	0.00251816	0.0620251	17844	0.999039	No
Brain-Putamen(basalganglia)	167	CA7	ENSG00000168748.13	16	66844379	66854153	0.00445422	0.00564676	0.431511	17844	0.999039	No
Brain-Putamen(basalganglia)	167	PDP2	ENSG00000172840.6	16	66878589	66895754	-0.00159515	0.00370408	0.667365	17844	0.999039	No
Brain-Putamen(basalganglia)	167	RRAD	ENSG00000166592.11	16	66921679	66925644	-0.0113705	0.0120564	0.347197	17844	0.999039	No
Brain-Putamen(basalganglia)	167	FAM96B	ENSG00000166595.11	16	66932055	66934400	0.00102789	0.0024879	0.680102	17844	0.999039	No
Brain-Putamen(basalganglia)	167	CES2	ENSG00000172831.11	16	66934444	66944659	0.00167223	0.0030703	0.586834	17844	0.999039	No
Brain-Putamen(basalganglia)	167	CES3	ENSG00000172828.12	16	66961237	66975148	0.000317365	0.0060517	0.958248	17844	0.999039	No
Brain-Putamen(basalganglia)	167	CES4A	ENSG00000172824.14	16	66988589	67009758	-0.00325226	0.00433024	0.453835	17844	0.999039	No
Brain-Putamen(basalganglia)	167	CBFB	ENSG00000067955.13	16	67029116	67101058	0.000467366	0.00306296	0.878936	17844	0.999039	No
Brain-Putamen(basalganglia)	167	C16orf70	ENSG00000125149.11	16	67109958	67148104	-0.00403273	0.0030689	0.1909	17844	0.999039	No
Brain-Putamen(basalganglia)	167	B3GNT9	ENSG00000237172.3	16	67148540	67151214	-0.00133874	0.00557472	0.810558	17844	0.999039	No
Brain-Putamen(basalganglia)	167	TRADD	ENSG00000102871.15	16	67154180	67160298	-0.00548184	0.0039384	0.166086	17844	0.999039	No
Brain-Putamen(basalganglia)	167	FBXL8	ENSG00000135722.8	16	67161120	67164570	-0.00410639	0.00563809	0.467586	17844	0.999039	No
Brain-Putamen(basalganglia)	167	HSF4	ENSG00000102878.16	16	67164743	67169945	-0.00185798	0.00487989	0.703952	17844	0.999039	No
Brain-Putamen(basalganglia)	167	NOL3	ENSG00000140939.14	16	67170154	67175601	0.00389418	0.00457078	0.395633	17844	0.999039	No
Brain-Putamen(basalganglia)	167	KIAA0895L	ENSG00000196123.12	16	67175736	67184040	0.00131391	0.00293693	0.655271	17844	0.999039	No
Brain-Putamen(basalganglia)	167	EXOC3L1	ENSG00000179044.15	16	67184366	67190204	0.00640888	0.00810884	0.430609	17844	0.999039	No
Brain-Putamen(basalganglia)	167	E2F4	ENSG00000205250.8	16	67192169	67198918	-0.000844219	0.00221639	0.703837	17844	0.999039	No
Brain-Putamen(basalganglia)	167	ELMO3	ENSG00000102890.14	16	67199111	67204029	-0.00804779	0.00628401	0.202352	17844	0.999039	No
Brain-Putamen(basalganglia)	167	LRRC29	ENSG00000125122.15	16	67207139	67227048	-0.00428704	0.00435745	0.326832	17844	0.999039	No
Brain-Putamen(basalganglia)	167	TMEM208	ENSG00000168701.18	16	67227113	67229278	0.00103708	0.00285842	0.717271	17844	0.999039	No
Brain-Putamen(basalganglia)	167	FHOD1	ENSG00000135723.13	16	67229389	67247658	-0.000544499	0.00437644	0.901158	17844	0.999039	No
Brain-Putamen(basalganglia)	167	SLC9A5	ENSG00000135740.16	16	67246915	67272190	5.88945e-06	0.00366996	0.998722	17844	0.999903	No
Brain-Putamen(basalganglia)	167	PLEKHG4	ENSG00000196155.12	16	67277510	67289432	-0.00196427	0.00634625	0.757373	17844	0.999039	No
Brain-Putamen(basalganglia)	167	KCTD19	ENSG00000168676.10	16	67289500	67326763	-0.0124784	0.0117721	0.290906	17844	0.999039	No
Brain-Putamen(basalganglia)	167	LRRC36	ENSG00000159708.17	16	67326798	67385203	0.00446046	0.00879585	0.612848	17844	0.999039	No
Brain-Putamen(basalganglia)	167	TPPP3	ENSG00000159713.10	16	67389809	67393535	-0.000116893	0.00651379	0.985707	17844	0.999142	No
Brain-Putamen(basalganglia)	167	ZDHHC1	ENSG00000159714.10	16	67394419	67416474	-0.00402995	0.00447236	0.36904	17844	0.999039	No
Brain-Putamen(basalganglia)	167	HSD11B2	ENSG00000176387.6	16	67430652	67437553	0.00146456	0.00879091	0.867917	17844	0.999039	No
Brain-Putamen(basalganglia)	167	ATP6V0D1	ENSG00000159720.11	16	67438019	67481237	-0.00297495	0.00272937	0.277532	17844	0.999039	No
Brain-Putamen(basalganglia)	167	AGRP	ENSG00000159723.4	16	67482571	67483813	0.0076846	0.0146987	0.601906	17844	0.999039	No
Brain-Putamen(basalganglia)	167	FAM65A	ENSG00000039523.19	16	67518418	67546788	0.00163613	0.00280857	0.561101	17844	0.999039	No
Brain-Putamen(basalganglia)	167	CTD-2012K14.6	ENSG00000261386.2	16	67549214	67563958	0.00165581	0.00766596	0.829295	17844	0.999039	No
Brain-Putamen(basalganglia)	167	CTCF	ENSG00000102974.14	16	67562407	67639183	-0.00286045	0.00197995	0.150697	17844	0.999039	No
Brain-Putamen(basalganglia)	167	CARMIL2	ENSG00000159753.13	16	67644919	67657511	0.00303521	0.00325418	0.35252	17844	0.999039	No
Brain-Putamen(basalganglia)	167	ACD	ENSG00000102977.13	16	67657570	67660815	0.00243641	0.00284413	0.393053	17844	0.999039	No
Brain-Putamen(basalganglia)	167	PARD6A	ENSG00000102981.9	16	67660946	67662778	0.00212979	0.00338981	0.530801	17844	0.999039	No
Brain-Putamen(basalganglia)	167	ENKD1	ENSG00000124074.11	16	67662945	67666764	0.00495143	0.00296476	0.0970586	17844	0.999039	No
Brain-Putamen(basalganglia)	167	C16orf86	ENSG00000159761.14	16	67666816	67668758	0.00244809	0.00433184	0.572853	17844	0.999039	No
Brain-Putamen(basalganglia)	167	GFOD2	ENSG00000141098.12	16	67674531	67719421	0.000188182	0.00258351	0.942034	17844	0.999039	No
Brain-Putamen(basalganglia)	167	RANBP10	ENSG00000141084.10	16	67723066	67806652	-0.00332496	0.00274527	0.227805	17844	0.999039	No
Brain-Putamen(basalganglia)	167	TSNAXIP1	ENSG00000102904.14	16	67806765	67832148	-0.00354891	0.00475962	0.457098	17844	0.999039	No
Brain-Putamen(basalganglia)	167	CENPT	ENSG00000102901.12	16	67828157	67847811	-0.00121536	0.0024603	0.622061	17844	0.999039	No
Brain-Putamen(basalganglia)	167	THAP11	ENSG00000168286.2	16	67842082	67844195	-0.00341338	0.00268126	0.205037	17844	0.999039	No
Brain-Putamen(basalganglia)	167	NUTF2	ENSG00000102898.11	16	67846732	67872567	0.000186691	0.00259946	0.942845	17844	0.999039	No
Brain-Putamen(basalganglia)	167	EDC4	ENSG00000038358.14	16	67873023	67884503	-0.00238889	0.00234424	0.309879	17844	0.999039	No
Brain-Putamen(basalganglia)	167	NRN1L	ENSG00000188038.7	16	67884805	67888855	0.00362528	0.00834835	0.664752	17844	0.999039	No
Brain-Putamen(basalganglia)	167	PSKH1	ENSG00000159792.9	16	67893272	67929491	-0.00232573	0.00316204	0.463214	17844	0.999039	No
Brain-Putamen(basalganglia)	167	CTRL	ENSG00000141086.17	16	67929679	67932414	-0.00126588	0.00507058	0.80321	17844	0.999039	No
Brain-Putamen(basalganglia)	167	PSMB10	ENSG00000205220.11	16	67934502	67937087	0.00466566	0.00381777	0.223657	17844	0.999039	No
Brain-Putamen(basalganglia)	167	LCAT	ENSG00000213398.7	16	67939750	67943473	0.00485501	0.00392675	0.218312	17844	0.999039	No
Brain-Putamen(basalganglia)	167	SLC12A4	ENSG00000124067.16	16	67943626	67969601	0.00107641	0.00339681	0.751785	17844	0.999039	No
Brain-Putamen(basalganglia)	167	DPEP3	ENSG00000141096.4	16	67975663	67980829	0.0410192	0.0232272	0.0795005	17844	0.999039	No
Brain-Putamen(basalganglia)	167	DPEP2	ENSG00000167261.13	16	67987394	68000586	-0.00184204	0.0083153	0.824996	17844	0.999039	No
Brain-Putamen(basalganglia)	167	DUS2	ENSG00000167264.17	16	67987761	68079320	0.000215993	0.00361602	0.952451	17844	0.999039	No
Brain-Putamen(basalganglia)	167	DDX28	ENSG00000182810.6	16	68021274	68022955	-0.0121131	0.00421568	0.00467212	17844	0.999039	No
Brain-Putamen(basalganglia)	167	NFATC3	ENSG00000072736.18	16	68084751	68221284	0.00945154	0.00441346	0.0339029	17844	0.999039	No
Brain-Putamen(basalganglia)	167	ESRP2	ENSG00000103067.13	16	68229260	68238102	-0.0252152	0.0177428	0.157419	17844	0.999039	No
Brain-Putamen(basalganglia)	167	PLA2G15	ENSG00000103066.12	16	68245304	68261062	-0.00273882	0.00340014	0.421849	17844	0.999039	No
Brain-Putamen(basalganglia)	167	SLC7A6	ENSG00000103064.13	16	68264516	68301823	0.00256258	0.00434589	0.556339	17844	0.999039	No
Brain-Putamen(basalganglia)	167	SLC7A6OS	ENSG00000103061.12	16	68284503	68310945	0.00107361	0.00459942	0.815762	17844	0.999039	No
Brain-Putamen(basalganglia)	167	PRMT7	ENSG00000132600.16	16	68310974	68358324	-0.00535901	0.00360893	0.139734	17844	0.999039	No
Brain-Putamen(basalganglia)	167	SMPD3	ENSG00000103056.11	16	68358554	68448688	0.00438526	0.00416437	0.294072	17844	0.999039	No
Brain-Putamen(basalganglia)	167	RP11-71L14.4	ENSG00000274698.1	16	68450283	68452318	0.00543976	0.0103874	0.601296	17844	0.999039	No
Brain-Putamen(basalganglia)	167	ZFP90	ENSG00000184939.15	16	68530090	68576072	-0.000336961	0.0024584	0.89117	17844	0.999039	No
Brain-Putamen(basalganglia)	167	RP11-615I2.6	ENSG00000275383.1	16	68591382	68594424	0.00837246	0.0102366	0.414761	17844	0.999039	No
Brain-Putamen(basalganglia)	167	CDH3	ENSG00000062038.13	16	68636189	68722616	-0.00297658	0.00659321	0.652332	17844	0.999039	No
Brain-Putamen(basalganglia)	167	CDH1	ENSG00000039068.18	16	68737225	68835548	-0.00342858	0.00949407	0.718529	17844	0.999039	No
Brain-Putamen(basalganglia)	167	TANGO6	ENSG00000103047.7	16	68843606	69085180	0.000533645	0.00335229	0.873742	17844	0.999039	No
Brain-Putamen(basalganglia)	167	HAS3	ENSG00000103044.10	16	69105564	69117668	-0.0101017	0.00750577	0.180447	17844	0.999039	No
Brain-Putamen(basalganglia)	167	CHTF8	ENSG00000168802.12	16	69118010	69132514	-0.00303046	0.00257828	0.241769	17844	0.999039	No
Brain-Putamen(basalganglia)	167	UTP4	ENSG00000141076.17	16	69131291	69231130	-0.00108811	0.00394408	0.78303	17844	0.999039	No
Brain-Putamen(basalganglia)	167	SNTB2	ENSG00000168807.16	16	69187129	69309052	0.00247504	0.00361506	0.494658	17844	0.999039	No
Brain-Putamen(basalganglia)	167	VPS4A	ENSG00000132612.15	16	69311356	69326939	0.00248627	0.00213143	0.245335	17844	0.999039	No
Brain-Putamen(basalganglia)	167	COG8	ENSG00000213380.14	16	69320140	69339429	0.00034757	0.00261893	0.894603	17844	0.999039	No
Brain-Putamen(basalganglia)	167	PDF	ENSG00000258429.1	16	69328621	69330595	-0.00767569	0.00355169	0.0323266	17844	0.999039	No
Brain-Putamen(basalganglia)	167	NIP7	ENSG00000132603.13	16	69339584	69343111	0.00352344	0.00397593	0.376981	17844	0.999039	No
Brain-Putamen(basalganglia)	167	TMED6	ENSG00000157315.4	16	69343248	69351809	-0.0232602	0.0147741	0.117576	17844	0.999039	No
Brain-Putamen(basalganglia)	167	TERF2	ENSG00000132604.10	16	69355561	69408571	-0.00196588	0.00221633	0.376549	17844	0.999039	No
Brain-Putamen(basalganglia)	167	CYB5B	ENSG00000103018.16	16	69424525	69466266	-0.000515698	0.00368583	0.888922	17844	0.999039	No
Brain-Putamen(basalganglia)	167	NFAT5	ENSG00000102908.20	16	69565094	69704666	-0.000820911	0.00396024	0.836076	17844	0.999039	No
Brain-Putamen(basalganglia)	167	NQO1	ENSG00000181019.12	16	69706996	69726951	-0.00327793	0.00705955	0.643111	17844	0.999039	No
Brain-Putamen(basalganglia)	167	NOB1	ENSG00000141101.12	16	69741867	69754940	0.000857618	0.00307403	0.780652	17844	0.999039	No
Brain-Putamen(basalganglia)	167	WWP2	ENSG00000198373.12	16	69762306	69941741	-0.00212215	0.00289367	0.464512	17844	0.999039	No
Brain-Putamen(basalganglia)	167	CLEC18A	ENSG00000157322.17	16	69950705	69964347	-0.0239762	0.0219064	0.275557	17844	0.999039	No
Brain-Putamen(basalganglia)	167	PDPR	ENSG00000090857.13	16	70113626	70162537	-0.00835249	0.00806281	0.30196	17844	0.999039	No
Brain-Putamen(basalganglia)	167	CLEC18C	ENSG00000157335.20	16	70173449	70187256	0.053042	0.0190898	0.00618341	17844	0.999039	No
Brain-Putamen(basalganglia)	167	EXOSC6	ENSG00000223496.2	16	70246778	70251930	-0.00556799	0.00460746	0.228832	17844	0.999039	No
Brain-Putamen(basalganglia)	167	AARS	ENSG00000090861.15	16	70252295	70289543	-0.000113537	0.00235486	0.961612	17844	0.999142	No
Brain-Putamen(basalganglia)	167	DDX19B	ENSG00000157349.16	16	70289663	70335283	-0.000667543	0.00311995	0.830879	17844	0.999039	No
Brain-Putamen(basalganglia)	167	DDX19A	ENSG00000168872.16	16	70346829	70373383	-0.000643359	0.00207619	0.757101	17844	0.999039	No
Brain-Putamen(basalganglia)	167	ST3GAL2	ENSG00000157350.12	16	70375978	70439237	-0.00104051	0.00299926	0.729154	17844	0.999039	No
Brain-Putamen(basalganglia)	167	FUK	ENSG00000157353.16	16	70454421	70480274	-0.000271677	0.00275362	0.921543	17844	0.999039	No
Brain-Putamen(basalganglia)	167	COG4	ENSG00000103051.18	16	70480568	70523565	0.00200015	0.00255019	0.434134	17844	0.999039	No
Brain-Putamen(basalganglia)	167	SF3B3	ENSG00000189091.12	16	70523788	70577670	0.000919289	0.00282416	0.745266	17844	0.999039	No
Brain-Putamen(basalganglia)	167	IL34	ENSG00000157368.10	16	70579895	70660682	0.00229366	0.00428715	0.593463	17844	0.999039	No
Brain-Putamen(basalganglia)	167	MTSS1L	ENSG00000132613.14	16	70661204	70686066	0.0142181	0.00347412	7.05402e-05	17844	0.521273	No
Brain-Putamen(basalganglia)	167	VAC14	ENSG00000103043.14	16	70687439	70801161	-0.00405326	0.00255304	0.114551	17844	0.999039	No
Brain-Putamen(basalganglia)	167	RP11-424M24.5	ENSG00000262890.1	16	70802083	70802840	-0.0276482	0.010823	0.0116625	17844	0.999039	No
Brain-Putamen(basalganglia)	167	HYDIN	ENSG00000157423.17	16	70807378	71230722	0.00690291	0.00621462	0.268513	17844	0.999039	No
Brain-Putamen(basalganglia)	167	CMTR2	ENSG00000180917.17	16	71281389	71289715	-0.00843284	0.00405359	0.0392542	17844	0.999039	No
Brain-Putamen(basalganglia)	167	CALB2	ENSG00000172137.18	16	71358713	71390438	-0.00225147	0.00784374	0.774491	17844	0.999039	No
Brain-Putamen(basalganglia)	167	ZNF23	ENSG00000167377.17	16	71447597	71463095	0.00328294	0.00294352	0.266562	17844	0.999039	No
Brain-Putamen(basalganglia)	167	ZNF19	ENSG00000157429.15	16	71465942	71565089	0.000942298	0.00546819	0.863423	17844	0.999039	No
Brain-Putamen(basalganglia)	167	PHLPP2	ENSG00000040199.18	16	71644751	71724701	0.00379914	0.00279855	0.17672	17844	0.999039	No
Brain-Putamen(basalganglia)	167	AP1G1	ENSG00000166747.12	16	71729000	71809201	-0.00159972	0.00197463	0.41919	17844	0.999039	No
Brain-Putamen(basalganglia)	167	ATXN1L	ENSG00000224470.7	16	71845991	71883210	-0.00116673	0.00302294	0.700092	17844	0.999039	No
Brain-Putamen(basalganglia)	167	ZNF821	ENSG00000102984.14	16	71861776	71895248	0.000640254	0.00442176	0.885073	17844	0.999039	No
Brain-Putamen(basalganglia)	167	IST1	ENSG00000182149.20	16	71885233	71931199	-0.00118628	0.00211773	0.57623	17844	0.999039	No
Brain-Putamen(basalganglia)	167	DHODH	ENSG00000102967.11	16	72008588	72027664	-0.000110633	0.00434447	0.979719	17844	0.999142	No
Brain-Putamen(basalganglia)	167	TXNL4B	ENSG00000140830.8	16	72044289	72094396	-0.00746376	0.00549543	0.176517	17844	0.999039	No
Brain-Putamen(basalganglia)	167	HP	ENSG00000257017.8	16	72054592	72061055	-0.00136861	0.0267599	0.959281	17844	0.999039	No
Brain-Putamen(basalganglia)	167	HPR	ENSG00000261701.6	16	72063224	72077246	-0.0222362	0.0130316	0.090087	17844	0.999039	No
Brain-Putamen(basalganglia)	167	DHX38	ENSG00000140829.11	16	72093870	72112912	0.000228488	0.00255741	0.928932	17844	0.999039	No
Brain-Putamen(basalganglia)	167	PMFBP1	ENSG00000118557.15	16	72112157	72176878	-0.00297931	0.00819385	0.716684	17844	0.999039	No
Brain-Putamen(basalganglia)	167	LINC01572	ENSG00000261008.6	16	72283301	72665009	-0.00358234	0.0138144	0.795757	17844	0.999039	No
Brain-Putamen(basalganglia)	167	AC004158.3	ENSG00000260664.2	16	72427458	72533892	-0.0129555	0.00571256	0.0248136	17844	0.999039	No
Brain-Putamen(basalganglia)	167	ZFHX3	ENSG00000140836.14	16	72782885	73059698	0.00833567	0.00352743	0.0194499	17844	0.999039	No
Brain-Putamen(basalganglia)	167	RP11-346C20.4	ENSG00000272250.1	16	73060245	73060469	0.0199744	0.0135843	0.143617	17844	0.999039	No
Brain-Putamen(basalganglia)	167	RP11-346C20.3	ENSG00000271009.2	16	73060760	73062316	0.0112209	0.00871101	0.199754	17844	0.999039	No
Brain-Putamen(basalganglia)	167	C16orf47	ENSG00000197445.2	16	73126637	73144447	-0.00343874	0.0245056	0.888598	17844	0.999039	No
Brain-Putamen(basalganglia)	167	AC140912.1	ENSG00000261227.2	16	73232055	73233970	-0.00778461	0.00728343	0.286931	17844	0.999039	No
Brain-Putamen(basalganglia)	167	AC009120.4	ENSG00000261404.5	16	74054151	74296762	-0.0101012	0.0174788	0.564221	17844	0.999039	No
Brain-Putamen(basalganglia)	167	AC009120.11	ENSG00000275236.1	16	74289593	74291052	-0.00204669	0.0256145	0.936424	17844	0.999039	No
Brain-Putamen(basalganglia)	167	PSMD7	ENSG00000103035.10	16	74296775	74305738	-0.00134676	0.00319194	0.673706	17844	0.999039	No
Brain-Putamen(basalganglia)	167	AC009120.5	ENSG00000260884.1	16	74315146	74315634	-0.00317502	0.0124153	0.798518	17844	0.999039	No
Brain-Putamen(basalganglia)	167	RP11-252A24.3	ENSG00000261079.1	16	74367462	74369826	-0.0182389	0.0155855	0.243821	17844	0.999039	No
Brain-Putamen(basalganglia)	167	NPIPB15	ENSG00000196436.8	16	74377878	74392080	-0.120468	0.0454294	0.00889815	17844	0.999039	No
Brain-Putamen(basalganglia)	167	CLEC18B	ENSG00000140839.11	16	74408270	74421953	0.00770905	0.0101391	0.448291	17844	0.999039	No
Brain-Putamen(basalganglia)	167	GLG1	ENSG00000090863.11	16	74447427	74607144	0.000817823	0.00239478	0.73322	17844	0.999039	No
Brain-Putamen(basalganglia)	167	RFWD3	ENSG00000168411.13	16	74621394	74666881	0.00589337	0.00380942	0.12403	17844	0.999039	No
Brain-Putamen(basalganglia)	167	MLKL	ENSG00000168404.12	16	74671855	74700960	0.00524293	0.00991605	0.5978	17844	0.999039	No
Brain-Putamen(basalganglia)	167	FA2H	ENSG00000103089.8	16	74712955	74774831	-0.00405333	0.00555292	0.466601	17844	0.999039	No
Brain-Putamen(basalganglia)	167	WDR59	ENSG00000103091.14	16	74871367	75000173	-0.00290227	0.00223298	0.195756	17844	0.999039	No
Brain-Putamen(basalganglia)	167	ZNRF1	ENSG00000186187.11	16	74999030	75110994	-0.000569142	0.00269141	0.832821	17844	0.999039	No
Brain-Putamen(basalganglia)	167	LDHD	ENSG00000166816.13	16	75111860	75116771	0.0070577	0.00441052	0.111732	17844	0.999039	No
Brain-Putamen(basalganglia)	167	ZFP1	ENSG00000184517.11	16	75148492	75172236	-0.00398578	0.0033802	0.240269	17844	0.999039	No
Brain-Putamen(basalganglia)	167	CTRB2	ENSG00000168928.12	16	75204096	75207185	-0.0356513	0.0254501	0.163402	17844	0.999039	No
Brain-Putamen(basalganglia)	167	CTRB1	ENSG00000168925.10	16	75219000	75224924	-0.00679163	0.0202201	0.737443	17844	0.999039	No
Brain-Putamen(basalganglia)	167	BCAR1	ENSG00000050820.16	16	75228198	75268053	0.00275989	0.00308952	0.373174	17844	0.999039	No
Brain-Putamen(basalganglia)	167	CFDP1	ENSG00000153774.8	16	75293698	75433485	-0.00293051	0.0030533	0.338762	17844	0.999039	No
Brain-Putamen(basalganglia)	167	RP11-77K12.9	ENSG00000274220.1	16	75433836	75436392	0.000273922	0.00623378	0.965011	17844	0.999142	No
Brain-Putamen(basalganglia)	167	TMEM170A	ENSG00000166822.12	16	75443054	75465497	-0.00141187	0.0025601	0.582147	17844	0.999039	No
Brain-Putamen(basalganglia)	167	CHST6	ENSG00000183196.8	16	75472052	75495259	0.00617756	0.0060173	0.306302	17844	0.999039	No
Brain-Putamen(basalganglia)	167	RP11-77K12.10	ENSG00000273971.1	16	75497948	75498289	0.00119614	0.0216518	0.95602	17844	0.999039	No
Brain-Putamen(basalganglia)	167	CHST5	ENSG00000135702.14	16	75528535	75535247	0.00310789	0.00598932	0.604619	17844	0.999039	No
Brain-Putamen(basalganglia)	167	TMEM231	ENSG00000205084.10	16	75536744	75556286	0.0071469	0.00330952	0.032456	17844	0.999039	No
Brain-Putamen(basalganglia)	167	RP11-490B18.5	ENSG00000276408.1	16	75556392	75557059	-0.00486728	0.0124028	0.695313	17844	0.999039	No
Brain-Putamen(basalganglia)	167	GABARAPL2	ENSG00000034713.7	16	75566351	75577881	0.00112442	0.0021304	0.598446	17844	0.999039	No
Brain-Putamen(basalganglia)	167	ADAT1	ENSG00000065457.10	16	75596981	75623300	-0.00210594	0.00452687	0.642481	17844	0.999039	No
Brain-Putamen(basalganglia)	167	KARS	ENSG00000065427.14	16	75627474	75647679	0.000287683	0.0022736	0.899486	17844	0.999039	No
Brain-Putamen(basalganglia)	167	TERF2IP	ENSG00000166848.5	16	75647786	75761872	0.00178682	0.00209737	0.395655	17844	0.999039	No
Brain-Putamen(basalganglia)	167	CNTNAP4	ENSG00000152910.18	16	76277278	76559238	-0.00684305	0.0071523	0.34028	17844	0.999039	No
Brain-Putamen(basalganglia)	167	MON1B	ENSG00000103111.14	16	77190835	77202405	-0.00114608	0.00261021	0.661259	17844	0.999039	No
Brain-Putamen(basalganglia)	167	SYCE1L	ENSG00000205078.5	16	77206441	77213005	-0.0316281	0.016808	0.0618774	17844	0.999039	No
Brain-Putamen(basalganglia)	167	ADAMTS18	ENSG00000140873.15	16	77247813	77435114	-0.0738715	0.0334279	0.0286815	17844	0.999039	No
Brain-Putamen(basalganglia)	167	NUDT7	ENSG00000140876.11	16	77722492	77742260	0.000115174	0.00687451	0.986656	17844	0.999142	No
Brain-Putamen(basalganglia)	167	VAT1L	ENSG00000171724.2	16	77788530	77980107	0.000331369	0.00534045	0.950609	17844	0.999039	No
Brain-Putamen(basalganglia)	167	WWOX	ENSG00000186153.16	16	78099413	79212667	-0.000297939	0.00401528	0.940952	17844	0.999039	No
Brain-Putamen(basalganglia)	167	MAF	ENSG00000178573.6	16	79585843	79600714	0.00625965	0.00463039	0.178525	17844	0.999039	No
Brain-Putamen(basalganglia)	167	RP11-70D24.2	ENSG00000278058.1	16	79605802	79606605	0.0151639	0.00821807	0.0670505	17844	0.999039	No
Brain-Putamen(basalganglia)	167	MAFTRR	ENSG00000261390.5	16	79715232	79770563	-0.0145286	0.0284331	0.610146	17844	0.999039	No
Brain-Putamen(basalganglia)	167	DYNLRB2	ENSG00000168589.14	16	80540957	80550760	-0.00891871	0.00722839	0.219257	17844	0.999039	No
Brain-Putamen(basalganglia)	167	CDYL2	ENSG00000166446.14	16	80597906	80804329	0.00298758	0.0041276	0.470352	17844	0.999039	No
Brain-Putamen(basalganglia)	167	LINC02170	ENSG00000260896.5	16	80828735	80892595	-0.0136495	0.0116042	0.241419	17844	0.999039	No
Brain-Putamen(basalganglia)	167	CMC2	ENSG00000103121.8	16	80966448	81001334	0.00158166	0.0024528	0.520049	17844	0.999039	No
Brain-Putamen(basalganglia)	167	CENPN	ENSG00000166451.13	16	81006498	81033114	-0.00607194	0.00488898	0.216255	17844	0.999039	No
Brain-Putamen(basalganglia)	167	ATMIN	ENSG00000166454.9	16	81035847	81047358	-0.00222283	0.00260723	0.395308	17844	0.999039	No
Brain-Putamen(basalganglia)	167	C16orf46	ENSG00000166455.13	16	81053497	81077267	-0.00517403	0.00389069	0.185657	17844	0.999039	No
Brain-Putamen(basalganglia)	167	RP11-303E16.7	ENSG00000245059.2	16	81077319	81078861	-0.0178611	0.0231247	0.441145	17844	0.999039	No
Brain-Putamen(basalganglia)	167	GCSH	ENSG00000140905.10	16	81081938	81096425	0.00150882	0.00365703	0.680523	17844	0.999039	No
Brain-Putamen(basalganglia)	167	BCO1	ENSG00000135697.9	16	81238448	81291142	-0.00261937	0.0145955	0.857824	17844	0.999039	No
Brain-Putamen(basalganglia)	167	GAN	ENSG00000261609.5	16	81314952	81390884	0.00231496	0.00347972	0.506934	17844	0.999039	No
Brain-Putamen(basalganglia)	167	CMIP	ENSG00000153815.16	16	81445170	81711762	0.000824069	0.00414558	0.842711	17844	0.999039	No
Brain-Putamen(basalganglia)	167	RP11-960L18.1	ENSG00000261218.5	16	81738248	81767868	-0.0232855	0.0246915	0.34722	17844	0.999039	No
Brain-Putamen(basalganglia)	167	PLCG2	ENSG00000197943.9	16	81779258	81962693	0.0203174	0.012883	0.11696	17844	0.999039	No
Brain-Putamen(basalganglia)	167	SDR42E1	ENSG00000184860.9	16	81989017	82011488	0.0277328	0.0187711	0.141732	17844	0.999039	No
Brain-Putamen(basalganglia)	167	MPHOSPH6	ENSG00000135698.9	16	82147798	82170226	0.00208865	0.00315826	0.50945	17844	0.999039	No
Brain-Putamen(basalganglia)	167	CDH13	ENSG00000140945.16	16	82626803	83800640	-0.00925324	0.00659187	0.162536	17844	0.999039	No
Brain-Putamen(basalganglia)	167	HSBP1	ENSG00000230989.6	16	83807843	83819737	-0.0028855	0.00197994	0.147176	17844	0.999039	No
Brain-Putamen(basalganglia)	167	MLYCD	ENSG00000103150.5	16	83899126	83927026	9.1156e-05	0.00373712	0.980573	17844	0.999142	No
Brain-Putamen(basalganglia)	167	RP11-505K9.4	ENSG00000260300.5	16	83931311	83948281	0.0151027	0.0135586	0.267174	17844	0.999039	No
Brain-Putamen(basalganglia)	167	OSGIN1	ENSG00000140961.12	16	83949115	83966332	0.0113154	0.00800467	0.159623	17844	0.999039	No
Brain-Putamen(basalganglia)	167	NECAB2	ENSG00000103154.9	16	83968632	84002776	-0.00229979	0.00519104	0.658404	17844	0.999039	No
Brain-Putamen(basalganglia)	167	SLC38A8	ENSG00000166558.10	16	84009784	84042636	0.00837242	0.0169283	0.621644	17844	0.999039	No
Brain-Putamen(basalganglia)	167	MBTPS1	ENSG00000140943.16	16	84053766	84116906	-0.000978927	0.00220105	0.65716	17844	0.999039	No
Brain-Putamen(basalganglia)	167	HSDL1	ENSG00000103160.11	16	84122281	84145188	-8.97822e-05	0.00217628	0.967149	17844	0.999142	No
Brain-Putamen(basalganglia)	167	DNAAF1	ENSG00000154099.17	16	84145310	84177846	0.00373717	0.0064793	0.564978	17844	0.999039	No
Brain-Putamen(basalganglia)	167	TAF1C	ENSG00000103168.16	16	84177919	84187070	-0.00039987	0.00430834	0.92618	17844	0.999039	No
Brain-Putamen(basalganglia)	167	ADAD2	ENSG00000140955.10	16	84191138	84197166	0.0569337	0.0304755	0.0637553	17844	0.999039	No
Brain-Putamen(basalganglia)	167	KCNG4	ENSG00000168418.7	16	84218667	84239750	0.0013448	0.0156736	0.931743	17844	0.999039	No
Brain-Putamen(basalganglia)	167	WFDC1	ENSG00000103175.10	16	84294646	84329851	0.0120244	0.00685582	0.0815612	17844	0.999039	No
Brain-Putamen(basalganglia)	167	ATP2C2	ENSG00000064270.12	16	84368527	84464187	-0.000659759	0.00853713	0.938506	17844	0.999039	No
Brain-Putamen(basalganglia)	167	TLDC1	ENSG00000140950.15	16	84476421	84554033	0.000520424	0.00388631	0.893658	17844	0.999039	No
Brain-Putamen(basalganglia)	167	COTL1	ENSG00000103187.7	16	84565594	84618077	0.00752809	0.00377861	0.0482168	17844	0.999039	No
Brain-Putamen(basalganglia)	167	KLHL36	ENSG00000135686.12	16	84648525	84662314	0.00613002	0.00476164	0.200014	17844	0.999039	No
Brain-Putamen(basalganglia)	167	USP10	ENSG00000103194.15	16	84699978	84779922	-0.00145299	0.00214583	0.499408	17844	0.999039	No
Brain-Putamen(basalganglia)	167	CRISPLD2	ENSG00000103196.11	16	84819984	84920768	0.00565763	0.0091316	0.536516	17844	0.999039	No
Brain-Putamen(basalganglia)	167	ZDHHC7	ENSG00000153786.12	16	84974181	85011535	0.00137387	0.00251694	0.586008	17844	0.999039	No
Brain-Putamen(basalganglia)	167	KIAA0513	ENSG00000135709.12	16	85027751	85094230	-0.00259817	0.00319202	0.417004	17844	0.999039	No
Brain-Putamen(basalganglia)	167	LINC02139	ENSG00000278214.1	16	85137150	85149443	-0.000842651	0.0165048	0.959352	17844	0.999039	No
Brain-Putamen(basalganglia)	167	RP11-442O1.3	ENSG00000275088.1	16	85142696	85146001	-0.0147212	0.0199898	0.462654	17844	0.999039	No
Brain-Putamen(basalganglia)	167	GSE1	ENSG00000131149.18	16	85169525	85676197	-7.16189e-05	0.00466345	0.987768	17844	0.999148	No
Brain-Putamen(basalganglia)	167	RP11-118F19.1	ENSG00000270124.1	16	85580009	85583571	-0.00158734	0.0210512	0.939997	17844	0.999039	No
Brain-Putamen(basalganglia)	167	GINS2	ENSG00000131153.8	16	85676205	85690073	0.00128475	0.00525824	0.80732	17844	0.999039	No
Brain-Putamen(basalganglia)	167	C16orf74	ENSG00000154102.10	16	85690084	85751129	-0.00520932	0.00683571	0.447253	17844	0.999039	No
Brain-Putamen(basalganglia)	167	EMC8	ENSG00000131148.8	16	85771758	85799608	-0.00486675	0.00253826	0.0571593	17844	0.999039	No
Brain-Putamen(basalganglia)	167	COX4I1	ENSG00000131143.8	16	85798633	85807044	0.00354031	0.00252505	0.16303	17844	0.999039	No
Brain-Putamen(basalganglia)	167	IRF8	ENSG00000140968.10	16	85898803	85922609	-0.012402	0.00824523	0.134719	17844	0.999039	No
Brain-Putamen(basalganglia)	167	FENDRR	ENSG00000268388.5	16	86474529	86509099	0.0152997	0.00945358	0.10775	17844	0.999039	No
Brain-Putamen(basalganglia)	167	FOXF1	ENSG00000103241.6	16	86510527	86515418	0.0210431	0.01138	0.0664754	17844	0.999039	No
Brain-Putamen(basalganglia)	167	RP11-463O9.9	ENSG00000270020.1	16	86520383	86523897	-0.0171993	0.0130697	0.190261	17844	0.999039	No
Brain-Putamen(basalganglia)	167	MTHFSD	ENSG00000103248.18	16	86530176	86555235	0.000490983	0.00346854	0.887629	17844	0.999039	No
Brain-Putamen(basalganglia)	167	FOXC2	ENSG00000176692.5	16	86567251	86569728	-0.00921724	0.0105872	0.385409	17844	0.999039	No
Brain-Putamen(basalganglia)	167	FOXL1	ENSG00000176678.5	16	86576368	86582160	-0.0187512	0.0111138	0.0937142	17844	0.999039	No
Brain-Putamen(basalganglia)	167	LINC02188	ENSG00000261175.5	16	86722091	86741059	-0.0012068	0.0136145	0.92949	17844	0.999039	No
Brain-Putamen(basalganglia)	167	C16orf95	ENSG00000260456.6	16	87083562	87317420	0.00511183	0.0056657	0.368424	17844	0.999039	No
Brain-Putamen(basalganglia)	167	FBXO31	ENSG00000103264.17	16	87327427	87389760	0.00236567	0.00281202	0.401582	17844	0.999039	No
Brain-Putamen(basalganglia)	167	MAP1LC3B	ENSG00000140941.12	16	87383995	87404779	-0.0030886	0.00223147	0.168451	17844	0.999039	No
Brain-Putamen(basalganglia)	167	ZCCHC14	ENSG00000140948.11	16	87406246	87492045	0.00057054	0.00237665	0.810622	17844	0.999039	No
Brain-Putamen(basalganglia)	167	RP11-482M8.1	ENSG00000260750.5	16	87492555	87515635	0.00488772	0.0131099	0.709821	17844	0.999039	No
Brain-Putamen(basalganglia)	167	JPH3	ENSG00000154118.12	16	87602887	87698147	0.00226473	0.00424644	0.594625	17844	0.999039	No
Brain-Putamen(basalganglia)	167	RP11-278A23.1	ENSG00000226180.3	16	87693537	87696147	0.0109088	0.0113782	0.339284	17844	0.999039	No
Brain-Putamen(basalganglia)	167	KLHDC4	ENSG00000104731.13	16	87696485	87765992	0.000289133	0.0025736	0.910705	17844	0.999039	No
Brain-Putamen(basalganglia)	167	SLC7A5	ENSG00000103257.8	16	87830023	87869488	0.0121978	0.0078777	0.123707	17844	0.999039	No
Brain-Putamen(basalganglia)	167	CA5A	ENSG00000174990.4	16	87881546	87936529	0.000278573	0.0168114	0.986802	17844	0.999142	No
Brain-Putamen(basalganglia)	167	BANP	ENSG00000172530.20	16	87949244	88077318	-0.0027235	0.00437537	0.534616	17844	0.999039	No
Brain-Putamen(basalganglia)	167	RP11-863P13.4	ENSG00000205037.2	16	88088041	88100985	0.00426329	0.0192082	0.824664	17844	0.999039	No
Brain-Putamen(basalganglia)	167	RP11-863P13.3	ENSG00000261327.4	16	88177598	88178941	-0.0122536	0.0241392	0.612491	17844	0.999039	No
Brain-Putamen(basalganglia)	167	LINC02182	ENSG00000260420.2	16	88194281	88195217	-0.021617	0.0260792	0.408524	17844	0.999039	No
Brain-Putamen(basalganglia)	167	ZNF469	ENSG00000225614.2	16	88427471	88440757	-0.00622846	0.00599368	0.300455	17844	0.999039	No
Brain-Putamen(basalganglia)	167	ZFPM1	ENSG00000179588.8	16	88453317	88537016	0.00615248	0.00571796	0.283718	17844	0.999039	No
Brain-Putamen(basalganglia)	167	ZC3H18	ENSG00000158545.15	16	88570381	88631966	0.00160652	0.00227068	0.480386	17844	0.999039	No
Brain-Putamen(basalganglia)	167	IL17C	ENSG00000124391.4	16	88638593	88640473	0.00700671	0.0240788	0.771474	17844	0.999039	No
Brain-Putamen(basalganglia)	167	CYBA	ENSG00000051523.10	16	88643283	88651152	0.00773404	0.00631085	0.222368	17844	0.999039	No
Brain-Putamen(basalganglia)	167	MVD	ENSG00000167508.11	16	88651935	88663161	-0.00269119	0.00338931	0.428479	17844	0.999039	No
Brain-Putamen(basalganglia)	167	SNAI3	ENSG00000185669.5	16	88677682	88681714	0.000734745	0.00789124	0.925946	17844	0.999039	No
Brain-Putamen(basalganglia)	167	RNF166	ENSG00000158717.10	16	88696495	88706421	-0.00164617	0.00321518	0.60943	17844	0.999039	No
Brain-Putamen(basalganglia)	167	CTU2	ENSG00000174177.12	16	88706463	88715342	-0.00271795	0.00338883	0.423847	17844	0.999039	No
Brain-Putamen(basalganglia)	167	PIEZO1	ENSG00000103335.21	16	88715387	88785211	0.00502724	0.00393156	0.20305	17844	0.999039	No
Brain-Putamen(basalganglia)	167	CDT1	ENSG00000167513.8	16	88803213	88809258	-0.00116262	0.00634873	0.854955	17844	0.999039	No
Brain-Putamen(basalganglia)	167	APRT	ENSG00000198931.10	16	88809339	88811944	0.000285329	0.00327407	0.930674	17844	0.999039	No
Brain-Putamen(basalganglia)	167	GALNS	ENSG00000141012.12	16	88813734	88856970	-0.0045617	0.00314877	0.149574	17844	0.999039	No
Brain-Putamen(basalganglia)	167	TRAPPC2L	ENSG00000167515.10	16	88857086	88862686	0.00173629	0.00215365	0.421444	17844	0.999039	No
Brain-Putamen(basalganglia)	167	PABPN1L	ENSG00000205022.9	16	88863333	88866660	0.000970049	0.0150884	0.948827	17844	0.999039	No
Brain-Putamen(basalganglia)	167	CBFA2T3	ENSG00000129993.14	16	88874858	88977204	-0.0008502	0.00470447	0.856838	17844	0.999039	No
Brain-Putamen(basalganglia)	167	CTD-2555A7.2	ENSG00000256982.1	16	89046172	89052965	0.00496352	0.011041	0.653704	17844	0.999039	No
Brain-Putamen(basalganglia)	167	ACSF3	ENSG00000176715.15	16	89088375	89155846	0.00444692	0.00317486	0.16345	17844	0.999039	No
Brain-Putamen(basalganglia)	167	LINC00304	ENSG00000180422.3	16	89159146	89164245	0.0139062	0.0126386	0.273027	17844	0.999039	No
Brain-Putamen(basalganglia)	167	CDH15	ENSG00000129910.7	16	89171767	89195492	-0.0174788	0.0147184	0.236953	17844	0.999039	No
Brain-Putamen(basalganglia)	167	SLC22A31	ENSG00000259803.6	16	89195761	89201664	0.010426	0.0202607	0.607623	17844	0.999039	No
Brain-Putamen(basalganglia)	167	ZNF778	ENSG00000170100.13	16	89217703	89237071	-0.00312961	0.00362634	0.389551	17844	0.999039	No
Brain-Putamen(basalganglia)	167	ANKRD11	ENSG00000167522.14	16	89267627	89490561	-0.00188612	0.00230269	0.414077	17844	0.999039	No
Brain-Putamen(basalganglia)	167	SPG7	ENSG00000197912.14	16	89490917	89557768	-0.00543659	0.0020874	0.0101596	17844	0.999039	No
Brain-Putamen(basalganglia)	167	RPL13	ENSG00000167526.13	16	89560657	89566828	0.00530787	0.00327367	0.107108	17844	0.999039	No
Brain-Putamen(basalganglia)	167	CPNE7	ENSG00000178773.14	16	89575768	89597246	0.00301822	0.00708901	0.670914	17844	0.999039	No
Brain-Putamen(basalganglia)	167	DPEP1	ENSG00000015413.9	16	89613308	89638456	-0.0367562	0.027875	0.189379	17844	0.999039	No
Brain-Putamen(basalganglia)	167	CHMP1A	ENSG00000131165.14	16	89644431	89657801	0.00325135	0.00275011	0.239036	17844	0.999039	No
Brain-Putamen(basalganglia)	167	SPATA33	ENSG00000167523.13	16	89657846	89671272	-2.18288e-05	0.00327908	0.994698	17844	0.99982	No
Brain-Putamen(basalganglia)	167	CDK10	ENSG00000185324.21	16	89680737	89696342	-0.000812712	0.00337468	0.81003	17844	0.999039	No
Brain-Putamen(basalganglia)	167	LINC02166	ENSG00000260259.1	16	89682620	89686569	-0.00202078	0.0154763	0.896295	17844	0.999039	No
Brain-Putamen(basalganglia)	167	SPATA2L	ENSG00000158792.15	16	89696365	89701705	-0.0036009	0.00469103	0.443965	17844	0.999039	No
Brain-Putamen(basalganglia)	167	VPS9D1	ENSG00000075399.13	16	89707134	89720984	-0.000776156	0.00269878	0.774067	17844	0.999039	No
Brain-Putamen(basalganglia)	167	ZNF276	ENSG00000158805.11	16	89720400	89740903	0.000122846	0.00326835	0.970069	17844	0.999142	No
Brain-Putamen(basalganglia)	167	FANCA	ENSG00000187741.14	16	89737549	89816657	-0.00977026	0.00593252	0.101745	17844	0.999039	No
Brain-Putamen(basalganglia)	167	SPIRE2	ENSG00000204991.10	16	89818179	89871319	0.00290185	0.00299982	0.334983	17844	0.999039	No
Brain-Putamen(basalganglia)	167	TCF25	ENSG00000141002.19	16	89873570	89913417	-0.000949095	0.00214673	0.659067	17844	0.999039	No
Brain-Putamen(basalganglia)	167	MC1R	ENSG00000258839.3	16	89913628	89920977	-0.00265689	0.00606489	0.661982	17844	0.999039	No
Brain-Putamen(basalganglia)	167	TUBB3	ENSG00000258947.6	16	89921392	89938761	-0.0060086	0.00642599	0.351319	17844	0.999039	No
Brain-Putamen(basalganglia)	167	DEF8	ENSG00000140995.16	16	89947925	89968060	-0.000180036	0.00223017	0.93577	17844	0.999039	No
Brain-Putamen(basalganglia)	167	CENPBD1	ENSG00000177946.5	16	89970932	89971785	-0.00923271	0.00509381	0.0719725	17844	0.999039	No
Brain-Putamen(basalganglia)	167	DBNDD1	ENSG00000003249.13	16	90004865	90020043	-0.000846342	0.00394917	0.830607	17844	0.999039	No
Brain-Putamen(basalganglia)	167	GAS8	ENSG00000141013.16	16	90019629	90044975	0.00387165	0.00401487	0.336487	17844	0.999039	No
Brain-Putamen(basalganglia)	167	FAM157C	ENSG00000260528.4	16	90102271	90178344	-0.0123636	0.0296081	0.676875	17844	0.999039	No
Brain-Putamen(basalganglia)	167	RP11-356C4.5	ENSG00000261172.1	16	90110574	90168225	-0.0148935	0.0412978	0.718896	17844	0.999039	No
Brain-Putamen(basalganglia)	167	LINC02193	ENSG00000260923.6	16	90173217	90222678	-0.0516726	0.0166674	0.00232378	17844	0.999039	No
Brain-Putamen(basalganglia)	167	DOC2B	ENSG00000272636.3	17	142789	181636	0.00196417	0.00520412	0.706409	17844	0.999039	No
Brain-Putamen(basalganglia)	167	LINC02091	ENSG00000273172.1	17	183824	191587	0.016901	0.0237209	0.477304	17844	0.999039	No
Brain-Putamen(basalganglia)	167	RPH3AL	ENSG00000181031.15	17	212389	386254	0.0135983	0.00946526	0.152972	17844	0.999039	No
Brain-Putamen(basalganglia)	167	C17orf97	ENSG00000187624.8	17	410327	431062	-7.72408e-05	0.00543406	0.988679	17844	0.999414	No
Brain-Putamen(basalganglia)	167	RFLNB	ENSG00000183688.4	17	439978	445939	-0.00565749	0.00793542	0.477027	17844	0.999039	No
Brain-Putamen(basalganglia)	167	VPS53	ENSG00000141252.19	17	508668	721717	0.00234912	0.00247838	0.344786	17844	0.999039	No
Brain-Putamen(basalganglia)	167	FAM57A	ENSG00000167695.14	17	732412	742972	-0.00132868	0.00440378	0.763304	17844	0.999039	No
Brain-Putamen(basalganglia)	167	GEMIN4	ENSG00000179409.10	17	744414	752659	0.00198588	0.00351502	0.572968	17844	0.999039	No
Brain-Putamen(basalganglia)	167	GLOD4	ENSG00000167699.13	17	757097	783390	0.00441676	0.00240896	0.0687827	17844	0.999039	No
Brain-Putamen(basalganglia)	167	RP11-676J12.4	ENSG00000262228.2	17	763565	765319	0.015453	0.0162252	0.342475	17844	0.999039	No
Brain-Putamen(basalganglia)	167	MRM3	ENSG00000171861.10	17	782452	792509	0.00614874	0.00359137	0.0890183	17844	0.999039	No
Brain-Putamen(basalganglia)	167	RP11-676J12.9	ENSG00000277491.1	17	795306	795794	0.0327905	0.0198213	0.100229	17844	0.999039	No
Brain-Putamen(basalganglia)	167	NXN	ENSG00000167693.16	17	799313	979770	0.000663749	0.00568847	0.907273	17844	0.999039	No
Brain-Putamen(basalganglia)	167	TIMM22	ENSG00000177370.4	17	997117	1003517	0.00149802	0.00298754	0.616835	17844	0.999039	No
Brain-Putamen(basalganglia)	167	ABR	ENSG00000159842.14	17	1003672	1229021	0.00340653	0.00332234	0.306911	17844	0.999039	No
Brain-Putamen(basalganglia)	167	YWHAE	ENSG00000108953.16	17	1344272	1400378	0.00182441	0.00223202	0.415053	17844	0.999039	No
Brain-Putamen(basalganglia)	167	CRK	ENSG00000167193.7	17	1420689	1463162	0.000647449	0.00212188	0.760705	17844	0.999039	No
Brain-Putamen(basalganglia)	167	MYO1C	ENSG00000197879.14	17	1464098	1492812	-0.00532174	0.00402653	0.18836	17844	0.999039	No
Brain-Putamen(basalganglia)	167	INPP5K	ENSG00000132376.19	17	1494571	1516888	-0.00138611	0.00237033	0.559608	17844	0.999039	No
Brain-Putamen(basalganglia)	167	PITPNA	ENSG00000174238.14	17	1518097	1562816	0.000947591	0.00224455	0.673524	17844	0.999039	No
Brain-Putamen(basalganglia)	167	SLC43A2	ENSG00000167703.14	17	1569267	1628840	-0.00497842	0.00539209	0.357394	17844	0.999039	No
Brain-Putamen(basalganglia)	167	SCARF1	ENSG00000074660.15	17	1633858	1645747	0.0031807	0.00505714	0.53037	17844	0.999039	No
Brain-Putamen(basalganglia)	167	RILP	ENSG00000167705.11	17	1646145	1650077	-0.000775478	0.00350549	0.825234	17844	0.999039	No
Brain-Putamen(basalganglia)	167	PRPF8	ENSG00000174231.16	17	1650629	1684725	-0.00114774	0.00220526	0.603541	17844	0.999039	No
Brain-Putamen(basalganglia)	167	TLCD2	ENSG00000185561.9	17	1702790	1710438	-0.00621569	0.00822846	0.451241	17844	0.999039	No
Brain-Putamen(basalganglia)	167	MIR22HG	ENSG00000186594.14	17	1711493	1717174	-0.0036686	0.0067334	0.586703	17844	0.999039	No
Brain-Putamen(basalganglia)	167	WDR81	ENSG00000167716.18	17	1716523	1738599	-0.00554527	0.00339392	0.104452	17844	0.999039	No
Brain-Putamen(basalganglia)	167	SERPINF2	ENSG00000167711.13	17	1742836	1755268	0.0117965	0.00885401	0.184841	17844	0.999039	No
Brain-Putamen(basalganglia)	167	SERPINF1	ENSG00000132386.10	17	1761959	1777574	-0.0132301	0.00812875	0.105787	17844	0.999039	No
Brain-Putamen(basalganglia)	167	SMYD4	ENSG00000186532.11	17	1779485	1830634	0.00228476	0.00335563	0.497038	17844	0.999039	No
Brain-Putamen(basalganglia)	167	RPA1	ENSG00000132383.11	17	1829702	1900082	0.000997769	0.00253912	0.694927	17844	0.999039	No
Brain-Putamen(basalganglia)	167	RTN4RL1	ENSG00000185924.6	17	1934677	2025345	-0.00294669	0.00563706	0.601956	17844	0.999039	No
Brain-Putamen(basalganglia)	167	DPH1	ENSG00000108963.17	17	2030110	2042604	0.000368602	0.00354469	0.917323	17844	0.999039	No
Brain-Putamen(basalganglia)	167	RP11-667K14.3	ENSG00000263050.1	17	2043475	2044968	0.000519939	0.00743471	0.944343	17844	0.999039	No
Brain-Putamen(basalganglia)	167	HIC1	ENSG00000177374.12	17	2054154	2063241	-0.00330395	0.00948648	0.728135	17844	0.999039	No
Brain-Putamen(basalganglia)	167	SMG6	ENSG00000070366.13	17	2065073	2303703	0.00103796	0.00275338	0.706743	17844	0.999039	No
Brain-Putamen(basalganglia)	167	SRR	ENSG00000167720.12	17	2303383	2325260	-0.00297525	0.00455211	0.514406	17844	0.999039	No
Brain-Putamen(basalganglia)	167	TSR1	ENSG00000167721.10	17	2322503	2337497	-0.00384615	0.00262519	0.145061	17844	0.999039	No
Brain-Putamen(basalganglia)	167	SGSM2	ENSG00000141258.12	17	2337508	2381058	0.00301016	0.00315903	0.34224	17844	0.999039	No
Brain-Putamen(basalganglia)	167	MNT	ENSG00000070444.14	17	2384060	2401118	0.00275048	0.00387025	0.478428	17844	0.999039	No
Brain-Putamen(basalganglia)	167	METTL16	ENSG00000127804.12	17	2405562	2511891	-0.00224315	0.00312407	0.4739	17844	0.999039	No
Brain-Putamen(basalganglia)	167	PAFAH1B1	ENSG00000007168.12	17	2593210	2685615	-0.000454326	0.00207987	0.827394	17844	0.999039	No
Brain-Putamen(basalganglia)	167	CLUH	ENSG00000132361.16	17	2689386	2712481	-0.00220728	0.00256192	0.390347	17844	0.999039	No
Brain-Putamen(basalganglia)	167	RP11-74E22.8	ENSG00000277200.1	17	2720801	2723947	0.00159733	0.00408917	0.696648	17844	0.999039	No
Brain-Putamen(basalganglia)	167	RAP1GAP2	ENSG00000132359.14	17	2755705	3037739	0.00764327	0.00450209	0.0917066	17844	0.999039	No
Brain-Putamen(basalganglia)	167	OR3A2	ENSG00000221882.2	17	3277899	3278974	-0.00965812	0.0237512	0.684874	17844	0.999039	No
Brain-Putamen(basalganglia)	167	OR1E1	ENSG00000180016.2	17	3397104	3398410	-0.027488	0.0280697	0.329074	17844	0.999039	No
Brain-Putamen(basalganglia)	167	SPATA22	ENSG00000141255.12	17	3443174	3472341	-0.0101266	0.0151219	0.504139	17844	0.999039	No
Brain-Putamen(basalganglia)	167	ASPA	ENSG00000108381.10	17	3472374	3503419	-0.00166358	0.00644975	0.796827	17844	0.999039	No
Brain-Putamen(basalganglia)	167	TRPV3	ENSG00000167723.14	17	3510502	3557995	-0.00773612	0.00532475	0.148423	17844	0.999039	No
Brain-Putamen(basalganglia)	167	TRPV1	ENSG00000196689.11	17	3565444	3597098	-0.000995797	0.00453062	0.826342	17844	0.999039	No
Brain-Putamen(basalganglia)	167	SHPK	ENSG00000197417.7	17	3608262	3636322	-0.00312148	0.00651217	0.632425	17844	0.999039	No
Brain-Putamen(basalganglia)	167	CTNS	ENSG00000040531.14	17	3636468	3661542	-0.00489497	0.00403763	0.227355	17844	0.999039	No
Brain-Putamen(basalganglia)	167	TAX1BP3	ENSG00000213977.7	17	3662896	3668682	0.00389606	0.0051508	0.450638	17844	0.999039	No
Brain-Putamen(basalganglia)	167	EMC6	ENSG00000127774.6	17	3668815	3669668	-0.00106429	0.00323646	0.742749	17844	0.999039	No
Brain-Putamen(basalganglia)	167	P2RX5	ENSG00000083454.21	17	3672199	3696404	0.00217691	0.0054759	0.691551	17844	0.999039	No
Brain-Putamen(basalganglia)	167	ITGAE	ENSG00000083457.11	17	3714628	3801243	-9.15707e-05	0.00330686	0.977947	17844	0.999142	No
Brain-Putamen(basalganglia)	167	GSG2	ENSG00000177602.5	17	3723903	3726699	-0.00695168	0.0198588	0.726806	17844	0.999039	No
Brain-Putamen(basalganglia)	167	NCBP3	ENSG00000074356.16	17	3802165	3846251	0.000904555	0.00211861	0.670044	17844	0.999039	No
Brain-Putamen(basalganglia)	167	CAMKK1	ENSG00000004660.14	17	3860315	3893044	0.00142424	0.00435231	0.74396	17844	0.999039	No
Brain-Putamen(basalganglia)	167	P2RX1	ENSG00000108405.3	17	3896592	3916500	0.0203835	0.0135705	0.135261	17844	0.999039	No
Brain-Putamen(basalganglia)	167	ATP2A3	ENSG00000074370.17	17	3923870	3964464	0.00957273	0.012819	0.456417	17844	0.999039	No
Brain-Putamen(basalganglia)	167	ZZEF1	ENSG00000074755.14	17	4004445	4143020	0.000331643	0.00232971	0.886998	17844	0.999039	No
Brain-Putamen(basalganglia)	167	CYB5D2	ENSG00000167740.9	17	4143168	4187310	0.000733289	0.00307488	0.811848	17844	0.999039	No
Brain-Putamen(basalganglia)	167	ANKFY1	ENSG00000185722.16	17	4163907	4263977	-0.000148181	0.00209608	0.943738	17844	0.999039	No
Brain-Putamen(basalganglia)	167	RP11-104O19.4	ENSG00000274363.1	17	4267691	4268430	-0.00142448	0.00784036	0.856083	17844	0.999039	No
Brain-Putamen(basalganglia)	167	UBE2G1	ENSG00000132388.12	17	4269259	4366628	-0.000323217	0.0021249	0.879312	17844	0.999039	No
Brain-Putamen(basalganglia)	167	SPNS3	ENSG00000182557.7	17	4433688	4488208	0.00594796	0.0109282	0.587089	17844	0.999039	No
Brain-Putamen(basalganglia)	167	SPNS2	ENSG00000183018.8	17	4498838	4538896	0.00721522	0.0041827	0.0866554	17844	0.999039	No
Brain-Putamen(basalganglia)	167	MYBBP1A	ENSG00000132382.14	17	4539036	4555631	-0.00444839	0.00312192	0.156338	17844	0.999039	No
Brain-Putamen(basalganglia)	167	SMTNL2	ENSG00000188176.11	17	4583999	4608319	-0.0234646	0.0165176	0.157587	17844	0.999039	No
Brain-Putamen(basalganglia)	167	ALOX15	ENSG00000161905.12	17	4630902	4642294	-0.0363618	0.0124272	0.00398716	17844	0.999039	No
Brain-Putamen(basalganglia)	167	PELP1	ENSG00000141456.14	17	4669774	4704229	0.00199541	0.00286529	0.487289	17844	0.999039	No
Brain-Putamen(basalganglia)	167	ARRB2	ENSG00000141480.17	17	4710489	4721499	-0.000674304	0.00300234	0.822612	17844	0.999039	No
Brain-Putamen(basalganglia)	167	MED11	ENSG00000161920.9	17	4731428	4733525	-0.00335748	0.00330462	0.311324	17844	0.999039	No
Brain-Putamen(basalganglia)	167	CXCL16	ENSG00000161921.14	17	4733611	4739922	0.0125831	0.00560793	0.0263601	17844	0.999039	No
Brain-Putamen(basalganglia)	167	ZMYND15	ENSG00000141497.13	17	4740015	4746119	0.0117709	0.00809266	0.147963	17844	0.999039	No
Brain-Putamen(basalganglia)	167	VMO1	ENSG00000182853.11	17	4785285	4786433	-0.00384026	0.00836411	0.646824	17844	0.999039	No
Brain-Putamen(basalganglia)	167	GLTPD2	ENSG00000182327.7	17	4789226	4790390	0.00394982	0.0116652	0.735401	17844	0.999039	No
Brain-Putamen(basalganglia)	167	PSMB6	ENSG00000142507.9	17	4796144	4798503	-4.20105e-05	0.00245021	0.986344	17844	0.999142	No
Brain-Putamen(basalganglia)	167	RP11-81A22.5	ENSG00000262165.2	17	4801159	4807013	0.0150108	0.0112711	0.185016	17844	0.999039	No
Brain-Putamen(basalganglia)	167	PLD2	ENSG00000129219.13	17	4807096	4823434	0.00636826	0.00345498	0.0673398	17844	0.999039	No
Brain-Putamen(basalganglia)	167	MINK1	ENSG00000141503.15	17	4833388	4897773	0.00132488	0.00262749	0.614859	17844	0.999039	No
Brain-Putamen(basalganglia)	167	CHRNE	ENSG00000108556.7	17	4898062	4903074	-0.00538995	0.0116162	0.643343	17844	0.999039	No
Brain-Putamen(basalganglia)	167	C17orf107	ENSG00000205710.3	17	4899418	4902932	0.017089	0.00889709	0.0567277	17844	0.999039	No
Brain-Putamen(basalganglia)	167	GP1BA	ENSG00000185245.7	17	4932297	4935030	0.0129441	0.0109412	0.238724	17844	0.999039	No
Brain-Putamen(basalganglia)	167	SLC25A11	ENSG00000108528.13	17	4937130	4940007	0.00223377	0.00299754	0.457357	17844	0.999039	No
Brain-Putamen(basalganglia)	167	RNF167	ENSG00000108523.15	17	4940252	4945222	0.00010367	0.00205885	0.95991	17844	0.999046	No
Brain-Putamen(basalganglia)	167	PFN1	ENSG00000108518.7	17	4945652	4949061	0.00218058	0.0027265	0.425152	17844	0.999039	No
Brain-Putamen(basalganglia)	167	ENO3	ENSG00000108515.17	17	4948092	4957131	-0.020953	0.00692595	0.00293937	17844	0.999039	No
Brain-Putamen(basalganglia)	167	SPAG7	ENSG00000091640.7	17	4959226	4967872	0.00378956	0.00250776	0.132931	17844	0.999039	No
Brain-Putamen(basalganglia)	167	CAMTA2	ENSG00000108509.20	17	4967992	4987652	-0.00082135	0.00266084	0.758007	17844	0.999039	No
Brain-Putamen(basalganglia)	167	INCA1	ENSG00000196388.8	17	4988226	4997610	-0.00177382	0.0053162	0.739117	17844	0.999039	No
Brain-Putamen(basalganglia)	167	KIF1C	ENSG00000129250.11	17	4997948	5028401	0.00748133	0.00587034	0.20455	17844	0.999039	No
Brain-Putamen(basalganglia)	167	ZFP3	ENSG00000180787.5	17	5078248	5096374	-0.00602323	0.00381817	0.116856	17844	0.999039	No
Brain-Putamen(basalganglia)	167	ZNF232	ENSG00000167840.13	17	5105541	5123116	0.00201828	0.00588295	0.732041	17844	0.999039	No
Brain-Putamen(basalganglia)	167	USP6	ENSG00000129204.16	17	5116438	5175034	0.00081842	0.00992031	0.934363	17844	0.999039	No
Brain-Putamen(basalganglia)	167	ZNF594	ENSG00000180626.9	17	5179536	5191883	-0.00279248	0.00401181	0.487503	17844	0.999039	No
Brain-Putamen(basalganglia)	167	SCIMP	ENSG00000161929.14	17	5208961	5234860	0.00661415	0.0149234	0.658277	17844	0.999039	No
Brain-Putamen(basalganglia)	167	RP11-333E1.2	ENSG00000263164.1	17	5240508	5241543	0.00229754	0.0106595	0.82965	17844	0.999039	No
Brain-Putamen(basalganglia)	167	RABEP1	ENSG00000029725.16	17	5282265	5385812	-0.0012481	0.00243963	0.609713	17844	0.999039	No
Brain-Putamen(basalganglia)	167	NUP88	ENSG00000108559.11	17	5360963	5419640	0.000265416	0.00331033	0.936206	17844	0.999039	No
Brain-Putamen(basalganglia)	167	RPAIN	ENSG00000129197.14	17	5420161	5431293	-9.00486e-05	0.00267264	0.973169	17844	0.999142	No
Brain-Putamen(basalganglia)	167	C1QBP	ENSG00000108561.8	17	5432877	5448808	0.000975634	0.00308859	0.752545	17844	0.999039	No
Brain-Putamen(basalganglia)	167	DHX33	ENSG00000005100.12	17	5440912	5469060	-0.000197583	0.00276391	0.943109	17844	0.999039	No
Brain-Putamen(basalganglia)	167	DERL2	ENSG00000072849.10	17	5471251	5486811	-0.000389438	0.00232663	0.867302	17844	0.999039	No
Brain-Putamen(basalganglia)	167	MIS12	ENSG00000167842.15	17	5486285	5490814	-0.00264664	0.00333799	0.429141	17844	0.999039	No
Brain-Putamen(basalganglia)	167	NLRP1	ENSG00000091592.15	17	5499427	5619424	0.00382289	0.00309908	0.219365	17844	0.999039	No
Brain-Putamen(basalganglia)	167	WSCD1	ENSG00000179314.13	17	5772234	6124427	-0.00606536	0.00500894	0.227902	17844	0.999039	No
Brain-Putamen(basalganglia)	167	PITPNM3	ENSG00000091622.15	17	6451470	6556494	0.00322156	0.0066973	0.631225	17844	0.999039	No
Brain-Putamen(basalganglia)	167	KIAA0753	ENSG00000198920.9	17	6578148	6640757	0.00263578	0.00304297	0.387818	17844	0.999039	No
Brain-Putamen(basalganglia)	167	CTC-281F24.5	ENSG00000282936.1	17	6636780	6640316	0.00365908	0.0100418	0.716102	17844	0.999039	No
Brain-Putamen(basalganglia)	167	TXNDC17	ENSG00000129235.10	17	6640928	6643314	-0.00850741	0.00321184	0.008974	17844	0.999039	No
Brain-Putamen(basalganglia)	167	MED31	ENSG00000108590.10	17	6644542	6651634	-0.00202121	0.00442107	0.648229	17844	0.999039	No
Brain-Putamen(basalganglia)	167	C17orf100	ENSG00000256806.5	17	6651718	6684712	-0.0103103	0.00429428	0.0176208	17844	0.999039	No
Brain-Putamen(basalganglia)	167	CTC-281F24.1	ENSG00000261996.1	17	6653474	6655009	-0.00217295	0.0167187	0.896769	17844	0.999039	No
Brain-Putamen(basalganglia)	167	SLC13A5	ENSG00000141485.16	17	6684938	6713567	-0.015533	0.00900762	0.0867621	17844	0.999039	No
Brain-Putamen(basalganglia)	167	XAF1	ENSG00000132530.16	17	6755448	6771928	0.00460162	0.00880394	0.601997	17844	0.999039	No
Brain-Putamen(basalganglia)	167	TEKT1	ENSG00000167858.12	17	6789133	6831761	-0.00911522	0.0201978	0.652449	17844	0.999039	No
Brain-Putamen(basalganglia)	167	RP11-589P10.5	ENSG00000262089.1	17	6994642	6995189	0.00800321	0.0065836	0.226103	17844	0.999039	No
Brain-Putamen(basalganglia)	167	ALOX12	ENSG00000108839.11	17	6996065	7010736	0.00158458	0.0083099	0.849038	17844	0.999039	No
Brain-Putamen(basalganglia)	167	RNASEK	ENSG00000219200.11	17	7012417	7014494	0.000885094	0.00227665	0.698017	17844	0.999039	No
Brain-Putamen(basalganglia)	167	C17orf49	ENSG00000258315.5	17	7014533	7015817	-0.00407017	0.00386993	0.294667	17844	0.999039	No
Brain-Putamen(basalganglia)	167	BCL6B	ENSG00000161940.10	17	7023020	7030290	0.00458393	0.0129019	0.722888	17844	0.999039	No
Brain-Putamen(basalganglia)	167	SLC16A13	ENSG00000174327.6	17	7036075	7040121	0.0103203	0.00997173	0.302413	17844	0.999039	No
Brain-Putamen(basalganglia)	167	SLC16A11	ENSG00000174326.11	17	7041630	7043923	-0.000591847	0.00664444	0.929146	17844	0.999039	No
Brain-Putamen(basalganglia)	167	CLEC10A	ENSG00000132514.13	17	7074537	7080307	-0.00680203	0.0271226	0.802333	17844	0.999039	No
Brain-Putamen(basalganglia)	167	ASGR2	ENSG00000161944.16	17	7101322	7115700	0.0347208	0.0178401	0.0535619	17844	0.999039	No
Brain-Putamen(basalganglia)	167	ASGR1	ENSG00000141505.11	17	7173431	7179564	0.0101887	0.00601499	0.0924347	17844	0.999039	No
Brain-Putamen(basalganglia)	167	DLG4	ENSG00000132535.18	17	7189890	7219702	0.000551358	0.00325889	0.865886	17844	0.999039	No
Brain-Putamen(basalganglia)	167	ACADVL	ENSG00000072778.19	17	7217716	7225273	-0.000455655	0.00360639	0.899633	17844	0.999039	No
Brain-Putamen(basalganglia)	167	DVL2	ENSG00000004975.11	17	7225341	7234545	-8.36194e-05	0.00310339	0.978541	17844	0.999142	No
Brain-Putamen(basalganglia)	167	PHF23	ENSG00000040633.12	17	7235028	7239722	0.00480489	0.00314517	0.128764	17844	0.999039	No
Brain-Putamen(basalganglia)	167	GABARAP	ENSG00000170296.9	17	7240014	7242199	0.00237803	0.00230965	0.30491	17844	0.999039	No
Brain-Putamen(basalganglia)	167	CTDNEP1	ENSG00000175826.11	17	7243815	7252023	0.00115417	0.00224486	0.607937	17844	0.999039	No
Brain-Putamen(basalganglia)	167	ELP5	ENSG00000170291.14	17	7252082	7259902	-0.000178213	0.00226286	0.937336	17844	0.999039	No
Brain-Putamen(basalganglia)	167	CLDN7	ENSG00000181885.18	17	7259941	7263983	-0.00743823	0.0140967	0.598543	17844	0.999039	No
Brain-Putamen(basalganglia)	167	SLC2A4	ENSG00000181856.14	17	7281667	7288251	0.00236566	0.00834622	0.777243	17844	0.999039	No
Brain-Putamen(basalganglia)	167	YBX2	ENSG00000006047.12	17	7288258	7294615	-0.00335307	0.0110345	0.76166	17844	0.999039	No
Brain-Putamen(basalganglia)	167	EIF5A	ENSG00000132507.17	17	7306999	7312463	0.00174826	0.00299372	0.560145	17844	0.999039	No
Brain-Putamen(basalganglia)	167	GPS2	ENSG00000132522.15	17	7311324	7315564	-0.00108887	0.00258135	0.67378	17844	0.999039	No
Brain-Putamen(basalganglia)	167	NEURL4	ENSG00000215041.9	17	7315628	7329393	-0.00232148	0.00210499	0.271921	17844	0.999039	No
Brain-Putamen(basalganglia)	167	ACAP1	ENSG00000072818.11	17	7336529	7351478	0.00116495	0.00576344	0.840101	17844	0.999039	No
Brain-Putamen(basalganglia)	167	KCTD11	ENSG00000213859.4	17	7351889	7354669	-0.00322392	0.0047583	0.499146	17844	0.999039	No
Brain-Putamen(basalganglia)	167	TNK1	ENSG00000174292.12	17	7380534	7389726	0.000904387	0.00664105	0.891867	17844	0.999039	No
Brain-Putamen(basalganglia)	167	PLSCR3	ENSG00000187838.16	17	7389775	7394843	-0.000511969	0.00284681	0.85753	17844	0.999039	No
Brain-Putamen(basalganglia)	167	TMEM256	ENSG00000205544.3	17	7402975	7404137	0.00469595	0.00309276	0.131099	17844	0.999039	No
Brain-Putamen(basalganglia)	167	NLGN2	ENSG00000169992.9	17	7404874	7419860	0.00197121	0.00272432	0.470503	17844	0.999039	No
Brain-Putamen(basalganglia)	167	TMEM102	ENSG00000181284.2	17	7435443	7437679	0.00278661	0.00745016	0.708925	17844	0.999039	No
Brain-Putamen(basalganglia)	167	FGF11	ENSG00000161958.10	17	7438273	7444937	0.00325589	0.00662769	0.623988	17844	0.999039	No
Brain-Putamen(basalganglia)	167	CHRNB1	ENSG00000170175.10	17	7445061	7457707	0.00120344	0.00353096	0.733729	17844	0.999039	No
Brain-Putamen(basalganglia)	167	ZBTB4	ENSG00000174282.11	17	7459366	7484263	0.00582155	0.00223927	0.0102941	17844	0.999039	No
Brain-Putamen(basalganglia)	167	POLR2A	ENSG00000181222.15	17	7484366	7514616	-0.00191801	0.00439721	0.66335	17844	0.999039	No
Brain-Putamen(basalganglia)	167	TNFSF12	ENSG00000239697.10	17	7548891	7557819	0.00185895	0.00279148	0.506508	17844	0.999039	No
Brain-Putamen(basalganglia)	167	TNFSF13	ENSG00000161955.16	17	7558292	7561608	0.00373849	0.00424428	0.379867	17844	0.999039	No
Brain-Putamen(basalganglia)	167	SENP3	ENSG00000161956.12	17	7561875	7571969	0.00283218	0.00225385	0.21092	17844	0.999039	No
Brain-Putamen(basalganglia)	167	EIF4A1	ENSG00000161960.14	17	7572706	7579005	0.00169123	0.00264687	0.523862	17844	0.999039	No
Brain-Putamen(basalganglia)	167	CD68	ENSG00000129226.13	17	7579467	7581963	0.000133208	0.00552371	0.980794	17844	0.999142	No
Brain-Putamen(basalganglia)	167	MPDU1	ENSG00000129255.15	17	7583529	7592693	0.00244184	0.00252402	0.334933	17844	0.999039	No
Brain-Putamen(basalganglia)	167	SOX15	ENSG00000129194.7	17	7588193	7590170	0.00500567	0.00483596	0.302349	17844	0.999039	No
Brain-Putamen(basalganglia)	167	FXR2	ENSG00000129245.11	17	7591230	7614871	0.00208095	0.00218946	0.34347	17844	0.999039	No
Brain-Putamen(basalganglia)	167	SHBG	ENSG00000129214.14	17	7613946	7633383	-0.0113865	0.00694378	0.103213	17844	0.999039	No
Brain-Putamen(basalganglia)	167	SAT2	ENSG00000141504.11	17	7626234	7627876	0.00415454	0.00252638	0.102247	17844	0.999039	No
Brain-Putamen(basalganglia)	167	ATP1B2	ENSG00000129244.8	17	7646627	7657768	0.00486371	0.00580584	0.403563	17844	0.999039	No
Brain-Putamen(basalganglia)	167	TP53	ENSG00000141510.16	17	7661779	7677434	0.000279745	0.0054758	0.959326	17844	0.999039	No
Brain-Putamen(basalganglia)	167	WRAP53	ENSG00000141499.16	17	7686372	7703502	-0.00535	0.0038356	0.165201	17844	0.999039	No
Brain-Putamen(basalganglia)	167	EFNB3	ENSG00000108947.4	17	7705202	7711378	-0.000822966	0.00515556	0.873397	17844	0.999039	No
Brain-Putamen(basalganglia)	167	DNAH2	ENSG00000183914.14	17	7717354	7833744	-0.00345401	0.00595551	0.562836	17844	0.999039	No
Brain-Putamen(basalganglia)	167	KDM6B	ENSG00000132510.10	17	7839904	7854796	0.00610825	0.00393986	0.123232	17844	0.999039	No
Brain-Putamen(basalganglia)	167	TMEM88	ENSG00000167874.6	17	7855065	7856099	0.00708226	0.00802212	0.378783	17844	0.999039	No
Brain-Putamen(basalganglia)	167	NAA38	ENSG00000183011.13	17	7856685	7885238	0.0048751	0.00299849	0.106152	17844	0.999039	No
Brain-Putamen(basalganglia)	167	CYB5D1	ENSG00000182224.11	17	7857892	7858631	0.0106024	0.0125587	0.399932	17844	0.999039	No
Brain-Putamen(basalganglia)	167	CHD3	ENSG00000170004.16	17	7884806	7912760	0.003119	0.00361055	0.389093	17844	0.999039	No
Brain-Putamen(basalganglia)	167	AC025335.1	ENSG00000179859.9	17	7913324	7916276	0.0019961	0.003911	0.610559	17844	0.999039	No
Brain-Putamen(basalganglia)	167	KCNAB3	ENSG00000170049.9	17	7921859	7929803	0.00193055	0.00544803	0.723586	17844	0.999039	No
Brain-Putamen(basalganglia)	167	TRAPPC1	ENSG00000170043.11	17	7930345	7932100	0.000721321	0.00290307	0.804123	17844	0.999039	No
Brain-Putamen(basalganglia)	167	CNTROB	ENSG00000170037.13	17	7932124	7949578	0.00185998	0.00281646	0.510046	17844	0.999039	No
Brain-Putamen(basalganglia)	167	GUCY2D	ENSG00000132518.6	17	8002594	8020339	-0.00374818	0.0184092	0.838949	17844	0.999039	No
Brain-Putamen(basalganglia)	167	ALOX15B	ENSG00000179593.15	17	8039017	8049134	-0.0260349	0.0199474	0.1939	17844	0.999039	No
Brain-Putamen(basalganglia)	167	ALOX12B	ENSG00000179477.9	17	8072636	8087703	0.00260111	0.0102418	0.799878	17844	0.999039	No
Brain-Putamen(basalganglia)	167	ALOXE3	ENSG00000179148.9	17	8095900	8119047	0.0237904	0.0147116	0.108026	17844	0.999039	No
Brain-Putamen(basalganglia)	167	HES7	ENSG00000179111.8	17	8120590	8124092	-0.00358828	0.0141414	0.800053	17844	0.999039	No
Brain-Putamen(basalganglia)	167	PER1	ENSG00000179094.15	17	8140472	8156506	0.00232168	0.00638281	0.716582	17844	0.999039	No
Brain-Putamen(basalganglia)	167	VAMP2	ENSG00000220205.8	17	8159149	8163546	-0.000784923	0.00413987	0.849887	17844	0.999039	No
Brain-Putamen(basalganglia)	167	TMEM107	ENSG00000179029.14	17	8173237	8176399	0.00663642	0.0034757	0.0581892	17844	0.999039	No
Brain-Putamen(basalganglia)	167	BORCS6	ENSG00000196544.7	17	8188333	8190907	-0.00235095	0.00377281	0.534179	17844	0.999039	No
Brain-Putamen(basalganglia)	167	LINC00324	ENSG00000178977.3	17	8220642	8224043	0.00961497	0.00916597	0.29593	17844	0.999039	No
Brain-Putamen(basalganglia)	167	CTC1	ENSG00000178971.13	17	8224821	8248044	0.000889615	0.0029017	0.759599	17844	0.999039	No
Brain-Putamen(basalganglia)	167	PFAS	ENSG00000178921.13	17	8247618	8270491	-0.00770667	0.00375155	0.0417459	17844	0.999039	No
Brain-Putamen(basalganglia)	167	RP11-849F2.9	ENSG00000269947.1	17	8277763	8278436	-0.00405442	0.00954364	0.671591	17844	0.999039	No
Brain-Putamen(basalganglia)	167	SLC25A35	ENSG00000125434.10	17	8287763	8295343	-0.00254974	0.00416492	0.541368	17844	0.999039	No
Brain-Putamen(basalganglia)	167	RANGRF	ENSG00000108961.13	17	8289644	8290058	0.00165658	0.00332065	0.618626	17844	0.999039	No
Brain-Putamen(basalganglia)	167	ARHGEF15	ENSG00000198844.10	17	8310241	8322516	-0.00198876	0.008256	0.809983	17844	0.999039	No
Brain-Putamen(basalganglia)	167	KRBA2	ENSG00000184619.3	17	8368637	8376711	0.00425505	0.00559129	0.447885	17844	0.999039	No
Brain-Putamen(basalganglia)	167	RPL26	ENSG00000161970.12	17	8377520	8383213	0.00370333	0.00349006	0.290404	17844	0.999039	No
Brain-Putamen(basalganglia)	167	NDEL1	ENSG00000166579.15	17	8413131	8490339	0.00504367	0.00321038	0.118351	17844	0.999039	No
Brain-Putamen(basalganglia)	167	MYH10	ENSG00000133026.12	17	8474205	8630761	0.00512507	0.00257737	0.0486396	17844	0.999039	No
Brain-Putamen(basalganglia)	167	MFSD6L	ENSG00000185156.5	17	8797162	8799349	0.0271522	0.0210602	0.199358	17844	0.999039	No
Brain-Putamen(basalganglia)	167	PIK3R6	ENSG00000276231.4	17	8802723	8867677	0.000822475	0.00935907	0.930093	17844	0.999039	No
Brain-Putamen(basalganglia)	167	PIK3R5	ENSG00000141506.13	17	8878911	8965712	0.00214898	0.00676451	0.751182	17844	0.999039	No
Brain-Putamen(basalganglia)	167	NTN1	ENSG00000065320.8	17	9021542	9244000	-0.00139253	0.00494356	0.778587	17844	0.999039	No
Brain-Putamen(basalganglia)	167	STX8	ENSG00000170310.14	17	9250471	9576591	-0.000585775	0.00271831	0.829686	17844	0.999039	No
Brain-Putamen(basalganglia)	167	CFAP52	ENSG00000166596.14	17	9576627	9643459	-0.0197768	0.0116344	0.0913025	17844	0.999039	No
Brain-Putamen(basalganglia)	167	USP43	ENSG00000154914.16	17	9644698	9729691	-0.0122274	0.00722666	0.0927976	17844	0.999039	No
Brain-Putamen(basalganglia)	167	GLP2R	ENSG00000065325.12	17	9822206	9892102	0.00471974	0.0183729	0.797631	17844	0.999039	No
Brain-Putamen(basalganglia)	167	RCVRN	ENSG00000109047.7	17	9896320	9905621	0.00661474	0.0223301	0.767482	17844	0.999039	No
Brain-Putamen(basalganglia)	167	GAS7	ENSG00000007237.18	17	9910609	10198551	0.00200623	0.00377983	0.596389	17844	0.999039	No
Brain-Putamen(basalganglia)	167	MYH1	ENSG00000109061.9	17	10492307	10518543	0.0366645	0.0293462	0.21354	17844	0.999039	No
Brain-Putamen(basalganglia)	167	MYH2	ENSG00000125414.18	17	10521148	10549957	0.0609953	0.031958	0.0582885	17844	0.999039	No
Brain-Putamen(basalganglia)	167	MYH3	ENSG00000109063.14	17	10628527	10657309	0.000941805	0.00533363	0.860086	17844	0.999039	No
Brain-Putamen(basalganglia)	167	SCO1	ENSG00000133028.10	17	10672474	10698375	-0.00310871	0.00274446	0.259202	17844	0.999039	No
Brain-Putamen(basalganglia)	167	ADPRM	ENSG00000170222.11	17	10697594	10711233	-0.00433949	0.00463754	0.350968	17844	0.999039	No
Brain-Putamen(basalganglia)	167	TMEM220	ENSG00000187824.8	17	10699015	10730316	-0.00365331	0.00583271	0.532071	17844	0.999039	No
Brain-Putamen(basalganglia)	167	CTC-297N7.9	ENSG00000264016.2	17	10741267	10769016	-0.000359604	0.0135008	0.978787	17844	0.999142	No
Brain-Putamen(basalganglia)	167	LINC00675	ENSG00000263429.3	17	10794913	10804099	0.0271107	0.023188	0.244254	17844	0.999039	No
Brain-Putamen(basalganglia)	167	PIRT	ENSG00000233670.6	17	10822475	10838445	0.00135129	0.0165517	0.935045	17844	0.999039	No
Brain-Putamen(basalganglia)	167	RP11-963H4.3	ENSG00000263508.5	17	10849541	10880895	0.0206499	0.0158996	0.196086	17844	0.999039	No
Brain-Putamen(basalganglia)	167	SHISA6	ENSG00000188803.14	17	11241263	11564063	0.00186864	0.0095241	0.844728	17844	0.999039	No
Brain-Putamen(basalganglia)	167	RP11-680C21.1	ENSG00000264727.1	17	11288205	11290811	-0.00213032	0.0232692	0.927181	17844	0.999039	No
Brain-Putamen(basalganglia)	167	DNAH9	ENSG00000007174.17	17	11598431	11969748	-0.000647134	0.00674733	0.923725	17844	0.999039	No
Brain-Putamen(basalganglia)	167	ZNF18	ENSG00000154957.13	17	11977595	11997510	-0.00310091	0.00345763	0.371296	17844	0.999039	No
Brain-Putamen(basalganglia)	167	MAP2K4	ENSG00000065559.14	17	12020824	12143830	-0.00130905	0.0025771	0.612255	17844	0.999039	No
Brain-Putamen(basalganglia)	167	MYOCD	ENSG00000141052.17	17	12665890	12768949	-0.00466993	0.0161037	0.772237	17844	0.999039	No
Brain-Putamen(basalganglia)	167	ARHGAP44	ENSG00000006740.16	17	12789539	12991643	-0.00204368	0.00333961	0.541528	17844	0.999039	No
Brain-Putamen(basalganglia)	167	ELAC2	ENSG00000006744.18	17	12992391	13018187	-0.00459105	0.00270872	0.0922382	17844	0.999039	No
Brain-Putamen(basalganglia)	167	HS3ST3A1	ENSG00000153976.2	17	13495689	13601927	-0.0202315	0.0220324	0.360007	17844	0.999039	No
Brain-Putamen(basalganglia)	167	COX10	ENSG00000006695.10	17	14069496	14208677	0.00719048	0.00364831	0.0506389	17844	0.999039	No
Brain-Putamen(basalganglia)	167	AC005224.2	ENSG00000231595.1	17	14210488	14217922	-0.00243358	0.0100114	0.808286	17844	0.999039	No
Brain-Putamen(basalganglia)	167	HS3ST3B1	ENSG00000125430.8	17	14301083	14349404	-0.0153968	0.017084	0.368956	17844	0.999039	No
Brain-Putamen(basalganglia)	167	PMP22	ENSG00000109099.13	17	15229777	15265326	0.00212969	0.00350141	0.543982	17844	0.999039	No
Brain-Putamen(basalganglia)	167	TEKT3	ENSG00000125409.12	17	15303811	15341641	0.0175302	0.00955216	0.0685237	17844	0.999039	No
Brain-Putamen(basalganglia)	167	CDRT4	ENSG00000239704.10	17	15436015	15475728	0.00339227	0.00399407	0.397099	17844	0.999039	No
Brain-Putamen(basalganglia)	167	TVP23C	ENSG00000175106.16	17	15502264	15563595	0.00489511	0.00544204	0.369878	17844	0.999039	No
Brain-Putamen(basalganglia)	167	CDRT1	ENSG00000241322.10	17	15565483	15619512	0.0102542	0.0160801	0.524679	17844	0.999039	No
Brain-Putamen(basalganglia)	167	TRIM16	ENSG00000221926.11	17	15627960	15684311	-0.00238088	0.00419164	0.570909	17844	0.999039	No
Brain-Putamen(basalganglia)	167	ZNF286A	ENSG00000187607.15	17	15699577	15720787	0.00539698	0.00386989	0.165267	17844	0.999039	No
Brain-Putamen(basalganglia)	167	TBC1D26	ENSG00000214946.14	17	15732247	15746162	-0.00754467	0.00914434	0.410691	17844	0.999039	No
Brain-Putamen(basalganglia)	167	CTD-3157E16.1	ENSG00000265519.1	17	15787787	15788205	-0.00365812	0.00937607	0.696994	17844	0.999039	No
Brain-Putamen(basalganglia)	167	CTD-3157E16.2	ENSG00000276855.1	17	15789016	15789705	-0.00353545	0.00587231	0.548078	17844	0.999039	No
Brain-Putamen(basalganglia)	167	ADORA2B	ENSG00000170425.3	17	15944917	15975746	-0.000245019	0.00650343	0.969998	17844	0.999142	No
Brain-Putamen(basalganglia)	167	ZSWIM7	ENSG00000214941.7	17	15976560	15993830	0.000469635	0.00335022	0.888712	17844	0.999039	No
Brain-Putamen(basalganglia)	167	TTC19	ENSG00000011295.15	17	15999380	16045015	0.00295193	0.00257572	0.253659	17844	0.999039	No
Brain-Putamen(basalganglia)	167	NCOR1	ENSG00000141027.20	17	16029157	16216091	-0.00134712	0.00347375	0.698733	17844	0.999039	No
Brain-Putamen(basalganglia)	167	PIGL	ENSG00000108474.16	17	16217209	16351797	-0.0011316	0.00360899	0.754314	17844	0.999039	No
Brain-Putamen(basalganglia)	167	CENPV	ENSG00000166582.9	17	16342534	16353499	-0.0168442	0.0047681	0.000552114	17844	0.617944	No
Brain-Putamen(basalganglia)	167	UBB	ENSG00000170315.13	17	16380798	16382745	0.00118062	0.00427198	0.782663	17844	0.999039	No
Brain-Putamen(basalganglia)	167	TRPV2	ENSG00000187688.14	17	16417562	16437003	-0.0108276	0.00773764	0.163846	17844	0.999039	No
Brain-Putamen(basalganglia)	167	LRRC75A	ENSG00000181350.11	17	16442029	16492153	0.00184668	0.00446189	0.679574	17844	0.999039	No
Brain-Putamen(basalganglia)	167	ZNF287	ENSG00000141040.14	17	16551387	16569206	0.00777651	0.00441845	0.0805151	17844	0.999039	No
Brain-Putamen(basalganglia)	167	ZNF624	ENSG00000197566.9	17	16620737	16653856	0.00242469	0.00469077	0.606009	17844	0.999039	No
Brain-Putamen(basalganglia)	167	CCDC144A	ENSG00000170160.17	17	16689537	16777881	-0.00503983	0.0162105	0.756324	17844	0.999039	No
Brain-Putamen(basalganglia)	167	RP11-219A15.5	ENSG00000283033.1	17	16861146	16864223	-0.00862182	0.0334706	0.797085	17844	0.999039	No
Brain-Putamen(basalganglia)	167	TNFRSF13B	ENSG00000240505.8	17	16932783	16972118	0.0213583	0.024103	0.377016	17844	0.999039	No
Brain-Putamen(basalganglia)	167	AC104024.1	ENSG00000230709.1	17	16975999	16981353	0.00219897	0.0236293	0.925983	17844	0.999039	No
Brain-Putamen(basalganglia)	167	RP11-416I2.1	ENSG00000260328.1	17	17011914	17014990	0.010912	0.00993531	0.273892	17844	0.999039	No
Brain-Putamen(basalganglia)	167	MPRIP	ENSG00000133030.20	17	17042545	17217679	0.00349089	0.00230148	0.131495	17844	0.999039	No
Brain-Putamen(basalganglia)	167	PLD6	ENSG00000179598.5	17	17200995	17206315	0.00667293	0.00431517	0.124191	17844	0.999039	No
Brain-Putamen(basalganglia)	167	FLCN	ENSG00000154803.12	17	17212212	17237182	0.00220985	0.00529202	0.676871	17844	0.999039	No
Brain-Putamen(basalganglia)	167	COPS3	ENSG00000141030.12	17	17246820	17281293	-0.00243711	0.00232513	0.296309	17844	0.999039	No
Brain-Putamen(basalganglia)	167	NT5M	ENSG00000205309.13	17	17303335	17347663	-0.00430424	0.00394882	0.277518	17844	0.999039	No
Brain-Putamen(basalganglia)	167	MED9	ENSG00000141026.5	17	17476986	17493226	0.00501291	0.00275039	0.0704214	17844	0.999039	No
Brain-Putamen(basalganglia)	167	RASD1	ENSG00000108551.4	17	17494437	17496395	0.00335333	0.00879403	0.703525	17844	0.999039	No
Brain-Putamen(basalganglia)	167	PEMT	ENSG00000133027.17	17	17505563	17591708	0.00222172	0.00335404	0.508766	17844	0.999039	No
Brain-Putamen(basalganglia)	167	RAI1	ENSG00000108557.18	17	17681473	17811011	-0.000508649	0.00327904	0.876941	17844	0.999039	No
Brain-Putamen(basalganglia)	167	SREBF1	ENSG00000072310.16	17	17811454	17837002	-0.00135122	0.00604875	0.823547	17844	0.999039	No
Brain-Putamen(basalganglia)	167	TOM1L2	ENSG00000175662.17	17	17843511	17972422	0.00117789	0.0025116	0.639787	17844	0.999039	No
Brain-Putamen(basalganglia)	167	DRC3	ENSG00000171962.17	17	17972813	18016889	-0.00506663	0.00609612	0.40727	17844	0.999039	No
Brain-Putamen(basalganglia)	167	ATPAF2	ENSG00000171953.15	17	17977409	18039209	-0.00135675	0.00353098	0.701362	17844	0.999039	No
Brain-Putamen(basalganglia)	167	GID4	ENSG00000141034.9	17	18039292	18068404	0.00627201	0.00272983	0.0230165	17844	0.999039	No
Brain-Putamen(basalganglia)	167	DRG2	ENSG00000108591.9	17	18087886	18107333	-0.000769497	0.0025738	0.765389	17844	0.999039	No
Brain-Putamen(basalganglia)	167	MYO15A	ENSG00000091536.16	17	18118582	18179802	-0.00204811	0.00788124	0.795332	17844	0.999039	No
Brain-Putamen(basalganglia)	167	ALKBH5	ENSG00000091542.8	17	18183078	18209954	-0.00106569	0.00244855	0.664041	17844	0.999039	No
Brain-Putamen(basalganglia)	167	LLGL1	ENSG00000131899.10	17	18225587	18244835	-0.0030906	0.00374527	0.410613	17844	0.999039	No
Brain-Putamen(basalganglia)	167	FLII	ENSG00000177731.15	17	18244876	18258916	-0.00191367	0.00251447	0.447854	17844	0.999039	No
Brain-Putamen(basalganglia)	167	MIEF2	ENSG00000177427.12	17	18260534	18266552	-0.00117302	0.00325779	0.719322	17844	0.999039	No
Brain-Putamen(basalganglia)	167	TOP3A	ENSG00000177302.14	17	18271428	18315007	-0.00454268	0.00307505	0.141771	17844	0.999039	No
Brain-Putamen(basalganglia)	167	SMCR8	ENSG00000176994.10	17	18315310	18327859	0.00171306	0.00260319	0.511543	17844	0.999039	No
Brain-Putamen(basalganglia)	167	SHMT1	ENSG00000176974.19	17	18328056	18363563	0.00129587	0.00479133	0.78719	17844	0.999039	No
Brain-Putamen(basalganglia)	167	LINC02076	ENSG00000220161.4	17	18411159	18414380	0.0511918	0.0164686	0.00226398	17844	0.999039	No
Brain-Putamen(basalganglia)	167	FAM106A	ENSG00000213077.5	17	18524566	18526846	-0.0120751	0.0282949	0.670188	17844	0.999039	No
Brain-Putamen(basalganglia)	167	TBC1D28	ENSG00000189375.10	17	18635006	18644427	0.00100334	0.025696	0.968907	17844	0.999142	No
Brain-Putamen(basalganglia)	167	ZNF286B	ENSG00000249459.8	17	18658429	18682259	-0.00491842	0.00652707	0.452346	17844	0.999039	No
Brain-Putamen(basalganglia)	167	TRIM16L	ENSG00000108448.20	17	18697998	18736118	0.00023575	0.00493966	0.962	17844	0.999142	No
Brain-Putamen(basalganglia)	167	FBXW10	ENSG00000171931.12	17	18744024	18779349	0.0140867	0.0171088	0.411658	17844	0.999039	No
Brain-Putamen(basalganglia)	167	TVP23B	ENSG00000171928.13	17	18780995	18806714	0.000982106	0.00322677	0.761289	17844	0.999039	No
Brain-Putamen(basalganglia)	167	CTD-2145A24.5	ENSG00000265478.2	17	18809956	18810940	-0.00699649	0.0133412	0.600781	17844	0.999039	No
Brain-Putamen(basalganglia)	167	PRPSAP2	ENSG00000141127.14	17	18856299	18931287	-0.0100838	0.00274337	0.00033322	17844	0.521273	No
Brain-Putamen(basalganglia)	167	SLC5A10	ENSG00000154025.15	17	18950345	19022595	0.0231946	0.0171015	0.177115	17844	0.999039	No
Brain-Putamen(basalganglia)	167	FAM83G	ENSG00000188522.14	17	18968789	19004804	-0.00922765	0.0103513	0.374164	17844	0.999039	No
Brain-Putamen(basalganglia)	167	GRAP	ENSG00000154016.13	17	19024215	19047637	0.00674268	0.0105092	0.522146	17844	0.999039	No
Brain-Putamen(basalganglia)	167	EPN2	ENSG00000072134.15	17	19215615	19336715	-0.0016618	0.00339753	0.625496	17844	0.999039	No
Brain-Putamen(basalganglia)	167	B9D1	ENSG00000108641.14	17	19337554	19378182	0.000387207	0.00327659	0.906094	17844	0.999039	No
Brain-Putamen(basalganglia)	167	MAPK7	ENSG00000166484.19	17	19377721	19383441	-0.00335473	0.00349699	0.338995	17844	0.999039	No
Brain-Putamen(basalganglia)	167	MFAP4	ENSG00000166482.11	17	19383545	19387240	-5.79231e-05	0.00771744	0.994022	17844	0.99982	No
Brain-Putamen(basalganglia)	167	RNF112	ENSG00000128482.15	17	19411125	19417276	-0.00393922	0.003378	0.245473	17844	0.999039	No
Brain-Putamen(basalganglia)	167	AC004448.5	ENSG00000235979.8	17	19417804	19492991	-0.0122669	0.0092187	0.185391	17844	0.999039	No
Brain-Putamen(basalganglia)	167	LINC02094	ENSG00000227078.1	17	19419035	19424357	0.00416247	0.0149021	0.780396	17844	0.999039	No
Brain-Putamen(basalganglia)	167	SLC47A1	ENSG00000142494.13	17	19495385	19579034	0.00493044	0.00885403	0.578482	17844	0.999039	No
Brain-Putamen(basalganglia)	167	ALDH3A2	ENSG00000072210.18	17	19648136	19677598	-0.00361597	0.00338865	0.287709	17844	0.999039	No
Brain-Putamen(basalganglia)	167	SLC47A2	ENSG00000180638.17	17	19678288	19718979	-0.01177	0.0164542	0.475563	17844	0.999039	No
Brain-Putamen(basalganglia)	167	RP11-311F12.1	ENSG00000262681.2	17	19719059	19722428	0.00566643	0.0158015	0.720416	17844	0.999039	No
Brain-Putamen(basalganglia)	167	ALDH3A1	ENSG00000108602.17	17	19737984	19748943	0.00322142	0.0146495	0.826259	17844	0.999039	No
Brain-Putamen(basalganglia)	167	ULK2	ENSG00000083290.19	17	19770830	19867936	-0.00163639	0.0031418	0.603268	17844	0.999039	No
Brain-Putamen(basalganglia)	167	RP11-78O7.2	ENSG00000270091.1	17	19896590	19897287	-0.00111901	0.00651087	0.863781	17844	0.999039	No
Brain-Putamen(basalganglia)	167	AKAP10	ENSG00000108599.14	17	19904302	19978343	-0.000552243	0.0028355	0.845853	17844	0.999039	No
Brain-Putamen(basalganglia)	167	SPECC1	ENSG00000128487.16	17	20009344	20319026	0.000940746	0.0025332	0.710906	17844	0.999039	No
Brain-Putamen(basalganglia)	167	AC008088.4	ENSG00000260907.1	17	20530042	20530881	0.0432043	0.0271415	0.113603	17844	0.999039	No
Brain-Putamen(basalganglia)	167	CCDC144NL	ENSG00000205212.3	17	20836447	20896140	-0.018895	0.023686	0.426332	17844	0.999039	No
Brain-Putamen(basalganglia)	167	USP22	ENSG00000124422.11	17	20999593	21043760	0.000190885	0.00236231	0.935709	17844	0.999039	No
Brain-Putamen(basalganglia)	167	LINC01563	ENSG00000236819.1	17	21075556	21090615	-0.000889483	0.00541967	0.869864	17844	0.999039	No
Brain-Putamen(basalganglia)	167	DHRS7B	ENSG00000109016.17	17	21123364	21193265	-0.00376338	0.00312052	0.229778	17844	0.999039	No
Brain-Putamen(basalganglia)	167	TMEM11	ENSG00000178307.9	17	21197280	21214624	-0.000810425	0.00242923	0.739152	17844	0.999039	No
Brain-Putamen(basalganglia)	167	NATD1	ENSG00000274180.1	17	21238870	21253410	-0.00411536	0.00408317	0.31519	17844	0.999039	No
Brain-Putamen(basalganglia)	167	MAP2K3	ENSG00000034152.18	17	21284672	21315240	0.00358901	0.00374844	0.339926	17844	0.999039	No
Brain-Putamen(basalganglia)	167	KCNJ12	ENSG00000184185.9	17	21376197	21419872	0.00730171	0.00634612	0.251799	17844	0.999039	No
Brain-Putamen(basalganglia)	167	RP11-728E14.3	ENSG00000265043.1	17	21456513	21460215	0.0104323	0.0131903	0.43029	17844	0.999039	No
Brain-Putamen(basalganglia)	167	C17orf51	ENSG00000212719.10	17	21524790	21551680	-0.00163055	0.00381005	0.669316	17844	0.999039	No
Brain-Putamen(basalganglia)	167	MTRNR2L1	ENSG00000256618.2	17	22523111	22524562	0.0387738	0.0249358	0.12214	17844	0.999039	No
Brain-Putamen(basalganglia)	167	WSB1	ENSG00000109046.14	17	27294076	27315926	-0.00063178	0.00414527	0.879076	17844	0.999039	No
Brain-Putamen(basalganglia)	167	RP11-173M1.4	ENSG00000266313.1	17	27333256	27348491	0.00589863	0.0190211	0.756922	17844	0.999039	No
Brain-Putamen(basalganglia)	167	KSR1	ENSG00000141068.13	17	27456714	27625888	-0.00129506	0.00362639	0.721521	17844	0.999039	No
Brain-Putamen(basalganglia)	167	LGALS9	ENSG00000168961.16	17	27629798	27649560	-0.000531399	0.00603882	0.93	17844	0.999039	No
Brain-Putamen(basalganglia)	167	NOS2	ENSG00000007171.16	17	27756766	27800499	-0.0288764	0.0149715	0.0557138	17844	0.999039	No
Brain-Putamen(basalganglia)	167	LYRM9	ENSG00000232859.9	17	27878314	27893383	0.00776695	0.00465553	0.0974083	17844	0.999039	No
Brain-Putamen(basalganglia)	167	LINC01992	ENSG00000260019.1	17	27929548	27974223	-0.00661152	0.0186489	0.72346	17844	0.999039	No
Brain-Putamen(basalganglia)	167	NLK	ENSG00000087095.12	17	28041737	28196381	0.000450678	0.00251815	0.85821	17844	0.999039	No
Brain-Putamen(basalganglia)	167	CTD-2008P7.1	ENSG00000260777.1	17	28263634	28266369	-0.032553	0.0238345	0.174118	17844	0.999039	No
Brain-Putamen(basalganglia)	167	TMEM97	ENSG00000109084.13	17	28319095	28328324	0.00225136	0.00506208	0.657164	17844	0.999039	No
Brain-Putamen(basalganglia)	167	IFT20	ENSG00000109083.13	17	28328686	28335489	0.0010897	0.00325083	0.737955	17844	0.999039	No
Brain-Putamen(basalganglia)	167	TNFAIP1	ENSG00000109079.9	17	28335602	28347009	0.0026381	0.00246386	0.286075	17844	0.999039	No
Brain-Putamen(basalganglia)	167	POLDIP2	ENSG00000004142.11	17	28347177	28357522	-0.00090344	0.00223766	0.686996	17844	0.999039	No
Brain-Putamen(basalganglia)	167	TMEM199	ENSG00000244045.12	17	28357581	28363683	-0.00682465	0.00315159	0.0319876	17844	0.999039	No
Brain-Putamen(basalganglia)	167	SARM1	ENSG00000004139.13	17	28365116	28404049	-0.000889859	0.00314817	0.777841	17844	0.999039	No
Brain-Putamen(basalganglia)	167	VTN	ENSG00000109072.13	17	28367276	28373091	-0.00950477	0.00699166	0.176117	17844	0.999039	No
Brain-Putamen(basalganglia)	167	SLC46A1	ENSG00000076351.12	17	28394756	28407197	0.00575318	0.00363171	0.115338	17844	0.999039	No
Brain-Putamen(basalganglia)	167	RP11-192H23.4	ENSG00000258472.8	17	28455752	28605215	0.0087648	0.00568273	0.125167	17844	0.999039	No
Brain-Putamen(basalganglia)	167	UNC119	ENSG00000109103.11	17	28546707	28552668	0.00197099	0.00289196	0.496618	17844	0.999039	No
Brain-Putamen(basalganglia)	167	PIGS	ENSG00000087111.20	17	28553383	28571872	0.000572503	0.0028051	0.838567	17844	0.999039	No
Brain-Putamen(basalganglia)	167	ALDOC	ENSG00000109107.13	17	28573115	28577264	0.00105853	0.00417185	0.800061	17844	0.999039	No
Brain-Putamen(basalganglia)	167	SPAG5	ENSG00000076382.16	17	28577574	28598635	0.00121358	0.00408201	0.766663	17844	0.999039	No
Brain-Putamen(basalganglia)	167	SGK494	ENSG00000167524.14	17	28609998	28614200	-0.00192229	0.00617269	0.755929	17844	0.999039	No
Brain-Putamen(basalganglia)	167	KIAA0100	ENSG00000007202.14	17	28614440	28645454	-0.0015797	0.00254782	0.536217	17844	0.999039	No
Brain-Putamen(basalganglia)	167	SDF2	ENSG00000132581.9	17	28648356	28662090	-0.00035278	0.00280426	0.900063	17844	0.999039	No
Brain-Putamen(basalganglia)	167	SUPT6H	ENSG00000109111.14	17	28662190	28702684	0.00146346	0.00233731	0.532215	17844	0.999039	No
Brain-Putamen(basalganglia)	167	PROCA1	ENSG00000167525.13	17	28703197	28711854	0.0014734	0.00509466	0.772838	17844	0.999039	No
Brain-Putamen(basalganglia)	167	RAB34	ENSG00000109113.18	17	28714281	28718429	0.00377363	0.00347471	0.279268	17844	0.999039	No
Brain-Putamen(basalganglia)	167	RPL23A	ENSG00000198242.13	17	28719393	28724347	0.0045363	0.00367688	0.219297	17844	0.999039	No
Brain-Putamen(basalganglia)	167	TLCD1	ENSG00000160606.10	17	28724360	28727935	0.000321293	0.00755862	0.966153	17844	0.999142	No
Brain-Putamen(basalganglia)	167	NEK8	ENSG00000160602.13	17	28725897	28743455	0.00474279	0.00654829	0.470061	17844	0.999039	No
Brain-Putamen(basalganglia)	167	TRAF4	ENSG00000076604.14	17	28743984	28750958	-0.0021325	0.00427161	0.618376	17844	0.999039	No
Brain-Putamen(basalganglia)	167	FAM222B	ENSG00000173065.13	17	28755978	28842839	0.000183291	0.00270192	0.946009	17844	0.999039	No
Brain-Putamen(basalganglia)	167	ERAL1	ENSG00000132591.11	17	28854938	28861067	-0.000960216	0.00228238	0.67459	17844	0.999039	No
Brain-Putamen(basalganglia)	167	FLOT2	ENSG00000132589.15	17	28879335	28897679	0.00345365	0.00294631	0.243042	17844	0.999039	No
Brain-Putamen(basalganglia)	167	DHRS13	ENSG00000167536.13	17	28898884	28903071	0.00386747	0.00648534	0.551878	17844	0.999039	No
Brain-Putamen(basalganglia)	167	PHF12	ENSG00000109118.13	17	28905250	28951771	0.00152831	0.00207714	0.463055	17844	0.999039	No
Brain-Putamen(basalganglia)	167	PIPOX	ENSG00000179761.11	17	28950683	29057220	0.0103417	0.00543146	0.0588866	17844	0.999039	No
Brain-Putamen(basalganglia)	167	SEZ6	ENSG00000063015.19	17	28954901	29006440	0.00291314	0.00459422	0.527023	17844	0.999039	No
Brain-Putamen(basalganglia)	167	MYO18A	ENSG00000196535.15	17	29071124	29180412	-0.00286917	0.00327048	0.381779	17844	0.999039	No
Brain-Putamen(basalganglia)	167	TIAF1	ENSG00000221995.5	17	29074915	29078857	-0.00565491	0.00520422	0.279017	17844	0.999039	No
Brain-Putamen(basalganglia)	167	NUFIP2	ENSG00000108256.8	17	29255836	29294118	0.00101041	0.00216802	0.641878	17844	0.999039	No
Brain-Putamen(basalganglia)	167	TAOK1	ENSG00000160551.11	17	29390464	29551904	0.0011607	0.00220762	0.599851	17844	0.999039	No
Brain-Putamen(basalganglia)	167	ABHD15	ENSG00000168792.4	17	29560700	29567137	-0.000807966	0.00511284	0.874656	17844	0.999039	No
Brain-Putamen(basalganglia)	167	TP53I13	ENSG00000167543.15	17	29566052	29573157	0.00270255	0.00374005	0.471092	17844	0.999039	No
Brain-Putamen(basalganglia)	167	GIT1	ENSG00000108262.15	17	29573469	29594054	0.00184878	0.00324154	0.56933	17844	0.999039	No
Brain-Putamen(basalganglia)	167	ANKRD13B	ENSG00000198720.12	17	29589769	29614755	0.00345355	0.00284858	0.22734	17844	0.999039	No
Brain-Putamen(basalganglia)	167	CORO6	ENSG00000167549.18	17	29614762	29622907	0.00382885	0.00580567	0.51062	17844	0.999039	No
Brain-Putamen(basalganglia)	167	SSH2	ENSG00000141298.17	17	29625938	29930276	0.000903455	0.00294139	0.759168	17844	0.999039	No
Brain-Putamen(basalganglia)	167	EFCAB5	ENSG00000176927.15	17	29929200	30108452	-0.00365671	0.0116023	0.753084	17844	0.999039	No
Brain-Putamen(basalganglia)	167	NSRP1	ENSG00000126653.17	17	30115521	30186475	0.00427318	0.00351234	0.225727	17844	0.999039	No
Brain-Putamen(basalganglia)	167	SLC6A4	ENSG00000108576.9	17	30194319	30236002	0.0195706	0.0136867	0.154898	17844	0.999039	No
Brain-Putamen(basalganglia)	167	BLMH	ENSG00000108578.14	17	30248195	30292042	-0.00243173	0.00264569	0.359554	17844	0.999039	No
Brain-Putamen(basalganglia)	167	CPD	ENSG00000108582.11	17	30378905	30469989	0.00693071	0.00369441	0.0626654	17844	0.999039	No
Brain-Putamen(basalganglia)	167	GOSR1	ENSG00000108587.15	17	30477362	30527592	-0.00133958	0.0022165	0.546545	17844	0.999039	No
Brain-Putamen(basalganglia)	167	TBC1D29	ENSG00000266733.5	17	30557112	30563493	-0.0168894	0.0164298	0.305676	17844	0.999039	No
Brain-Putamen(basalganglia)	167	RP11-218M11.1	ENSG00000259928.1	17	30564057	30565576	-0.0282171	0.0223498	0.208788	17844	0.999039	No
Brain-Putamen(basalganglia)	167	CTD-2349P21.5	ENSG00000263603.1	17	30729469	30731202	0.0032066	0.0211621	0.879772	17844	0.999039	No
Brain-Putamen(basalganglia)	167	CRLF3	ENSG00000176390.11	17	30769388	30824776	0.0045299	0.0033408	0.177229	17844	0.999039	No
Brain-Putamen(basalganglia)	167	CTD-2349P21.9	ENSG00000266490.1	17	30792372	30792833	0.00127937	0.00850379	0.880621	17844	0.999039	No
Brain-Putamen(basalganglia)	167	ATAD5	ENSG00000176208.8	17	30831970	30895869	-0.00688633	0.0057804	0.235472	17844	0.999039	No
Brain-Putamen(basalganglia)	167	TEFM	ENSG00000172171.10	17	30897336	30906820	-0.00837694	0.00513325	0.104871	17844	0.999039	No
Brain-Putamen(basalganglia)	167	ADAP2	ENSG00000184060.10	17	30921680	30959322	-0.00456371	0.00556535	0.413549	17844	0.999039	No
Brain-Putamen(basalganglia)	167	RP11-848P1.3	ENSG00000265743.1	17	30964935	30965500	-0.0136576	0.0150374	0.365255	17844	0.999039	No
Brain-Putamen(basalganglia)	167	RNF135	ENSG00000181481.13	17	30968785	30999911	0.00448742	0.00378677	0.237946	17844	0.999039	No
Brain-Putamen(basalganglia)	167	NF1	ENSG00000196712.17	17	31094927	31382116	0.000296352	0.00203479	0.884406	17844	0.999039	No
Brain-Putamen(basalganglia)	167	OMG	ENSG00000126861.4	17	31272013	31297411	-0.00901921	0.00442258	0.0432309	17844	0.999039	No
Brain-Putamen(basalganglia)	167	EVI2B	ENSG00000185862.6	17	31303766	31314112	0.0076662	0.00685424	0.265219	17844	0.999039	No
Brain-Putamen(basalganglia)	167	EVI2A	ENSG00000126860.11	17	31317560	31321884	-0.00538269	0.00555121	0.333839	17844	0.999039	No
Brain-Putamen(basalganglia)	167	RAB11FIP4	ENSG00000131242.17	17	31391624	31538217	0.010301	0.00513238	0.0466022	17844	0.999039	No
Brain-Putamen(basalganglia)	167	COPRS	ENSG00000172301.10	17	31851864	31859337	0.0027475	0.0026322	0.298313	17844	0.999039	No
Brain-Putamen(basalganglia)	167	UTP6	ENSG00000108651.9	17	31860899	31901765	-0.00356232	0.00256873	0.167629	17844	0.999039	No
Brain-Putamen(basalganglia)	167	CTC-542B22.2	ENSG00000263990.1	17	31873926	31886666	-0.010319	0.00948579	0.278472	17844	0.999039	No
Brain-Putamen(basalganglia)	167	SUZ12	ENSG00000178691.10	17	31937018	32001045	0.0019369	0.00247889	0.435866	17844	0.999039	No
Brain-Putamen(basalganglia)	167	LRRC37B	ENSG00000185158.12	17	32007872	32053504	-0.000428126	0.00364206	0.906587	17844	0.999039	No
Brain-Putamen(basalganglia)	167	CTD-2095E4.5	ENSG00000277511.1	17	32127595	32128454	0.00161447	0.00706296	0.819516	17844	0.999039	No
Brain-Putamen(basalganglia)	167	RHOT1	ENSG00000126858.16	17	32142714	32253374	-0.000734747	0.00244952	0.764641	17844	0.999039	No
Brain-Putamen(basalganglia)	167	RHBDL3	ENSG00000141314.12	17	32266176	32324564	0.0030993	0.00585358	0.597288	17844	0.999039	No
Brain-Putamen(basalganglia)	167	C17orf75	ENSG00000108666.9	17	32324662	32350023	-0.00153478	0.00279463	0.58372	17844	0.999039	No
Brain-Putamen(basalganglia)	167	ZNF207	ENSG00000010244.18	17	32350203	32381886	4.37747e-05	0.00212135	0.983565	17844	0.999142	No
Brain-Putamen(basalganglia)	167	RP11-227G15.10	ENSG00000274341.1	17	32408013	32408309	-0.01219	0.0108955	0.265071	17844	0.999039	No
Brain-Putamen(basalganglia)	167	RP11-227G15.11	ENSG00000278668.1	17	32410159	32410746	-0.00806462	0.0114531	0.482473	17844	0.999039	No
Brain-Putamen(basalganglia)	167	RP11-227G15.9	ENSG00000264083.1	17	32430967	32432841	-0.0111708	0.0211878	0.598841	17844	0.999039	No
Brain-Putamen(basalganglia)	167	PSMD11	ENSG00000108671.9	17	32446945	32483318	-0.00047693	0.00218623	0.827618	17844	0.999039	No
Brain-Putamen(basalganglia)	167	CDK5R1	ENSG00000176749.8	17	32486619	32491256	0.00174961	0.00354813	0.622683	17844	0.999039	No
Brain-Putamen(basalganglia)	167	MYO1D	ENSG00000176658.16	17	32492522	32877177	-0.00273219	0.00434105	0.530089	17844	0.999039	No
Brain-Putamen(basalganglia)	167	AC084809.3	ENSG00000236377.1	17	32905662	32906584	0.0158195	0.0189749	0.405818	17844	0.999039	No
Brain-Putamen(basalganglia)	167	TMEM98	ENSG00000006042.11	17	32927910	32945106	0.00764706	0.00616895	0.217124	17844	0.999039	No
Brain-Putamen(basalganglia)	167	ASIC2	ENSG00000108684.14	17	33013087	34174964	-0.00118729	0.00630195	0.850826	17844	0.999039	No
Brain-Putamen(basalganglia)	167	CTC-304I17.6	ENSG00000279668.2	17	33827728	34079100	0.00638448	0.0120613	0.597382	17844	0.999039	No
Brain-Putamen(basalganglia)	167	CTC-304I17.5	ENSG00000263571.2	17	34155566	34165679	0.0123333	0.0136114	0.366388	17844	0.999039	No
Brain-Putamen(basalganglia)	167	CCL2	ENSG00000108691.9	17	34255218	34257203	-0.0112499	0.0154417	0.467456	17844	0.999039	No
Brain-Putamen(basalganglia)	167	CCL8	ENSG00000108700.4	17	34319036	34321402	-0.000134513	0.0312101	0.996567	17844	0.99982	No
Brain-Putamen(basalganglia)	167	C17orf102	ENSG00000197322.3	17	34574123	34579369	0.0124533	0.0172154	0.470612	17844	0.999039	No
Brain-Putamen(basalganglia)	167	TMEM132E	ENSG00000181291.6	17	34580749	34639318	0.00869303	0.00758476	0.253634	17844	0.999039	No
Brain-Putamen(basalganglia)	167	CCT6B	ENSG00000132141.13	17	34927859	34961509	0.00470877	0.007274	0.518434	17844	0.999039	No
Brain-Putamen(basalganglia)	167	ZNF830	ENSG00000198783.5	17	34961530	34963775	-0.00214581	0.00342768	0.532283	17844	0.999039	No
Brain-Putamen(basalganglia)	167	LIG3	ENSG00000005156.11	17	34980494	35005989	0.00253158	0.00332905	0.448219	17844	0.999039	No
Brain-Putamen(basalganglia)	167	RFFL	ENSG00000092871.16	17	35009744	35089319	-0.00357561	0.00370265	0.335808	17844	0.999039	No
Brain-Putamen(basalganglia)	167	RP5-837J1.4	ENSG00000267457.1	17	35073831	35074374	-0.0131883	0.0168237	0.434369	17844	0.999039	No
Brain-Putamen(basalganglia)	167	RAD51D	ENSG00000185379.20	17	35092208	35121522	-0.00119176	0.00268168	0.65741	17844	0.999039	No
Brain-Putamen(basalganglia)	167	NLE1	ENSG00000073536.17	17	35128753	35142315	-0.00275849	0.00326216	0.399169	17844	0.999039	No
Brain-Putamen(basalganglia)	167	SLFN5	ENSG00000166750.9	17	35243036	35273655	0.0157017	0.00787635	0.0480807	17844	0.999039	No
Brain-Putamen(basalganglia)	167	RP11-47L3.1	ENSG00000267364.1	17	35313502	35324900	0.0174026	0.0175055	0.321819	17844	0.999039	No
Brain-Putamen(basalganglia)	167	SLFN11	ENSG00000172716.16	17	35350305	35373701	0.00150286	0.00599697	0.802476	17844	0.999039	No
Brain-Putamen(basalganglia)	167	RP11-686D22.4	ENSG00000267547.1	17	35403837	35404373	-0.0276777	0.0205165	0.179427	17844	0.999039	No
Brain-Putamen(basalganglia)	167	SLFN12	ENSG00000172123.12	17	35411060	35433283	-0.00784075	0.010459	0.454673	17844	0.999039	No
Brain-Putamen(basalganglia)	167	SLFN13	ENSG00000154760.13	17	35435096	35448837	-0.0138828	0.0087896	0.116411	17844	0.999039	No
Brain-Putamen(basalganglia)	167	SLFN12L	ENSG00000205045.8	17	35473689	35537861	0.0305397	0.0183347	0.0979356	17844	0.999039	No
Brain-Putamen(basalganglia)	167	LINC02001	ENSG00000267321.2	17	35568109	35574794	-0.0026408	0.00402723	0.513032	17844	0.999039	No
Brain-Putamen(basalganglia)	167	PEX12	ENSG00000108733.9	17	35574844	35578863	0.000842032	0.00325513	0.79625	17844	0.999039	No
Brain-Putamen(basalganglia)	167	AP2B1	ENSG00000006125.17	17	35586899	35726409	0.00338879	0.00210947	0.110347	17844	0.999039	No
Brain-Putamen(basalganglia)	167	RASL10B	ENSG00000270885.1	17	35731649	35743521	0.002588	0.00430243	0.548433	17844	0.999039	No
Brain-Putamen(basalganglia)	167	GAS2L2	ENSG00000270765.5	17	35744511	35752878	-0.00489792	0.00731214	0.504029	17844	0.999039	No
Brain-Putamen(basalganglia)	167	MMP28	ENSG00000271447.5	17	35756249	35795707	0.00445902	0.00561873	0.428726	17844	0.999039	No
Brain-Putamen(basalganglia)	167	C17orf50	ENSG00000270806.1	17	35760897	35765079	0.0213347	0.0115943	0.0677993	17844	0.999039	No
Brain-Putamen(basalganglia)	167	TAF15	ENSG00000270647.5	17	35809455	35864615	0.00356291	0.00342026	0.299281	17844	0.999039	No
Brain-Putamen(basalganglia)	167	CCL5	ENSG00000271503.5	17	35871491	35880793	-0.00142544	0.0130487	0.913163	17844	0.999039	No
Brain-Putamen(basalganglia)	167	RDM1	ENSG00000278023.5	17	35918066	35930773	-0.0255451	0.0149512	0.0896725	17844	0.999039	No
Brain-Putamen(basalganglia)	167	CCL3	ENSG00000277632.1	17	36088256	36090141	-0.0514699	0.0255731	0.0460018	17844	0.999039	No
Brain-Putamen(basalganglia)	167	CCL4	ENSG00000275302.1	17	36103590	36105621	-0.0365595	0.0179858	0.0439094	17844	0.999039	No
Brain-Putamen(basalganglia)	167	CCL3L3	ENSG00000276085.1	17	36194869	36196758	-0.033315	0.0348701	0.340965	17844	0.999039	No
Brain-Putamen(basalganglia)	167	CCL4L2	ENSG00000276070.4	17	36210924	36212878	0.00316799	0.0339652	0.925817	17844	0.999039	No
Brain-Putamen(basalganglia)	167	ZNHIT3	ENSG00000273611.4	17	36486629	36499310	-0.00252837	0.00233896	0.281502	17844	0.999039	No
Brain-Putamen(basalganglia)	167	MYO19	ENSG00000278259.4	17	36495824	36543435	-0.0055412	0.00345427	0.110855	17844	0.999039	No
Brain-Putamen(basalganglia)	167	PIGW	ENSG00000277161.1	17	36537094	36539310	-0.00887514	0.00520446	0.0902808	17844	0.999039	No
Brain-Putamen(basalganglia)	167	GGNBP2	ENSG00000278311.4	17	36544888	36589848	0.00365741	0.00237925	0.126421	17844	0.999039	No
Brain-Putamen(basalganglia)	167	DHRS11	ENSG00000278535.4	17	36591798	36600806	0.000910577	0.00444336	0.837914	17844	0.999039	No
Brain-Putamen(basalganglia)	167	MRM1	ENSG00000278619.4	17	36601572	36608971	-0.00947555	0.00447148	0.0357852	17844	0.999039	No
Brain-Putamen(basalganglia)	167	CTB-75G16.3	ENSG00000275720.1	17	36634069	36634698	-0.00617996	0.00936366	0.510305	17844	0.999039	No
Brain-Putamen(basalganglia)	167	CTD-3194G12.2	ENSG00000275613.1	17	36722583	36726340	0.00809923	0.0227642	0.722516	17844	0.999039	No
Brain-Putamen(basalganglia)	167	AATF	ENSG00000275700.4	17	36948875	37056871	-0.000181059	0.00326737	0.955885	17844	0.999039	No
Brain-Putamen(basalganglia)	167	ACACA	ENSG00000278540.4	17	37084988	37406818	5.78604e-05	0.00280995	0.9836	17844	0.999142	No
Brain-Putamen(basalganglia)	167	TADA2A	ENSG00000276234.4	17	37406874	37479730	1.71932e-05	0.00255806	0.994647	17844	0.99982	No
Brain-Putamen(basalganglia)	167	DUSP14	ENSG00000276023.4	17	37489831	37513501	0.00336647	0.00455245	0.460808	17844	0.999039	No
Brain-Putamen(basalganglia)	167	SYNRG	ENSG00000275066.4	17	37514797	37609496	0.000583603	0.00223365	0.794249	17844	0.999039	No
Brain-Putamen(basalganglia)	167	DDX52	ENSG00000278053.4	17	37610169	37642308	0.000473722	0.00286073	0.868707	17844	0.999039	No
Brain-Putamen(basalganglia)	167	TBC1D3L	ENSG00000274512.5	17	37977972	37989048	0.026235	0.0398555	0.51142	17844	0.999039	No
Brain-Putamen(basalganglia)	167	TBC1D3D	ENSG00000274419.6	17	38003976	38014902	-0.087157	0.0544032	0.111319	17844	0.999039	No
Brain-Putamen(basalganglia)	167	MRPL45	ENSG00000278845.4	17	38297023	38323218	0.000457302	0.00257915	0.859514	17844	0.999039	No
Brain-Putamen(basalganglia)	167	GPR179	ENSG00000277399.4	17	38325530	38343810	-0.0006818	0.00850743	0.936235	17844	0.999039	No
Brain-Putamen(basalganglia)	167	SOCS7	ENSG00000274211.4	17	38352228	38405593	0.00202313	0.0025551	0.429769	17844	0.999039	No
Brain-Putamen(basalganglia)	167	ARHGAP23	ENSG00000275832.4	17	38419280	38512392	0.00666167	0.00331418	0.0462805	17844	0.999039	No
Brain-Putamen(basalganglia)	167	SRCIN1	ENSG00000277363.4	17	38530016	38605930	-0.00139031	0.00347908	0.690025	17844	0.999039	No
Brain-Putamen(basalganglia)	167	EPOP	ENSG00000273604.1	17	38671703	38675421	0.000216524	0.0077401	0.977721	17844	0.999142	No
Brain-Putamen(basalganglia)	167	CTB-58E17.1	ENSG00000277969.1	17	38702452	38704747	-0.00467444	0.00660451	0.480227	17844	0.999039	No
Brain-Putamen(basalganglia)	167	MLLT6	ENSG00000275023.4	17	38705542	38729803	-0.000162347	0.00243856	0.947012	17844	0.999039	No
Brain-Putamen(basalganglia)	167	CISD3	ENSG00000277972.1	17	38730235	38733896	0.00281859	0.0028453	0.323526	17844	0.999039	No
Brain-Putamen(basalganglia)	167	PCGF2	ENSG00000277258.4	17	38735045	38748378	-0.00236275	0.00348032	0.49829	17844	0.999039	No
Brain-Putamen(basalganglia)	167	PSMB3	ENSG00000277791.4	17	38752736	38764231	0.00129478	0.00261523	0.621283	17844	0.999039	No
Brain-Putamen(basalganglia)	167	PIP4K2B	ENSG00000276293.4	17	38765689	38800126	0.00022562	0.00216491	0.917141	17844	0.999039	No
Brain-Putamen(basalganglia)	167	CWC25	ENSG00000273559.4	17	38800434	38825481	0.000957412	0.0030715	0.75571	17844	0.999039	No
Brain-Putamen(basalganglia)	167	RPL23	ENSG00000125691.12	17	38847865	38853843	0.00406402	0.00316433	0.201077	17844	0.999039	No
Brain-Putamen(basalganglia)	167	LASP1	ENSG00000002834.17	17	38869859	38921770	0.00133192	0.00302998	0.660896	17844	0.999039	No
Brain-Putamen(basalganglia)	167	LINC00672	ENSG00000263874.2	17	38925168	38929384	0.0014941	0.00367023	0.684545	17844	0.999039	No
Brain-Putamen(basalganglia)	167	RP1-56K13.5	ENSG00000266588.1	17	39003248	39013032	0.0273649	0.0196118	0.165049	17844	0.999039	No
Brain-Putamen(basalganglia)	167	PLXDC1	ENSG00000161381.13	17	39063303	39154394	-0.000985506	0.00624727	0.874873	17844	0.999039	No
Brain-Putamen(basalganglia)	167	ARL5C	ENSG00000141748.12	17	39156894	39164289	0.0246668	0.0204818	0.230425	17844	0.999039	No
Brain-Putamen(basalganglia)	167	CACNB1	ENSG00000067191.15	17	39173563	39197703	-0.00066637	0.00340181	0.844973	17844	0.999039	No
Brain-Putamen(basalganglia)	167	RPL19	ENSG00000108298.9	17	39200283	39204727	0.00472135	0.00293469	0.109834	17844	0.999039	No
Brain-Putamen(basalganglia)	167	STAC2	ENSG00000141750.6	17	39210536	39225872	0.00249681	0.00538266	0.643443	17844	0.999039	No
Brain-Putamen(basalganglia)	167	FBXL20	ENSG00000108306.11	17	39252644	39402523	0.00310939	0.00260946	0.235372	17844	0.999039	No
Brain-Putamen(basalganglia)	167	MED1	ENSG00000125686.11	17	39404285	39451286	-0.00194653	0.00271689	0.474863	17844	0.999039	No
Brain-Putamen(basalganglia)	167	CDK12	ENSG00000167258.13	17	39461511	39564907	0.000545083	0.00218019	0.802929	17844	0.999039	No
Brain-Putamen(basalganglia)	167	RP11-390P24.1	ENSG00000273576.1	17	39566915	39567559	0.00268345	0.00401832	0.50532	17844	0.999039	No
Brain-Putamen(basalganglia)	167	NEUROD2	ENSG00000171532.4	17	39604780	39607943	-0.00240825	0.0215338	0.911108	17844	0.999039	No
Brain-Putamen(basalganglia)	167	AC087491.2	ENSG00000214546.3	17	39619613	39622513	0.0121399	0.0149846	0.419177	17844	0.999039	No
Brain-Putamen(basalganglia)	167	PPP1R1B	ENSG00000131771.13	17	39626740	39636626	0.00150354	0.00417268	0.719124	17844	0.999039	No
Brain-Putamen(basalganglia)	167	STARD3	ENSG00000131748.15	17	39637065	39663484	0.00442602	0.00300496	0.142944	17844	0.999039	No
Brain-Putamen(basalganglia)	167	TCAP	ENSG00000173991.5	17	39664187	39666555	0.00491681	0.00577933	0.396306	17844	0.999039	No
Brain-Putamen(basalganglia)	167	PNMT	ENSG00000141744.3	17	39667981	39670475	0.00995961	0.0070545	0.160148	17844	0.999039	No
Brain-Putamen(basalganglia)	167	PGAP3	ENSG00000161395.13	17	39671122	39696797	0.000703117	0.00311886	0.821954	17844	0.999039	No
Brain-Putamen(basalganglia)	167	ERBB2	ENSG00000141736.13	17	39688108	39730353	0.00418562	0.00379363	0.271712	17844	0.999039	No
Brain-Putamen(basalganglia)	167	MIEN1	ENSG00000141741.11	17	39729156	39730787	-0.000210914	0.00233557	0.92817	17844	0.999039	No
Brain-Putamen(basalganglia)	167	GRB7	ENSG00000141738.13	17	39737927	39747291	0.014953	0.013452	0.268156	17844	0.999039	No
Brain-Putamen(basalganglia)	167	GSDMB	ENSG00000073605.18	17	39904595	39918650	-0.00178979	0.00491009	0.716006	17844	0.999039	No
Brain-Putamen(basalganglia)	167	ORMDL3	ENSG00000172057.9	17	39921041	39927601	0.0015719	0.00274588	0.567898	17844	0.999039	No
Brain-Putamen(basalganglia)	167	RP11-387H17.4	ENSG00000264968.1	17	39927742	39939601	-0.0323067	0.0182383	0.0786007	17844	0.999039	No
Brain-Putamen(basalganglia)	167	PSMD3	ENSG00000108344.14	17	39980797	39997960	-0.00356633	0.00233014	0.128066	17844	0.999039	No
Brain-Putamen(basalganglia)	167	CSF3	ENSG00000108342.12	17	40015361	40017813	0.0184242	0.0309501	0.55258	17844	0.999039	No
Brain-Putamen(basalganglia)	167	MED24	ENSG00000008838.19	17	40019097	40061215	-0.00410648	0.00245201	0.0961411	17844	0.999039	No
Brain-Putamen(basalganglia)	167	THRA	ENSG00000126351.12	17	40058290	40093867	0.00334457	0.00290337	0.251232	17844	0.999039	No
Brain-Putamen(basalganglia)	167	NR1D1	ENSG00000126368.5	17	40092787	40100725	-0.00141854	0.00962006	0.882977	17844	0.999039	No
Brain-Putamen(basalganglia)	167	MSL1	ENSG00000188895.11	17	40122298	40136916	0.00299741	0.00293987	0.30963	17844	0.999039	No
Brain-Putamen(basalganglia)	167	CASC3	ENSG00000108349.16	17	40140323	40172183	0.00233076	0.00406602	0.567378	17844	0.999039	No
Brain-Putamen(basalganglia)	167	RAPGEFL1	ENSG00000108352.11	17	40177010	40195656	-0.000914037	0.00290908	0.75382	17844	0.999039	No
Brain-Putamen(basalganglia)	167	WIPF2	ENSG00000171475.13	17	40219304	40284136	0.00151678	0.00218222	0.488131	17844	0.999039	No
Brain-Putamen(basalganglia)	167	CDC6	ENSG00000094804.9	17	40287633	40304657	0.00653817	0.00752685	0.386476	17844	0.999039	No
Brain-Putamen(basalganglia)	167	RARA	ENSG00000131759.17	17	40309192	40357643	0.00271868	0.00498511	0.586344	17844	0.999039	No
Brain-Putamen(basalganglia)	167	IGFBP4	ENSG00000141753.6	17	40443461	40457731	0.00565031	0.007305	0.440495	17844	0.999039	No
Brain-Putamen(basalganglia)	167	CCR7	ENSG00000126353.3	17	40553769	40565472	0.0264252	0.0142679	0.0660483	17844	0.999039	No
Brain-Putamen(basalganglia)	167	SMARCE1	ENSG00000073584.18	17	40624962	40648299	-0.000833245	0.00179647	0.64347	17844	0.999039	No
Brain-Putamen(basalganglia)	167	KRT222	ENSG00000213424.8	17	40654665	40665181	0.00249273	0.00541871	0.646189	17844	0.999039	No
Brain-Putamen(basalganglia)	167	KRT10	ENSG00000186395.7	17	40818117	40822595	-0.00258604	0.0045094	0.56721	17844	0.999039	No
Brain-Putamen(basalganglia)	167	TMEM99	ENSG00000167920.8	17	40819162	40836274	-0.00368148	0.00478995	0.44339	17844	0.999039	No
Brain-Putamen(basalganglia)	167	KRT23	ENSG00000108244.16	17	40922696	40937634	0.008957	0.0218785	0.682853	17844	0.999039	No
Brain-Putamen(basalganglia)	167	KRT13	ENSG00000171401.14	17	41500981	41505705	-0.0118368	0.0323808	0.715234	17844	0.999039	No
Brain-Putamen(basalganglia)	167	KRT15	ENSG00000171346.15	17	41513743	41522529	-0.0206967	0.019185	0.28247	17844	0.999039	No
Brain-Putamen(basalganglia)	167	KRT19	ENSG00000171345.13	17	41523617	41528308	-0.0108185	0.0134106	0.421153	17844	0.999039	No
Brain-Putamen(basalganglia)	167	KRT14	ENSG00000186847.5	17	41582279	41586921	0.0258091	0.0187694	0.171232	17844	0.999039	No
Brain-Putamen(basalganglia)	167	KRT16	ENSG00000186832.8	17	41609778	41615899	-0.00913743	0.0259741	0.725506	17844	0.999039	No
Brain-Putamen(basalganglia)	167	KRT17	ENSG00000128422.15	17	41619437	41624842	-0.011743	0.0161319	0.467826	17844	0.999039	No
Brain-Putamen(basalganglia)	167	EIF1	ENSG00000173812.10	17	41688887	41692668	-0.00200846	0.0024069	0.405395	17844	0.999039	No
Brain-Putamen(basalganglia)	167	GAST	ENSG00000184502.3	17	41712326	41715969	0.019459	0.0236861	0.412689	17844	0.999039	No
Brain-Putamen(basalganglia)	167	HAP1	ENSG00000173805.15	17	41717742	41734644	-0.00414627	0.00802937	0.60637	17844	0.999039	No
Brain-Putamen(basalganglia)	167	JUP	ENSG00000173801.16	17	41754604	41786931	-0.00608077	0.00486694	0.213531	17844	0.999039	No
Brain-Putamen(basalganglia)	167	P3H4	ENSG00000141696.12	17	41801947	41812604	-0.00407879	0.00420018	0.333116	17844	0.999039	No
Brain-Putamen(basalganglia)	167	FKBP10	ENSG00000141756.18	17	41812680	41823217	0.000171971	0.00367392	0.96273	17844	0.999142	No
Brain-Putamen(basalganglia)	167	NT5C3B	ENSG00000141698.16	17	41825200	41836263	-0.000254776	0.00267633	0.92429	17844	0.999039	No
Brain-Putamen(basalganglia)	167	KLHL10	ENSG00000161594.6	17	41835685	41848384	-0.00878678	0.0106002	0.40851	17844	0.999039	No
Brain-Putamen(basalganglia)	167	KLHL11	ENSG00000178502.5	17	41853545	41865431	0.00274717	0.00901195	0.760928	17844	0.999039	No
Brain-Putamen(basalganglia)	167	ACLY	ENSG00000131473.16	17	41866908	41930542	-0.00262021	0.00449628	0.560966	17844	0.999039	No
Brain-Putamen(basalganglia)	167	TTC25	ENSG00000204815.9	17	41930635	41965651	0.00280076	0.00553038	0.613322	17844	0.999039	No
Brain-Putamen(basalganglia)	167	CNP	ENSG00000173786.16	17	41966741	41977731	-0.00453465	0.00328392	0.169444	17844	0.999039	No
Brain-Putamen(basalganglia)	167	DNAJC7	ENSG00000168259.14	17	41981855	42021376	0.000343761	0.00257299	0.893901	17844	0.999039	No
Brain-Putamen(basalganglia)	167	NKIRAS2	ENSG00000168256.17	17	42011382	42025575	0.00232916	0.00282918	0.41171	17844	0.999039	No
Brain-Putamen(basalganglia)	167	ZNF385C	ENSG00000187595.15	17	42025645	42098479	0.000604128	0.00807043	0.940432	17844	0.999039	No
Brain-Putamen(basalganglia)	167	CTD-2132N18.2	ENSG00000267221.2	17	42038232	42050614	-0.00432641	0.0051886	0.405748	17844	0.999039	No
Brain-Putamen(basalganglia)	167	DHX58	ENSG00000108771.12	17	42101404	42112733	0.0004496	0.00460171	0.922303	17844	0.999039	No
Brain-Putamen(basalganglia)	167	KAT2A	ENSG00000108773.10	17	42113108	42121358	-0.00346552	0.00329675	0.294919	17844	0.999039	No
Brain-Putamen(basalganglia)	167	HSPB9	ENSG00000260325.1	17	42121431	42123352	-0.000208127	0.0111355	0.985114	17844	0.999142	No
Brain-Putamen(basalganglia)	167	RAB5C	ENSG00000108774.14	17	42124976	42154998	0.00153093	0.00238764	0.522411	17844	0.999039	No
Brain-Putamen(basalganglia)	167	KCNH4	ENSG00000089558.8	17	42156891	42181278	0.00831938	0.00497123	0.0963843	17844	0.999039	No
Brain-Putamen(basalganglia)	167	HCRT	ENSG00000161610.1	17	42184060	42185452	0.0542936	0.0198423	0.00699135	17844	0.999039	No
Brain-Putamen(basalganglia)	167	GHDC	ENSG00000167925.15	17	42188799	42194532	0.00276318	0.00286047	0.335658	17844	0.999039	No
Brain-Putamen(basalganglia)	167	STAT5B	ENSG00000173757.9	17	42199168	42276707	0.00382265	0.00169028	0.0252124	17844	0.999039	No
Brain-Putamen(basalganglia)	167	STAT5A	ENSG00000126561.16	17	42287547	42311943	0.00333022	0.00411667	0.419864	17844	0.999039	No
Brain-Putamen(basalganglia)	167	STAT3	ENSG00000168610.14	17	42313324	42388568	0.00609715	0.0024622	0.0144252	17844	0.999039	No
Brain-Putamen(basalganglia)	167	PTRF	ENSG00000177469.12	17	42402452	42423517	0.00147268	0.00522352	0.778397	17844	0.999039	No
Brain-Putamen(basalganglia)	167	ATP6V0A1	ENSG00000033627.16	17	42458844	42522611	-0.00139723	0.00229759	0.544055	17844	0.999039	No
Brain-Putamen(basalganglia)	167	NAGLU	ENSG00000108784.9	17	42536172	42544449	0.000869239	0.00416292	0.834894	17844	0.999039	No
Brain-Putamen(basalganglia)	167	HSD17B1	ENSG00000108786.10	17	42549214	42555213	-0.00378718	0.0050843	0.457552	17844	0.999039	No
Brain-Putamen(basalganglia)	167	COASY	ENSG00000068120.14	17	42561467	42566275	-0.000182173	0.00226363	0.935968	17844	0.999039	No
Brain-Putamen(basalganglia)	167	MLX	ENSG00000108788.11	17	42567068	42573239	-0.00042501	0.00310817	0.891426	17844	0.999039	No
Brain-Putamen(basalganglia)	167	PSMC3IP	ENSG00000131470.14	17	42573311	42577831	0.00197484	0.00492643	0.689108	17844	0.999039	No
Brain-Putamen(basalganglia)	167	FAM134C	ENSG00000141699.10	17	42579513	42609675	-0.00150528	0.00299831	0.616399	17844	0.999039	No
Brain-Putamen(basalganglia)	167	TUBG1	ENSG00000131462.7	17	42609728	42615234	0.0040303	0.0037712	0.286979	17844	0.999039	No
Brain-Putamen(basalganglia)	167	TUBG2	ENSG00000037042.8	17	42659305	42667006	0.00279726	0.00322197	0.386729	17844	0.999039	No
Brain-Putamen(basalganglia)	167	PLEKHH3	ENSG00000068137.14	17	42667914	42676994	0.00656051	0.00389131	0.0939587	17844	0.999039	No
Brain-Putamen(basalganglia)	167	CCR10	ENSG00000184451.5	17	42678889	42683820	0.00338588	0.00612976	0.581547	17844	0.999039	No
Brain-Putamen(basalganglia)	167	CNTNAP1	ENSG00000108797.11	17	42683918	42699814	-0.00164124	0.00425204	0.70007	17844	0.999039	No
Brain-Putamen(basalganglia)	167	EZH1	ENSG00000108799.12	17	42700275	42745049	0.00116616	0.00182313	0.523411	17844	0.999039	No
Brain-Putamen(basalganglia)	167	CTD-3193K9.11	ENSG00000273650.1	17	42751289	42751717	8.2695e-05	0.0122936	0.994642	17844	0.99982	No
Brain-Putamen(basalganglia)	167	RAMP2-AS1	ENSG00000197291.8	17	42753914	42761193	0.00885972	0.00743638	0.235443	17844	0.999039	No
Brain-Putamen(basalganglia)	167	RAMP2	ENSG00000131477.10	17	42761258	42763041	0.00200917	0.00704402	0.775875	17844	0.999039	No
Brain-Putamen(basalganglia)	167	VPS25	ENSG00000131475.6	17	42773436	42779599	0.0011794	0.0024944	0.637053	17844	0.999039	No
Brain-Putamen(basalganglia)	167	WNK4	ENSG00000126562.16	17	42780678	42796936	-0.00660459	0.0115134	0.567098	17844	0.999039	No
Brain-Putamen(basalganglia)	167	COA3	ENSG00000183978.7	17	42795383	42798704	0.00111836	0.00244931	0.648639	17844	0.999039	No
Brain-Putamen(basalganglia)	167	CNTD1	ENSG00000176563.9	17	42798792	42811587	0.00392252	0.00648993	0.546521	17844	0.999039	No
Brain-Putamen(basalganglia)	167	BECN1	ENSG00000126581.12	17	42811655	42833141	-0.00559792	0.00310498	0.0734828	17844	0.999039	No
Brain-Putamen(basalganglia)	167	PSME3	ENSG00000131467.10	17	42824385	42843758	-0.00115843	0.00210216	0.582435	17844	0.999039	No
Brain-Putamen(basalganglia)	167	AOC2	ENSG00000131480.8	17	42844600	42850707	0.00531989	0.0072344	0.463308	17844	0.999039	No
Brain-Putamen(basalganglia)	167	AOC3	ENSG00000131471.6	17	42851184	42858130	-0.00785138	0.0104132	0.452081	17844	0.999039	No
Brain-Putamen(basalganglia)	167	LINC00671	ENSG00000213373.7	17	42874670	42898704	0.0304207	0.0260374	0.244584	17844	0.999039	No
Brain-Putamen(basalganglia)	167	AARSD1	ENSG00000266967.6	17	42950526	42964498	0.00226584	0.00269846	0.402471	17844	0.999039	No
Brain-Putamen(basalganglia)	167	PTGES3L	ENSG00000267060.5	17	42968088	42980433	0.00923996	0.00540596	0.0895502	17844	0.999039	No
Brain-Putamen(basalganglia)	167	RUNDC1	ENSG00000198863.7	17	42980565	42993690	0.000141409	0.00323859	0.965232	17844	0.999142	No
Brain-Putamen(basalganglia)	167	RPL27	ENSG00000131469.12	17	42998273	43002959	0.00407666	0.00286757	0.157278	17844	0.999039	No
Brain-Putamen(basalganglia)	167	IFI35	ENSG00000068079.7	17	43006725	43014456	-0.000359028	0.00592484	0.951764	17844	0.999039	No
Brain-Putamen(basalganglia)	167	VAT1	ENSG00000108828.15	17	43014605	43025123	0.00348037	0.00383119	0.365159	17844	0.999039	No
Brain-Putamen(basalganglia)	167	RND2	ENSG00000108830.9	17	43025241	43032036	0.0159693	0.00429223	0.000283627	17844	0.521273	No
Brain-Putamen(basalganglia)	167	BRCA1	ENSG00000012048.20	17	43044295	43125483	0.000521328	0.00365118	0.886659	17844	0.999039	No
Brain-Putamen(basalganglia)	167	RP11-242D8.1	ENSG00000267002.2	17	43148368	43171037	0.00284285	0.00286461	0.322654	17844	0.999039	No
Brain-Putamen(basalganglia)	167	NBR1	ENSG00000188554.13	17	43171202	43211689	0.00104174	0.00199909	0.603087	17844	0.999039	No
Brain-Putamen(basalganglia)	167	TMEM106A	ENSG00000184988.8	17	43211835	43220041	0.00118482	0.00829491	0.886617	17844	0.999039	No
Brain-Putamen(basalganglia)	167	LINC00854	ENSG00000236383.8	17	43216941	43305397	-0.0191043	0.0131728	0.149138	17844	0.999039	No
Brain-Putamen(basalganglia)	167	LINC00910	ENSG00000188825.13	17	43369845	43389199	0.0105509	0.00680699	0.123318	17844	0.999039	No
Brain-Putamen(basalganglia)	167	ARL4D	ENSG00000175906.4	17	43398959	43401137	0.00613903	0.00712635	0.39041	17844	0.999039	No
Brain-Putamen(basalganglia)	167	DHX8	ENSG00000067596.10	17	43483865	43544463	-0.0017239	0.00256662	0.502867	17844	0.999039	No
Brain-Putamen(basalganglia)	167	ETV4	ENSG00000175832.12	17	43527844	43579620	-0.00128919	0.0132845	0.922825	17844	0.999039	No
Brain-Putamen(basalganglia)	167	CTC-501O10.1	ENSG00000267440.1	17	43680273	43705884	0.0126476	0.0205814	0.539838	17844	0.999039	No
Brain-Putamen(basalganglia)	167	DUSP3	ENSG00000108861.8	17	43766121	43778988	-0.000361367	0.00261283	0.890191	17844	0.999039	No
Brain-Putamen(basalganglia)	167	MPP3	ENSG00000161647.18	17	43800799	43833170	-0.00214127	0.00599482	0.721471	17844	0.999039	No
Brain-Putamen(basalganglia)	167	CD300LG	ENSG00000161649.12	17	43847148	43863629	0.0309347	0.0180907	0.0894098	17844	0.999039	No
Brain-Putamen(basalganglia)	167	MPP2	ENSG00000108852.14	17	43875357	43909711	0.00604396	0.00375724	0.109875	17844	0.999039	No
Brain-Putamen(basalganglia)	167	LINC01976	ENSG00000261514.1	17	43938363	43938959	0.0212891	0.0244367	0.385087	17844	0.999039	No
Brain-Putamen(basalganglia)	167	PYY	ENSG00000131096.10	17	43952738	44004469	0.0120811	0.0206228	0.558912	17844	0.999039	No
Brain-Putamen(basalganglia)	167	NAGS	ENSG00000161653.10	17	44004546	44009060	0.00947494	0.0110236	0.391476	17844	0.999039	No
Brain-Putamen(basalganglia)	167	TMEM101	ENSG00000091947.9	17	44011188	44023946	-0.000561435	0.00290301	0.846918	17844	0.999039	No
Brain-Putamen(basalganglia)	167	LSM12	ENSG00000161654.9	17	44034635	44067619	-0.00135839	0.0035853	0.705333	17844	0.999039	No
Brain-Putamen(basalganglia)	167	G6PC3	ENSG00000141349.8	17	44070735	44076344	-0.00150651	0.00298876	0.614985	17844	0.999039	No
Brain-Putamen(basalganglia)	167	HDAC5	ENSG00000108840.15	17	44076746	44123702	0.00211364	0.00320434	0.510545	17844	0.999039	No
Brain-Putamen(basalganglia)	167	C17orf53	ENSG00000125319.14	17	44141906	44162476	0.0016407	0.0128989	0.898961	17844	0.999039	No
Brain-Putamen(basalganglia)	167	ASB16	ENSG00000161664.6	17	44170447	44179083	-0.00752404	0.00861173	0.383729	17844	0.999039	No
Brain-Putamen(basalganglia)	167	TMUB2	ENSG00000168591.15	17	44186970	44191731	0.00234816	0.00203661	0.250818	17844	0.999039	No
Brain-Putamen(basalganglia)	167	ATXN7L3	ENSG00000087152.15	17	44191805	44200113	0.00164522	0.00274094	0.549284	17844	0.999039	No
Brain-Putamen(basalganglia)	167	UBTF	ENSG00000108312.14	17	44205033	44221626	0.000694442	0.00264797	0.793497	17844	0.999039	No
Brain-Putamen(basalganglia)	167	SLC4A1	ENSG00000004939.13	17	44248385	44268141	0.00481964	0.0252508	0.848894	17844	0.999039	No
Brain-Putamen(basalganglia)	167	RUNDC3A	ENSG00000108309.13	17	44308559	44318671	0.00213848	0.00255383	0.403767	17844	0.999039	No
Brain-Putamen(basalganglia)	167	SLC25A39	ENSG00000013306.15	17	44319625	44324870	0.00120374	0.00274523	0.661689	17844	0.999039	No
Brain-Putamen(basalganglia)	167	GRN	ENSG00000030582.17	17	44345086	44353102	-0.00331116	0.00374971	0.378674	17844	0.999039	No
Brain-Putamen(basalganglia)	167	FAM171A2	ENSG00000161682.14	17	44353215	44363875	0.00367054	0.00443091	0.408809	17844	0.999039	No
Brain-Putamen(basalganglia)	167	ITGA2B	ENSG00000005961.17	17	44372180	44389505	-0.000879022	0.00736263	0.905132	17844	0.999039	No
Brain-Putamen(basalganglia)	167	GPATCH8	ENSG00000186566.12	17	44397416	44503404	-0.00336202	0.00340005	0.3244	17844	0.999039	No
Brain-Putamen(basalganglia)	167	FZD2	ENSG00000180340.6	17	44557459	44559570	-0.00574198	0.0123285	0.642095	17844	0.999039	No
Brain-Putamen(basalganglia)	167	MEIOC	ENSG00000180336.17	17	44656404	44689857	-0.00978849	0.00958201	0.308696	17844	0.999039	No
Brain-Putamen(basalganglia)	167	CCDC43	ENSG00000180329.13	17	44673069	44689612	0.00144561	0.00262874	0.583219	17844	0.999039	No
Brain-Putamen(basalganglia)	167	DBF4B	ENSG00000161692.17	17	44708608	44752264	0.00484765	0.006023	0.42222	17844	0.999039	No
Brain-Putamen(basalganglia)	167	ADAM11	ENSG00000073670.13	17	44759031	44781846	0.000905646	0.00481491	0.851067	17844	0.999039	No
Brain-Putamen(basalganglia)	167	CTC-296K1.3	ENSG00000267505.1	17	44793199	44794474	0.0166677	0.0237572	0.484064	17844	0.999039	No
Brain-Putamen(basalganglia)	167	GJC1	ENSG00000182963.9	17	44798448	44830816	-0.00316795	0.00642478	0.6227	17844	0.999039	No
Brain-Putamen(basalganglia)	167	HIGD1B	ENSG00000131097.6	17	44846353	44849388	-0.00416162	0.00596295	0.486349	17844	0.999039	No
Brain-Putamen(basalganglia)	167	EFTUD2	ENSG00000108883.12	17	44849943	44899662	-0.00182334	0.00226687	0.422515	17844	0.999039	No
Brain-Putamen(basalganglia)	167	GFAP	ENSG00000131095.12	17	44905391	44916937	0.00836082	0.00880161	0.343734	17844	0.999039	No
Brain-Putamen(basalganglia)	167	KIF18B	ENSG00000186185.13	17	44924709	44947711	-0.0120503	0.013725	0.381405	17844	0.999039	No
Brain-Putamen(basalganglia)	167	CTD-2534I21.8	ENSG00000267334.1	17	44947912	44948939	-0.0129592	0.0238717	0.588054	17844	0.999039	No
Brain-Putamen(basalganglia)	167	C1QL1	ENSG00000131094.3	17	44959693	44968071	0.00942202	0.00746862	0.209137	17844	0.999039	No
Brain-Putamen(basalganglia)	167	DCAKD	ENSG00000172992.11	17	45023340	45061109	0.00977476	0.00335991	0.00419448	17844	0.999039	No
Brain-Putamen(basalganglia)	167	NMT1	ENSG00000136448.11	17	45051662	45108966	0.00276987	0.00266492	0.300357	17844	0.999039	No
Brain-Putamen(basalganglia)	167	PLCD3	ENSG00000161714.11	17	45109017	45133354	0.00724651	0.00560026	0.197736	17844	0.999039	No
Brain-Putamen(basalganglia)	167	ACBD4	ENSG00000181513.14	17	45132600	45144181	0.00444735	0.00358286	0.216504	17844	0.999039	No
Brain-Putamen(basalganglia)	167	AC142472.6	ENSG00000276728.1	17	45146730	45148470	-0.00211027	0.00667094	0.7522	17844	0.999039	No
Brain-Putamen(basalganglia)	167	HEXIM1	ENSG00000186834.3	17	45148502	45152101	-0.00328982	0.00400995	0.413327	17844	0.999039	No
Brain-Putamen(basalganglia)	167	HEXIM2	ENSG00000168517.10	17	45160700	45162859	-0.005741	0.00499659	0.252454	17844	0.999039	No
Brain-Putamen(basalganglia)	167	FMNL1	ENSG00000184922.13	17	45222223	45247266	0.000284851	0.00423491	0.946465	17844	0.999039	No
Brain-Putamen(basalganglia)	167	MAP3K14	ENSG00000006062.14	17	45263392	45317040	0.00388714	0.00490938	0.429784	17844	0.999039	No
Brain-Putamen(basalganglia)	167	ARHGAP27	ENSG00000159314.11	17	45393902	45434421	0.000643324	0.00410805	0.875777	17844	0.999039	No
Brain-Putamen(basalganglia)	167	PLEKHM1	ENSG00000225190.10	17	45435900	45490749	0.00199679	0.00289737	0.491815	17844	0.999039	No
Brain-Putamen(basalganglia)	167	CRHR1	ENSG00000120088.14	17	45784280	45835828	0.00870652	0.00872225	0.319847	17844	0.999039	No
Brain-Putamen(basalganglia)	167	SPPL2C	ENSG00000185294.6	17	45844835	45847072	0.0136013	0.022829	0.552244	17844	0.999039	No
Brain-Putamen(basalganglia)	167	MAPT	ENSG00000186868.15	17	45894382	46028334	-0.000254858	0.00290902	0.930308	17844	0.999039	No
Brain-Putamen(basalganglia)	167	STH	ENSG00000256762.1	17	45999250	45999694	-0.0389977	0.0218063	0.0758053	17844	0.999039	No
Brain-Putamen(basalganglia)	167	KANSL1	ENSG00000120071.13	17	46029916	46225389	-0.000240546	0.00308761	0.938009	17844	0.999039	No
Brain-Putamen(basalganglia)	167	ARL17B	ENSG00000228696.8	17	46274784	46361797	0.0112761	0.0191556	0.557007	17844	0.999039	No
Brain-Putamen(basalganglia)	167	LRRC37A	ENSG00000176681.14	17	46292733	46337794	0.0163627	0.020964	0.436359	17844	0.999039	No
Brain-Putamen(basalganglia)	167	LRRC37A2	ENSG00000238083.7	17	46511511	46553449	0.00655277	0.0164372	0.690734	17844	0.999039	No
Brain-Putamen(basalganglia)	167	ARL17A	ENSG00000185829.17	17	46516702	46579682	-0.000145563	0.0117338	0.990119	17844	0.999644	No
Brain-Putamen(basalganglia)	167	NSF	ENSG00000073969.18	17	46590669	46757464	0.000117095	0.00276011	0.966219	17844	0.999142	No
Brain-Putamen(basalganglia)	167	WNT3	ENSG00000108379.9	17	46762506	46833058	-0.00157303	0.00700583	0.82266	17844	0.999039	No
Brain-Putamen(basalganglia)	167	GOSR2	ENSG00000108433.16	17	46923075	46975524	-0.000295158	0.00230345	0.898218	17844	0.999039	No
Brain-Putamen(basalganglia)	167	RPRML	ENSG00000179673.4	17	46978156	46979248	0.0108708	0.00751806	0.150347	17844	0.999039	No
Brain-Putamen(basalganglia)	167	CDC27	ENSG00000004897.11	17	47117703	47189422	-0.000400006	0.00210899	0.849835	17844	0.999039	No
Brain-Putamen(basalganglia)	167	MYL4	ENSG00000198336.9	17	47200446	47223679	0.0267543	0.0205648	0.195332	17844	0.999039	No
Brain-Putamen(basalganglia)	167	ITGB3	ENSG00000259207.7	17	47253846	47311816	0.00190401	0.0127446	0.881448	17844	0.999039	No
Brain-Putamen(basalganglia)	167	EFCAB13	ENSG00000178852.15	17	47323290	47441312	0.00249098	0.00819144	0.761491	17844	0.999039	No
Brain-Putamen(basalganglia)	167	NPEPPS	ENSG00000141279.15	17	47522942	47623276	0.000320086	0.00213721	0.881156	17844	0.999039	No
Brain-Putamen(basalganglia)	167	KPNB1	ENSG00000108424.9	17	47649476	47685505	0.00157838	0.0016976	0.354036	17844	0.999039	No
Brain-Putamen(basalganglia)	167	TBKBP1	ENSG00000198933.9	17	47694081	47712050	-0.00189189	0.00395051	0.632734	17844	0.999039	No
Brain-Putamen(basalganglia)	167	TBX21	ENSG00000073861.2	17	47733244	47746119	0.00903412	0.0210887	0.669006	17844	0.999039	No
Brain-Putamen(basalganglia)	167	OSBPL7	ENSG00000006025.11	17	47807372	47821834	-0.000321126	0.00300524	0.915051	17844	0.999039	No
Brain-Putamen(basalganglia)	167	MRPL10	ENSG00000159111.12	17	47823272	47831534	0.000730383	0.00208573	0.726712	17844	0.999039	No
Brain-Putamen(basalganglia)	167	LRRC46	ENSG00000141294.9	17	47831627	47837691	-0.0136947	0.0106206	0.199294	17844	0.999039	No
Brain-Putamen(basalganglia)	167	SCRN2	ENSG00000141295.13	17	47837714	47841333	0.00132063	0.00336293	0.695116	17844	0.999039	No
Brain-Putamen(basalganglia)	167	SP6	ENSG00000189120.4	17	47844908	47855874	-0.0166683	0.0204548	0.416477	17844	0.999039	No
Brain-Putamen(basalganglia)	167	SP2	ENSG00000167182.13	17	47896150	47928957	-0.00294343	0.00288782	0.309777	17844	0.999039	No
Brain-Putamen(basalganglia)	167	PNPO	ENSG00000108439.9	17	47941506	47948288	0.004577	0.00366288	0.213472	17844	0.999039	No
Brain-Putamen(basalganglia)	167	PRR15L	ENSG00000167183.2	17	47951967	47957878	-0.00495828	0.0235825	0.833766	17844	0.999039	No
Brain-Putamen(basalganglia)	167	CDK5RAP3	ENSG00000108465.14	17	47967810	47981772	0.0007876	0.00331391	0.812476	17844	0.999039	No
Brain-Putamen(basalganglia)	167	COPZ2	ENSG00000005243.9	17	48026167	48038030	0.00309597	0.00482344	0.521978	17844	0.999039	No
Brain-Putamen(basalganglia)	167	NFE2L1	ENSG00000082641.15	17	48048329	48061487	0.00195976	0.00239363	0.414279	17844	0.999039	No
Brain-Putamen(basalganglia)	167	RP5-890E16.5	ENSG00000278765.1	17	48066704	48067293	-0.00514694	0.00747769	0.492359	17844	0.999039	No
Brain-Putamen(basalganglia)	167	CBX1	ENSG00000108468.14	17	48070052	48101521	-0.000370917	0.00204912	0.85661	17844	0.999039	No
Brain-Putamen(basalganglia)	167	SNX11	ENSG00000002919.14	17	48103357	48123074	0.000811611	0.00244082	0.73998	17844	0.999039	No
Brain-Putamen(basalganglia)	167	SKAP1	ENSG00000141293.15	17	48133440	48430275	0.0421577	0.016055	0.00957131	17844	0.999039	No
Brain-Putamen(basalganglia)	167	HOXB2	ENSG00000173917.10	17	48540894	48544989	0.00821647	0.0213225	0.700549	17844	0.999039	No
Brain-Putamen(basalganglia)	167	TTLL6	ENSG00000170703.15	17	48762235	48817214	-0.00684863	0.0123909	0.581312	17844	0.999039	No
Brain-Putamen(basalganglia)	167	CALCOCO2	ENSG00000136436.14	17	48830988	48866522	0.00169606	0.00290563	0.560317	17844	0.999039	No
Brain-Putamen(basalganglia)	167	ATP5G1	ENSG00000159199.13	17	48892765	48895871	0.00297323	0.00322362	0.357891	17844	0.999039	No
Brain-Putamen(basalganglia)	167	UBE2Z	ENSG00000159202.17	17	48908369	48929056	-0.00125084	0.00241183	0.604811	17844	0.999039	No
Brain-Putamen(basalganglia)	167	SNF8	ENSG00000159210.9	17	48929316	48945117	0.00247311	0.00252566	0.329115	17844	0.999039	No
Brain-Putamen(basalganglia)	167	GNGT2	ENSG00000167083.6	17	49202791	49209400	0.00331975	0.0102414	0.746292	17844	0.999039	No
Brain-Putamen(basalganglia)	167	ABI3	ENSG00000108798.8	17	49210227	49223225	-0.00387686	0.00709289	0.585505	17844	0.999039	No
Brain-Putamen(basalganglia)	167	PHOSPHO1	ENSG00000173868.11	17	49223362	49230766	0.0207331	0.0093342	0.0278881	17844	0.999039	No
Brain-Putamen(basalganglia)	167	ZNF652	ENSG00000198740.8	17	49289206	49362116	-0.00117086	0.0032997	0.723225	17844	0.999039	No
Brain-Putamen(basalganglia)	167	RP11-1079K10.3	ENSG00000248714.6	17	49361165	49369998	0.0024727	0.0118679	0.835246	17844	0.999039	No
Brain-Putamen(basalganglia)	167	PHB	ENSG00000167085.11	17	49404049	49414905	0.00189159	0.00247194	0.44538	17844	0.999039	No
Brain-Putamen(basalganglia)	167	NGFR	ENSG00000064300.8	17	49502063	49515017	0.0166593	0.0153648	0.280052	17844	0.999039	No
Brain-Putamen(basalganglia)	167	NXPH3	ENSG00000182575.7	17	49575858	49582290	-0.0210805	0.00839938	0.01318	17844	0.999039	No
Brain-Putamen(basalganglia)	167	SPOP	ENSG00000121067.17	17	49598884	49678234	-0.00216415	0.00270015	0.424157	17844	0.999039	No
Brain-Putamen(basalganglia)	167	SLC35B1	ENSG00000121073.13	17	49700943	49709014	-0.00176848	0.00250447	0.48124	17844	0.999039	No
Brain-Putamen(basalganglia)	167	FAM117A	ENSG00000121104.7	17	49710332	49789180	0.00105163	0.00483499	0.828121	17844	0.999039	No
Brain-Putamen(basalganglia)	167	KAT7	ENSG00000136504.11	17	49789312	49835030	-0.00234572	0.00214418	0.275773	17844	0.999039	No
Brain-Putamen(basalganglia)	167	DLX4	ENSG00000108813.10	17	49968970	49974959	0.026222	0.0258568	0.312212	17844	0.999039	No
Brain-Putamen(basalganglia)	167	RP11-1094H24.4	ENSG00000246640.1	17	50050349	50055739	0.00420644	0.0166033	0.800357	17844	0.999039	No
Brain-Putamen(basalganglia)	167	ITGA3	ENSG00000005884.17	17	50055968	50090481	-0.002457	0.00370432	0.508204	17844	0.999039	No
Brain-Putamen(basalganglia)	167	PDK2	ENSG00000005882.11	17	50094737	50110039	0.00635733	0.00404906	0.118577	17844	0.999039	No
Brain-Putamen(basalganglia)	167	SAMD14	ENSG00000167100.14	17	50112153	50129882	0.00172648	0.0037853	0.649	17844	0.999039	No
Brain-Putamen(basalganglia)	167	PPP1R9B	ENSG00000108819.10	17	50133735	50150630	-0.00158543	0.00314454	0.614896	17844	0.999039	No
Brain-Putamen(basalganglia)	167	SGCA	ENSG00000108823.15	17	50165985	50175931	-0.017348	0.0135012	0.200869	17844	0.999039	No
Brain-Putamen(basalganglia)	167	COL1A1	ENSG00000108821.13	17	50183289	50201632	-0.000840739	0.01019	0.934358	17844	0.999039	No
Brain-Putamen(basalganglia)	167	TMEM92	ENSG00000167105.7	17	50271406	50281485	-0.05017	0.0242831	0.0406036	17844	0.999039	No
Brain-Putamen(basalganglia)	167	XYLT2	ENSG00000015532.9	17	50346092	50361151	-0.000260792	0.00294748	0.929618	17844	0.999039	No
Brain-Putamen(basalganglia)	167	MRPL27	ENSG00000108826.15	17	50367857	50373214	-0.00138051	0.00248833	0.579891	17844	0.999039	No
Brain-Putamen(basalganglia)	167	EME1	ENSG00000154920.14	17	50373220	50381237	-0.0258648	0.0100146	0.0107924	17844	0.999039	No
Brain-Putamen(basalganglia)	167	LRRC59	ENSG00000108829.9	17	50375059	50397239	-0.000156106	0.00274799	0.954777	17844	0.999039	No
Brain-Putamen(basalganglia)	167	ACSF2	ENSG00000167107.12	17	50426158	50474845	-0.00236098	0.00411098	0.566647	17844	0.999039	No
Brain-Putamen(basalganglia)	167	CHAD	ENSG00000136457.9	17	50464496	50468966	-0.00231545	0.00704755	0.742973	17844	0.999039	No
Brain-Putamen(basalganglia)	167	RSAD1	ENSG00000136444.9	17	50478800	50485975	-0.00309113	0.00286612	0.2826	17844	0.999039	No
Brain-Putamen(basalganglia)	167	RP11-94C24.6	ENSG00000249451.1	17	50503412	50508328	0.0280179	0.021953	0.203901	17844	0.999039	No
Brain-Putamen(basalganglia)	167	MYCBPAP	ENSG00000136449.13	17	50508384	50531501	-0.00660802	0.00589788	0.264393	17844	0.999039	No
Brain-Putamen(basalganglia)	167	EPN3	ENSG00000049283.17	17	50532543	50543750	-0.00730134	0.0125811	0.562584	17844	0.999039	No
Brain-Putamen(basalganglia)	167	SPATA20	ENSG00000006282.20	17	50546306	50555852	-0.0170462	0.00863053	0.0501555	17844	0.999039	No
Brain-Putamen(basalganglia)	167	CACNA1G	ENSG00000006283.17	17	50561068	50627474	-0.00631595	0.00644897	0.329026	17844	0.999039	No
Brain-Putamen(basalganglia)	167	ABCC3	ENSG00000108846.15	17	50634777	50692252	-0.0321761	0.0153051	0.0372546	17844	0.999039	No
Brain-Putamen(basalganglia)	167	ANKRD40	ENSG00000154945.6	17	50693190	50707924	0.00580286	0.00519373	0.265721	17844	0.999039	No
Brain-Putamen(basalganglia)	167	LUC7L3	ENSG00000108848.15	17	50719544	50756213	-0.0052675	0.00448339	0.241963	17844	0.999039	No
Brain-Putamen(basalganglia)	167	WFIKKN2	ENSG00000173714.7	17	50834650	50842348	0.00906722	0.0105314	0.390676	17844	0.999039	No
Brain-Putamen(basalganglia)	167	TOB1	ENSG00000141232.4	17	50862223	50867495	0.00826154	0.00542737	0.130137	17844	0.999039	No
Brain-Putamen(basalganglia)	167	RP11-700H6.4	ENSG00000262006.1	17	50909738	50910232	-0.0121458	0.0146889	0.40967	17844	0.999039	No
Brain-Putamen(basalganglia)	167	RP11-700H6.1	ENSG00000247011.2	17	50934989	50944713	-0.035011	0.021785	0.110204	17844	0.999039	No
Brain-Putamen(basalganglia)	167	SPAG9	ENSG00000008294.20	17	50962174	51120865	-0.0028475	0.00203066	0.162976	17844	0.999039	No
Brain-Putamen(basalganglia)	167	NME1	ENSG00000239672.7	17	51153536	51162428	-0.00474199	0.00396868	0.234095	17844	0.999039	No
Brain-Putamen(basalganglia)	167	NME2	ENSG00000243678.11	17	51165435	51171747	0.000919699	0.00256626	0.72058	17844	0.999039	No
Brain-Putamen(basalganglia)	167	MBTD1	ENSG00000011258.15	17	51177425	51260066	-0.00264952	0.002639	0.317058	17844	0.999039	No
Brain-Putamen(basalganglia)	167	UTP18	ENSG00000011260.13	17	51260528	51297936	0.0020358	0.00349063	0.560652	17844	0.999039	No
Brain-Putamen(basalganglia)	167	LINC02072	ENSG00000225860.2	17	51336715	51342571	0.00463946	0.0178964	0.795818	17844	0.999039	No
Brain-Putamen(basalganglia)	167	LINC02073	ENSG00000267452.1	17	51435427	51445802	-0.0090497	0.0194379	0.642222	17844	0.999039	No
Brain-Putamen(basalganglia)	167	CA10	ENSG00000154975.13	17	51630313	52160017	-0.0051702	0.00812926	0.52578	17844	0.999039	No
Brain-Putamen(basalganglia)	167	TOM1L1	ENSG00000141198.14	17	54899387	54960627	-0.00282397	0.00493984	0.56843	17844	0.999039	No
Brain-Putamen(basalganglia)	167	COX11	ENSG00000166260.10	17	54951902	54968764	-0.00099017	0.00319108	0.756784	17844	0.999039	No
Brain-Putamen(basalganglia)	167	STXBP4	ENSG00000166263.13	17	54968786	55173632	-0.00328907	0.00435581	0.451414	17844	0.999039	No
Brain-Putamen(basalganglia)	167	HLF	ENSG00000108924.13	17	55265012	55325065	0.000558266	0.00527574	0.915873	17844	0.999039	No
Brain-Putamen(basalganglia)	167	MMD	ENSG00000108960.7	17	55392613	55421992	0.00232337	0.00584907	0.691788	17844	0.999039	No
Brain-Putamen(basalganglia)	167	TMEM100	ENSG00000166292.11	17	55719627	55732121	-0.00760774	0.00815836	0.352624	17844	0.999039	No
Brain-Putamen(basalganglia)	167	PCTP	ENSG00000141179.13	17	55750979	55823090	0.000863783	0.00422462	0.838278	17844	0.999039	No
Brain-Putamen(basalganglia)	167	ANKFN1	ENSG00000153930.11	17	55882301	56511659	0.00778833	0.00753302	0.302908	17844	0.999039	No
Brain-Putamen(basalganglia)	167	NOG	ENSG00000183691.4	17	56593699	56595590	0.000539561	0.00716355	0.940064	17844	0.999039	No
Brain-Putamen(basalganglia)	167	C17orf67	ENSG00000214226.8	17	56791913	56838773	0.0116538	0.00793456	0.144071	17844	0.999039	No
Brain-Putamen(basalganglia)	167	DGKE	ENSG00000153933.9	17	56834099	56869567	0.0111183	0.00388339	0.00481833	17844	0.999039	No
Brain-Putamen(basalganglia)	167	TRIM25	ENSG00000121060.16	17	56887909	56914038	-0.000370274	0.00359901	0.918199	17844	0.999039	No
Brain-Putamen(basalganglia)	167	RP11-670E13.6	ENSG00000274213.1	17	56914186	56914533	0.0361147	0.0219908	0.102702	17844	0.999039	No
Brain-Putamen(basalganglia)	167	COIL	ENSG00000121058.4	17	56938187	56961054	-0.00113512	0.00254931	0.656792	17844	0.999039	No
Brain-Putamen(basalganglia)	167	SCPEP1	ENSG00000121064.12	17	56978105	57006768	-0.00812843	0.00310734	0.00984158	17844	0.999039	No
Brain-Putamen(basalganglia)	167	RP11-166P13.3	ENSG00000263004.1	17	57078298	57085024	0.0114997	0.00803895	0.154725	17844	0.999039	No
Brain-Putamen(basalganglia)	167	AKAP1	ENSG00000121057.12	17	57085092	57121349	0.00529541	0.00243945	0.0315784	17844	0.999039	No
Brain-Putamen(basalganglia)	167	MSI2	ENSG00000153944.10	17	57255851	57684685	0.00149093	0.00261418	0.56934	17844	0.999039	No
Brain-Putamen(basalganglia)	167	RP11-60A24.3	ENSG00000265542.5	17	57771946	57834749	0.00115132	0.021474	0.957316	17844	0.999039	No
Brain-Putamen(basalganglia)	167	MRPS23	ENSG00000181610.12	17	57834781	57850056	-0.000282141	0.00262264	0.914478	17844	0.999039	No
Brain-Putamen(basalganglia)	167	CUEDC1	ENSG00000180891.12	17	57861243	57955323	-0.00585607	0.00328399	0.0766425	17844	0.999039	No
Brain-Putamen(basalganglia)	167	RP11-159D12.11	ENSG00000278642.1	17	57955965	57956143	-0.00897714	0.0184108	0.626568	17844	0.999039	No
Brain-Putamen(basalganglia)	167	VEZF1	ENSG00000136451.8	17	57971547	57988179	-0.00581397	0.00292488	0.0487213	17844	0.999039	No
Brain-Putamen(basalganglia)	167	RP11-159D12.2	ENSG00000264112.1	17	57989039	57994850	-0.0015247	0.00474863	0.74861	17844	0.999039	No
Brain-Putamen(basalganglia)	167	SRSF1	ENSG00000136450.12	17	58003360	58006527	-0.000437594	0.00202874	0.829527	17844	0.999039	No
Brain-Putamen(basalganglia)	167	DYNLL2	ENSG00000264364.2	17	58083415	58095536	0.00051147	0.00332171	0.877841	17844	0.999039	No
Brain-Putamen(basalganglia)	167	EPX	ENSG00000121053.5	17	58192737	58205174	-0.00675044	0.00924689	0.466553	17844	0.999039	No
Brain-Putamen(basalganglia)	167	MKS1	ENSG00000011143.16	17	58205437	58219605	0.000393383	0.00281263	0.888962	17844	0.999039	No
Brain-Putamen(basalganglia)	167	MPO	ENSG00000005381.7	17	58269856	58280935	-0.00471107	0.00763254	0.538048	17844	0.999039	No
Brain-Putamen(basalganglia)	167	TSPOAP1	ENSG00000005379.15	17	58301231	58328760	-0.000174244	0.0043314	0.967967	17844	0.999142	No
Brain-Putamen(basalganglia)	167	SUPT4H1	ENSG00000213246.6	17	58345175	58351661	-0.000837336	0.00229468	0.715715	17844	0.999039	No
Brain-Putamen(basalganglia)	167	RNF43	ENSG00000108375.12	17	58353720	58417595	-0.00358261	0.0086515	0.679411	17844	0.999039	No
Brain-Putamen(basalganglia)	167	MTMR4	ENSG00000108389.9	17	58489529	58517905	-0.00106954	0.00245504	0.663738	17844	0.999039	No
Brain-Putamen(basalganglia)	167	SEPT4	ENSG00000108387.14	17	58520250	58540818	0.0070228	0.00502128	0.164066	17844	0.999039	No
Brain-Putamen(basalganglia)	167	TEX14	ENSG00000121101.15	17	58556678	58692055	0.00267897	0.0109083	0.806347	17844	0.999039	No
Brain-Putamen(basalganglia)	167	RAD51C	ENSG00000108384.14	17	58692573	58735611	-0.00232566	0.00320153	0.46875	17844	0.999039	No
Brain-Putamen(basalganglia)	167	PPM1E	ENSG00000175175.5	17	58755869	58985176	-0.00755135	0.00634634	0.23604	17844	0.999039	No
Brain-Putamen(basalganglia)	167	TRIM37	ENSG00000108395.13	17	58998200	59106597	-0.00129545	0.00244284	0.596713	17844	0.999039	No
Brain-Putamen(basalganglia)	167	SKA2	ENSG00000182628.12	17	59109951	59155269	0.000877287	0.00299156	0.769748	17844	0.999039	No
Brain-Putamen(basalganglia)	167	PRR11	ENSG00000068489.12	17	59155499	59204705	0.00461739	0.00676198	0.495794	17844	0.999039	No
Brain-Putamen(basalganglia)	167	SMG8	ENSG00000167447.12	17	59209400	59215247	-0.00761097	0.00339692	0.0265757	17844	0.999039	No
Brain-Putamen(basalganglia)	167	GDPD1	ENSG00000153982.10	17	59220467	59275967	-0.00729176	0.00411597	0.0785652	17844	0.999039	No
Brain-Putamen(basalganglia)	167	YPEL2	ENSG00000175155.8	17	59331689	59401729	0.000449002	0.00320833	0.888895	17844	0.999039	No
Brain-Putamen(basalganglia)	167	DHX40	ENSG00000108406.9	17	59565525	59608345	-0.0017809	0.00247447	0.472861	17844	0.999039	No
Brain-Putamen(basalganglia)	167	RP11-758H9.2	ENSG00000273702.1	17	59618553	59619688	0.00544555	0.00610601	0.373959	17844	0.999039	No
Brain-Putamen(basalganglia)	167	CLTC	ENSG00000141367.11	17	59619715	59696956	-0.00105922	0.00194446	0.586772	17844	0.999039	No
Brain-Putamen(basalganglia)	167	PTRH2	ENSG00000141378.14	17	59674636	59707464	-0.00595571	0.00348932	0.0899922	17844	0.999039	No
Brain-Putamen(basalganglia)	167	VMP1	ENSG00000062716.12	17	59707192	59841092	-0.00408179	0.00251401	0.106629	17844	0.999039	No
Brain-Putamen(basalganglia)	167	TUBD1	ENSG00000108423.14	17	59859482	59892945	0.00249543	0.00447744	0.578159	17844	0.999039	No
Brain-Putamen(basalganglia)	167	RPS6KB1	ENSG00000108443.13	17	59893046	59950564	-0.00223366	0.00248186	0.369614	17844	0.999039	No
Brain-Putamen(basalganglia)	167	RNFT1	ENSG00000189050.15	17	59952240	59964761	0.00138421	0.00415346	0.739414	17844	0.999039	No
Brain-Putamen(basalganglia)	167	RP11-178C3.2	ENSG00000267302.5	17	59964832	59996972	-0.0051078	0.0141022	0.717731	17844	0.999039	No
Brain-Putamen(basalganglia)	167	HEATR6	ENSG00000068097.14	17	60043194	60078931	-0.000155647	0.00346791	0.964263	17844	0.999142	No
Brain-Putamen(basalganglia)	167	CA4	ENSG00000167434.9	17	60149936	60170899	-0.00509219	0.00890588	0.568357	17844	0.999039	No
Brain-Putamen(basalganglia)	167	USP32	ENSG00000170832.12	17	60179094	60422470	-0.000341262	0.00292073	0.907147	17844	0.999039	No
Brain-Putamen(basalganglia)	167	C17orf64	ENSG00000141371.12	17	60392429	60431421	0.0415951	0.0266148	0.120266	17844	0.999039	No
Brain-Putamen(basalganglia)	167	APPBP2	ENSG00000062725.9	17	60443149	60526219	0.000122674	0.00206101	0.952619	17844	0.999039	No
Brain-Putamen(basalganglia)	167	PPM1D	ENSG00000170836.11	17	60600183	60666280	0.00148341	0.00379765	0.696658	17844	0.999039	No
Brain-Putamen(basalganglia)	167	BCAS3	ENSG00000141376.22	17	60677453	61392838	0.0028482	0.00304412	0.351014	17844	0.999039	No
Brain-Putamen(basalganglia)	167	TBX2	ENSG00000121068.13	17	61399896	61409466	-0.000219983	0.0077041	0.97726	17844	0.999142	No
Brain-Putamen(basalganglia)	167	C17orf82	ENSG00000187013.4	17	61411751	61413280	-0.0162206	0.0211168	0.443654	17844	0.999039	No
Brain-Putamen(basalganglia)	167	NACA2	ENSG00000253506.2	17	61590426	61591202	0.0248288	0.0223346	0.268116	17844	0.999039	No
Brain-Putamen(basalganglia)	167	BRIP1	ENSG00000136492.8	17	61681266	61863521	0.0330606	0.0133116	0.0141453	17844	0.999039	No
Brain-Putamen(basalganglia)	167	INTS2	ENSG00000108506.11	17	61865367	61928016	-0.00413328	0.0028211	0.145051	17844	0.999039	No
Brain-Putamen(basalganglia)	167	MED13	ENSG00000108510.9	17	61942605	62065282	0.00120419	0.00204763	0.557386	17844	0.999039	No
Brain-Putamen(basalganglia)	167	METTL2A	ENSG00000087995.15	17	62423867	62450822	0.00142891	0.00281952	0.613069	17844	0.999039	No
Brain-Putamen(basalganglia)	167	TLK2	ENSG00000146872.17	17	62458658	62613664	-0.00252941	0.00227636	0.268336	17844	0.999039	No
Brain-Putamen(basalganglia)	167	MRC2	ENSG00000011028.13	17	62627591	62693597	0.00177453	0.00507016	0.72685	17844	0.999039	No
Brain-Putamen(basalganglia)	167	MARCH10	ENSG00000173838.11	17	62701314	62808344	-0.0014561	0.00670233	0.828317	17844	0.999039	No
Brain-Putamen(basalganglia)	167	RP11-180P8.1	ENSG00000283538.1	17	62910690	62936865	0.00489397	0.0115924	0.673526	17844	0.999039	No
Brain-Putamen(basalganglia)	167	RP11-180P8.3	ENSG00000266411.1	17	62966817	62967678	0.0251174	0.0204264	0.220818	17844	0.999039	No
Brain-Putamen(basalganglia)	167	TANC2	ENSG00000170921.15	17	63009556	63427699	0.000805237	0.00261427	0.758512	17844	0.999039	No
Brain-Putamen(basalganglia)	167	CYB561	ENSG00000008283.15	17	63432304	63446378	-0.00118425	0.00475109	0.803513	17844	0.999039	No
Brain-Putamen(basalganglia)	167	RP11-269G24.6	ENSG00000265971.1	17	63454993	63455817	-0.000870376	0.0122875	0.943627	17844	0.999039	No
Brain-Putamen(basalganglia)	167	ACE	ENSG00000159640.15	17	63477061	63498380	-0.00182849	0.00519407	0.725323	17844	0.999039	No
Brain-Putamen(basalganglia)	167	KCNH6	ENSG00000173826.14	17	63523334	63548977	-0.00681676	0.0108635	0.531322	17844	0.999039	No
Brain-Putamen(basalganglia)	167	DCAF7	ENSG00000136485.14	17	63550461	63594266	0.00227189	0.0019438	0.244408	17844	0.999039	No
Brain-Putamen(basalganglia)	167	TACO1	ENSG00000136463.7	17	63600872	63608365	-0.00130955	0.00263443	0.619879	17844	0.999039	No
Brain-Putamen(basalganglia)	167	MAP3K3	ENSG00000198909.7	17	63622415	63695901	0.0043787	0.00264594	0.100112	17844	0.999039	No
Brain-Putamen(basalganglia)	167	STRADA	ENSG00000266173.6	17	63682336	63741986	0.00139239	0.00211626	0.511614	17844	0.999039	No
Brain-Putamen(basalganglia)	167	LIMD2	ENSG00000136490.8	17	63696304	63700685	-3.74778e-05	0.00376867	0.992079	17844	0.99982	No
Brain-Putamen(basalganglia)	167	CCDC47	ENSG00000108588.13	17	63745250	63776351	-0.00181457	0.0023825	0.447523	17844	0.999039	No
Brain-Putamen(basalganglia)	167	DDX42	ENSG00000198231.12	17	63773776	63819317	-0.00110099	0.00225116	0.625526	17844	0.999039	No
Brain-Putamen(basalganglia)	167	FTSJ3	ENSG00000108592.16	17	63819433	63830012	0.000559439	0.0039056	0.886299	17844	0.999039	No
Brain-Putamen(basalganglia)	167	PSMC5	ENSG00000087191.12	17	63827672	63832026	0.00381589	0.00232485	0.102892	17844	0.999039	No
Brain-Putamen(basalganglia)	167	SMARCD2	ENSG00000108604.15	17	63832081	63843065	0.00354614	0.00270169	0.191404	17844	0.999039	No
Brain-Putamen(basalganglia)	167	GH1	ENSG00000259384.6	17	63917200	63918506	0.0950711	0.0527862	0.0737715	17844	0.999039	No
Brain-Putamen(basalganglia)	167	CD79B	ENSG00000007312.12	17	63928740	63932354	0.00333453	0.0116281	0.774702	17844	0.999039	No
Brain-Putamen(basalganglia)	167	SCN4A	ENSG00000007314.12	17	63938554	63972918	0.0205749	0.0134651	0.128686	17844	0.999039	No
Brain-Putamen(basalganglia)	167	PRR29-AS1	ENSG00000264954.1	17	63996071	63999899	0.0283231	0.0174977	0.10769	17844	0.999039	No
Brain-Putamen(basalganglia)	167	PRR29	ENSG00000224383.7	17	64001084	64004304	-0.000817485	0.00981714	0.933751	17844	0.999039	No
Brain-Putamen(basalganglia)	167	ICAM2	ENSG00000108622.10	17	64005107	64020634	-0.00736654	0.00690166	0.287585	17844	0.999039	No
Brain-Putamen(basalganglia)	167	ERN1	ENSG00000178607.15	17	64039142	64130819	-0.0014174	0.00343153	0.680179	17844	0.999039	No
Brain-Putamen(basalganglia)	167	SNHG25	ENSG00000266402.3	17	64145970	64146476	-0.0159276	0.018726	0.396418	17844	0.999039	No
Brain-Putamen(basalganglia)	167	TEX2	ENSG00000136478.7	17	64147227	64263301	0.00198165	0.00288802	0.493706	17844	0.999039	No
Brain-Putamen(basalganglia)	167	PECAM1	ENSG00000261371.5	17	64319415	64413776	0.00145033	0.00644174	0.822183	17844	0.999039	No
Brain-Putamen(basalganglia)	167	MILR1	ENSG00000271605.5	17	64449037	64468643	0.00752096	0.00927608	0.418815	17844	0.999039	No
Brain-Putamen(basalganglia)	167	POLG2	ENSG00000256525.6	17	64477785	64497036	-0.00525583	0.00384542	0.173812	17844	0.999039	No
Brain-Putamen(basalganglia)	167	DDX5	ENSG00000108654.13	17	64499616	64508199	-0.0023051	0.00237223	0.332818	17844	0.999039	No
Brain-Putamen(basalganglia)	167	CEP95	ENSG00000258890.6	17	64506732	64542294	0.00144169	0.00343045	0.674916	17844	0.999039	No
Brain-Putamen(basalganglia)	167	SMURF2	ENSG00000108854.15	17	64542462	64662068	0.00374748	0.00276905	0.178052	17844	0.999039	No
Brain-Putamen(basalganglia)	167	LRRC37A3	ENSG00000176809.10	17	64854312	64919480	-0.00132395	0.00401348	0.74197	17844	0.999039	No
Brain-Putamen(basalganglia)	167	GNA13	ENSG00000120063.9	17	65010715	65056839	-0.00597163	0.00310571	0.0564664	17844	0.999039	No
Brain-Putamen(basalganglia)	167	RGS9	ENSG00000108370.16	17	65100812	65227703	-0.000398517	0.00523148	0.939383	17844	0.999039	No
Brain-Putamen(basalganglia)	167	AXIN2	ENSG00000168646.12	17	65528563	65561647	-0.000697779	0.00421754	0.868823	17844	0.999039	No
Brain-Putamen(basalganglia)	167	CEP112	ENSG00000154240.16	17	65635538	66192079	0.00104394	0.00379831	0.783828	17844	0.999039	No
Brain-Putamen(basalganglia)	167	APOH	ENSG00000091583.10	17	66212033	66256525	0.0107051	0.03304	0.746402	17844	0.999039	No
Brain-Putamen(basalganglia)	167	PRKCA	ENSG00000154229.11	17	66302636	66810743	0.00286714	0.0031163	0.359078	17844	0.999039	No
Brain-Putamen(basalganglia)	167	CACNG5	ENSG00000075429.8	17	66835117	66885486	0.00933233	0.0168695	0.580973	17844	0.999039	No
Brain-Putamen(basalganglia)	167	CACNG4	ENSG00000075461.5	17	66964910	67033398	-0.00227965	0.00393558	0.563326	17844	0.999039	No
Brain-Putamen(basalganglia)	167	CACNG1	ENSG00000108878.4	17	67044590	67056797	0.000306489	0.00867432	0.971863	17844	0.999142	No
Brain-Putamen(basalganglia)	167	HELZ	ENSG00000198265.11	17	67070438	67245989	0.00128801	0.00231923	0.579504	17844	0.999039	No
Brain-Putamen(basalganglia)	167	PSMD12	ENSG00000197170.9	17	67337916	67366627	-0.0011721	0.00256728	0.648676	17844	0.999039	No
Brain-Putamen(basalganglia)	167	PITPNC1	ENSG00000154217.14	17	67377281	67697261	0.00424599	0.00297151	0.155184	17844	0.999039	No
Brain-Putamen(basalganglia)	167	NOL11	ENSG00000130935.9	17	67717833	67744531	-0.00618957	0.00296151	0.038363	17844	0.999039	No
Brain-Putamen(basalganglia)	167	BPTF	ENSG00000171634.16	17	67825524	67984378	0.00414075	0.00253861	0.105037	17844	0.999039	No
Brain-Putamen(basalganglia)	167	C17orf58	ENSG00000186665.9	17	67991101	67996431	0.00209568	0.00394984	0.596527	17844	0.999039	No
Brain-Putamen(basalganglia)	167	KPNA2	ENSG00000182481.8	17	68035519	68046842	-0.00436507	0.00446543	0.329937	17844	0.999039	No
Brain-Putamen(basalganglia)	167	AC145343.2	ENSG00000265055.1	17	68096046	68101474	-0.0117675	0.0169279	0.48807	17844	0.999039	No
Brain-Putamen(basalganglia)	167	RP11-147L13.11	ENSG00000278730.1	17	68127330	68129586	0.00118999	0.00385453	0.757975	17844	0.999039	No
Brain-Putamen(basalganglia)	167	RP11-147L13.12	ENSG00000274561.1	17	68131462	68131907	0.00640324	0.00635488	0.31532	17844	0.999039	No
Brain-Putamen(basalganglia)	167	RP11-147L13.13	ENSG00000277476.1	17	68133201	68135935	0.00211436	0.00560805	0.706708	17844	0.999039	No
Brain-Putamen(basalganglia)	167	RP11-147L13.14	ENSG00000278740.1	17	68188547	68189165	0.0170087	0.0121843	0.164864	17844	0.999039	No
Brain-Putamen(basalganglia)	167	RP11-147L13.8	ENSG00000267731.1	17	68189884	68192802	0.0160736	0.010324	0.121671	17844	0.999039	No
Brain-Putamen(basalganglia)	167	RP11-147L13.15	ENSG00000274712.1	17	68205489	68207493	0.001105	0.00491127	0.822301	17844	0.999039	No
Brain-Putamen(basalganglia)	167	AMZ2	ENSG00000196704.11	17	68247939	68257164	0.00215217	0.00349354	0.538831	17844	0.999039	No
Brain-Putamen(basalganglia)	167	ARSG	ENSG00000141337.12	17	68259182	68422731	0.00772304	0.00508174	0.130748	17844	0.999039	No
Brain-Putamen(basalganglia)	167	SLC16A6	ENSG00000108932.11	17	68267026	68291267	0.0144252	0.00824866	0.0824432	17844	0.999039	No
Brain-Putamen(basalganglia)	167	WIPI1	ENSG00000070540.12	17	68425930	68457513	0.00539188	0.00412551	0.193295	17844	0.999039	No
Brain-Putamen(basalganglia)	167	PRKAR1A	ENSG00000108946.14	17	68511780	68551319	0.00120277	0.00283252	0.671737	17844	0.999039	No
Brain-Putamen(basalganglia)	167	FAM20A	ENSG00000108950.11	17	68535113	68601389	0.00096354	0.0113589	0.932516	17844	0.999039	No
Brain-Putamen(basalganglia)	167	ABCA8	ENSG00000141338.13	17	68867292	68955392	-0.00209159	0.0060665	0.730761	17844	0.999039	No
Brain-Putamen(basalganglia)	167	ABCA9	ENSG00000154258.16	17	68974488	69061064	0.00220449	0.00685541	0.748242	17844	0.999039	No
Brain-Putamen(basalganglia)	167	ABCA6	ENSG00000154262.12	17	69078702	69141888	0.00386909	0.00970357	0.690679	17844	0.999039	No
Brain-Putamen(basalganglia)	167	ABCA10	ENSG00000154263.17	17	69147214	69228860	-0.00458517	0.00734407	0.533388	17844	0.999039	No
Brain-Putamen(basalganglia)	167	ABCA5	ENSG00000154265.15	17	69244311	69327244	-0.00485867	0.00441898	0.273372	17844	0.999039	No
Brain-Putamen(basalganglia)	167	MAP2K6	ENSG00000108984.13	17	69414698	69543331	0.0020847	0.0084157	0.804705	17844	0.999039	No
Brain-Putamen(basalganglia)	167	RP1-193H18.3	ENSG00000267653.1	17	69477139	69501755	0.000608232	0.0252425	0.98081	17844	0.999142	No
Brain-Putamen(basalganglia)	167	RP1-193H18.2	ENSG00000267194.1	17	69551358	69553861	-0.000440443	0.0055762	0.937152	17844	0.999039	No
Brain-Putamen(basalganglia)	167	KCNJ16	ENSG00000153822.13	17	70053481	70135608	-0.00747788	0.00779963	0.339282	17844	0.999039	No
Brain-Putamen(basalganglia)	167	KCNJ2	ENSG00000123700.4	17	70169535	70180048	0.0101497	0.0056625	0.075148	17844	0.999039	No
Brain-Putamen(basalganglia)	167	RP11-238F2.1	ENSG00000271239.1	17	70778604	70779230	0.0123911	0.0166146	0.456998	17844	0.999039	No
Brain-Putamen(basalganglia)	167	LINC02095	ENSG00000228639.6	17	72021851	72034092	0.0217837	0.0230041	0.345241	17844	0.999039	No
Brain-Putamen(basalganglia)	167	LINC01152	ENSG00000256124.5	17	72030291	72041297	0.00590929	0.00686697	0.390913	17844	0.999039	No
Brain-Putamen(basalganglia)	167	LINC02097	ENSG00000226101.1	17	72072333	72093481	-0.00606295	0.0220093	0.783346	17844	0.999039	No
Brain-Putamen(basalganglia)	167	SOX9	ENSG00000125398.5	17	72121020	72126420	0.00623924	0.00496992	0.211353	17844	0.999039	No
Brain-Putamen(basalganglia)	167	LINC00511	ENSG00000227036.6	17	72323123	72640472	-0.000912054	0.00481414	0.850003	17844	0.999039	No
Brain-Putamen(basalganglia)	167	SLC39A11	ENSG00000133195.11	17	72645949	73092712	0.00307732	0.00567666	0.588582	17844	0.999039	No
Brain-Putamen(basalganglia)	167	SSTR2	ENSG00000180616.8	17	73165012	73176633	-0.00870898	0.00870886	0.31897	17844	0.999039	No
Brain-Putamen(basalganglia)	167	COG1	ENSG00000166685.11	17	73192632	73207352	-0.000151999	0.00268728	0.954972	17844	0.999039	No
Brain-Putamen(basalganglia)	167	FAM104A	ENSG00000133193.12	17	73208508	73232232	0.00245347	0.00291184	0.40085	17844	0.999039	No
Brain-Putamen(basalganglia)	167	C17orf80	ENSG00000141219.15	17	73232395	73248947	-0.00175219	0.00252283	0.488459	17844	0.999039	No
Brain-Putamen(basalganglia)	167	CPSF4L	ENSG00000187959.9	17	73249793	73262352	-0.0161023	0.0218897	0.463156	17844	0.999039	No
Brain-Putamen(basalganglia)	167	CDC42EP4	ENSG00000179604.9	17	73283624	73312175	0.00320032	0.00465629	0.492985	17844	0.999039	No
Brain-Putamen(basalganglia)	167	SDK2	ENSG00000069188.16	17	73334384	73644089	-0.0143851	0.00802262	0.0750471	17844	0.999039	No
Brain-Putamen(basalganglia)	167	RPL38	ENSG00000172809.12	17	74203582	74209979	0.00651828	0.00388671	0.0956834	17844	0.999039	No
Brain-Putamen(basalganglia)	167	TTYH2	ENSG00000141540.10	17	74213514	74261588	-0.000769722	0.00381814	0.840515	17844	0.999039	No
Brain-Putamen(basalganglia)	167	DNAI2	ENSG00000171595.13	17	74274247	74314884	-0.0131279	0.0191393	0.493863	17844	0.999039	No
Brain-Putamen(basalganglia)	167	KIF19	ENSG00000196169.14	17	74326210	74355820	-0.00115086	0.0112889	0.91894	17844	0.999039	No
Brain-Putamen(basalganglia)	167	BTBD17	ENSG00000204347.3	17	74356416	74361946	-0.00643551	0.00887657	0.469621	17844	0.999039	No
Brain-Putamen(basalganglia)	167	GPRC5C	ENSG00000170412.16	17	74424851	74451653	0.000421357	0.00540298	0.937947	17844	0.999039	No
Brain-Putamen(basalganglia)	167	CD300A	ENSG00000167851.13	17	74466416	74484796	-0.0129631	0.00777266	0.0975179	17844	0.999039	No
Brain-Putamen(basalganglia)	167	CD300C	ENSG00000167850.3	17	74541108	74546143	-0.00105055	0.0170684	0.951006	17844	0.999039	No
Brain-Putamen(basalganglia)	167	CD300E	ENSG00000186407.6	17	74609887	74623738	0.00823442	0.021884	0.707262	17844	0.999039	No
Brain-Putamen(basalganglia)	167	RAB37	ENSG00000172794.19	17	74670578	74747318	0.00488878	0.00583643	0.403617	17844	0.999039	No
Brain-Putamen(basalganglia)	167	CD300LF	ENSG00000186074.18	17	74694311	74712978	0.00701962	0.0159051	0.659622	17844	0.999039	No
Brain-Putamen(basalganglia)	167	SLC9A3R1	ENSG00000109062.11	17	74748913	74769353	0.00910969	0.00443135	0.0416019	17844	0.999039	No
Brain-Putamen(basalganglia)	167	NAT9	ENSG00000109065.11	17	74770547	74776367	-0.00222119	0.00264284	0.402037	17844	0.999039	No
Brain-Putamen(basalganglia)	167	TMEM104	ENSG00000109066.13	17	74776483	74839779	-0.00134189	0.00320293	0.675867	17844	0.999039	No
Brain-Putamen(basalganglia)	167	GRIN2C	ENSG00000161509.13	17	74842023	74861504	0.008179	0.00572297	0.155111	17844	0.999039	No
Brain-Putamen(basalganglia)	167	FDXR	ENSG00000161513.11	17	74862497	74873031	-0.00105068	0.00469982	0.823417	17844	0.999039	No
Brain-Putamen(basalganglia)	167	FADS6	ENSG00000172782.11	17	74877299	74893781	0.00954837	0.00719091	0.186318	17844	0.999039	No
Brain-Putamen(basalganglia)	167	HID1	ENSG00000167861.15	17	74950744	74973166	0.00133016	0.00340326	0.696484	17844	0.999039	No
Brain-Putamen(basalganglia)	167	CDR2L	ENSG00000109089.7	17	74987632	75005800	-0.000229784	0.00378771	0.951709	17844	0.999039	No
Brain-Putamen(basalganglia)	167	MRPL58	ENSG00000167862.9	17	75012670	75021261	-0.00115198	0.003387	0.73426	17844	0.999039	No
Brain-Putamen(basalganglia)	167	KCTD2	ENSG00000180901.10	17	75032575	75065889	0.0010023	0.00224282	0.655621	17844	0.999039	No
Brain-Putamen(basalganglia)	167	ATP5H	ENSG00000167863.11	17	75038863	75046985	-1.20696e-05	0.00307193	0.996871	17844	0.99982	No
Brain-Putamen(basalganglia)	167	SLC16A5	ENSG00000170190.15	17	75087727	75106162	-0.00307328	0.0105306	0.770825	17844	0.999039	No
Brain-Putamen(basalganglia)	167	ARMC7	ENSG00000125449.6	17	75109952	75130224	-0.00139318	0.00365255	0.703446	17844	0.999039	No
Brain-Putamen(basalganglia)	167	NT5C	ENSG00000125458.6	17	75130266	75130867	-0.00564295	0.0036994	0.129345	17844	0.999039	No
Brain-Putamen(basalganglia)	167	HN1	ENSG00000189159.15	17	75135248	75154683	-0.00440743	0.00301817	0.146371	17844	0.999039	No
Brain-Putamen(basalganglia)	167	SUMO2	ENSG00000188612.11	17	75165586	75182983	0.000873276	0.0028273	0.757862	17844	0.999039	No
Brain-Putamen(basalganglia)	167	NUP85	ENSG00000125450.10	17	75205659	75235758	-0.00869347	0.00417513	0.039081	17844	0.999039	No
Brain-Putamen(basalganglia)	167	GGA3	ENSG00000125447.16	17	75236599	75261673	-0.00109914	0.002103	0.602014	17844	0.999039	No
Brain-Putamen(basalganglia)	167	MRPS7	ENSG00000125445.10	17	75261805	75266227	0.00314665	0.00257472	0.223641	17844	0.999039	No
Brain-Putamen(basalganglia)	167	MIF4GD	ENSG00000125457.13	17	75266374	75271227	-0.00321453	0.00288794	0.267514	17844	0.999039	No
Brain-Putamen(basalganglia)	167	SLC25A19	ENSG00000125454.11	17	75277353	75289510	-0.00396329	0.00493474	0.423208	17844	0.999039	No
Brain-Putamen(basalganglia)	167	GRB2	ENSG00000177885.13	17	75318076	75405709	0.00132848	0.00181292	0.464873	17844	0.999039	No
Brain-Putamen(basalganglia)	167	TMEM94	ENSG00000177728.16	17	75441159	75500082	0.000160095	0.00312705	0.959239	17844	0.999039	No
Brain-Putamen(basalganglia)	167	CASKIN2	ENSG00000177303.9	17	75500261	75515583	0.00508626	0.00367127	0.16805	17844	0.999039	No
Brain-Putamen(basalganglia)	167	TSEN54	ENSG00000182173.12	17	75516060	75524739	-0.00560918	0.0032457	0.0860829	17844	0.999039	No
Brain-Putamen(basalganglia)	167	LLGL2	ENSG00000073350.13	17	75525080	75575208	0.000122491	0.00606932	0.983926	17844	0.999142	No
Brain-Putamen(basalganglia)	167	MYO15B	ENSG00000266714.6	17	75588058	75626501	0.00558116	0.0053169	0.295602	17844	0.999039	No
Brain-Putamen(basalganglia)	167	RECQL5	ENSG00000108469.14	17	75626845	75667115	-0.00243714	0.00278128	0.382335	17844	0.999039	No
Brain-Putamen(basalganglia)	167	SMIM5	ENSG00000204323.5	17	75633434	75641404	0.011953	0.00887969	0.18037	17844	0.999039	No
Brain-Putamen(basalganglia)	167	SMIM6	ENSG00000259120.2	17	75646243	75647977	0.00533247	0.00784954	0.498009	17844	0.999039	No
Brain-Putamen(basalganglia)	167	SAP30BP	ENSG00000161526.14	17	75667190	75708062	5.80845e-05	0.00225994	0.979531	17844	0.999142	No
Brain-Putamen(basalganglia)	167	ITGB4	ENSG00000132470.13	17	75721328	75757818	0.00823165	0.00723859	0.257335	17844	0.999039	No
Brain-Putamen(basalganglia)	167	GALK1	ENSG00000108479.11	17	75751594	75765711	-0.00444385	0.00419972	0.291755	17844	0.999039	No
Brain-Putamen(basalganglia)	167	H3F3B	ENSG00000132475.10	17	75776434	75785486	0.00289028	0.00277648	0.299613	17844	0.999039	No
Brain-Putamen(basalganglia)	167	UNK	ENSG00000132478.9	17	75784771	75825799	-0.00169024	0.0022076	0.445129	17844	0.999039	No
Brain-Putamen(basalganglia)	167	UNC13D	ENSG00000092929.11	17	75827225	75844717	-0.00193523	0.00605975	0.749915	17844	0.999039	No
Brain-Putamen(basalganglia)	167	WBP2	ENSG00000132471.11	17	75845699	75856507	0.00299977	0.00286177	0.296282	17844	0.999039	No
Brain-Putamen(basalganglia)	167	TRIM47	ENSG00000132481.6	17	75874161	75876371	0.00348434	0.00598512	0.561358	17844	0.999039	No
Brain-Putamen(basalganglia)	167	TRIM65	ENSG00000141569.10	17	75880335	75897003	-0.000653841	0.00353416	0.853483	17844	0.999039	No
Brain-Putamen(basalganglia)	167	MRPL38	ENSG00000204316.12	17	75898643	75905413	0.000582484	0.00249793	0.815945	17844	0.999039	No
Brain-Putamen(basalganglia)	167	FBF1	ENSG00000188878.19	17	75909574	75941056	0.00183625	0.00376771	0.626736	17844	0.999039	No
Brain-Putamen(basalganglia)	167	ACOX1	ENSG00000161533.11	17	75941507	75979219	0.00126165	0.00250473	0.615232	17844	0.999039	No
Brain-Putamen(basalganglia)	167	TEN1	ENSG00000257949.6	17	75979364	76000586	-0.0083739	0.00543167	0.125331	17844	0.999039	No
Brain-Putamen(basalganglia)	167	CDK3	ENSG00000250506.7	17	76000906	76005999	-0.00506741	0.004429	0.25445	17844	0.999039	No
Brain-Putamen(basalganglia)	167	EVPL	ENSG00000167880.7	17	76004502	76027452	-0.0146866	0.0112228	0.192727	17844	0.999039	No
Brain-Putamen(basalganglia)	167	SRP68	ENSG00000167881.14	17	76038775	76072653	0.0010249	0.0021009	0.626402	17844	0.999039	No
Brain-Putamen(basalganglia)	167	GALR2	ENSG00000182687.3	17	76074794	76077541	-0.00942506	0.0228437	0.680517	17844	0.999039	No
Brain-Putamen(basalganglia)	167	EXOC7	ENSG00000182473.21	17	76081119	76121576	0.00101388	0.00213781	0.636028	17844	0.999039	No
Brain-Putamen(basalganglia)	167	FOXJ1	ENSG00000129654.7	17	76136333	76141299	-0.0217721	0.0156842	0.167219	17844	0.999039	No
Brain-Putamen(basalganglia)	167	RNF157	ENSG00000141576.14	17	76142453	76240373	0.00067772	0.00267562	0.8004	17844	0.999039	No
Brain-Putamen(basalganglia)	167	UBALD2	ENSG00000185262.8	17	76265202	76271299	0.00801536	0.00332826	0.0172842	17844	0.999039	No
Brain-Putamen(basalganglia)	167	QRICH2	ENSG00000129646.14	17	76274049	76307998	-0.00805611	0.00458064	0.0807326	17844	0.999039	No
Brain-Putamen(basalganglia)	167	PRPSAP1	ENSG00000161542.16	17	76309486	76384521	0.00138433	0.00247172	0.576297	17844	0.999039	No
Brain-Putamen(basalganglia)	167	SPHK1	ENSG00000176170.13	17	76376584	76387860	0.00894383	0.00949492	0.34778	17844	0.999039	No
Brain-Putamen(basalganglia)	167	UBE2O	ENSG00000175931.12	17	76389451	76453206	-0.00274191	0.00206476	0.186279	17844	0.999039	No
Brain-Putamen(basalganglia)	167	AANAT	ENSG00000129673.9	17	76453351	76470117	-0.00848795	0.013873	0.541608	17844	0.999039	No
Brain-Putamen(basalganglia)	167	RHBDF2	ENSG00000129667.12	17	76470896	76501790	0.00280094	0.00549404	0.610956	17844	0.999039	No
Brain-Putamen(basalganglia)	167	CYGB	ENSG00000161544.9	17	76527356	76551175	-1.01143e-06	0.00636154	0.999873	17844	0.999985	No
Brain-Putamen(basalganglia)	167	PRCD	ENSG00000214140.10	17	76538064	76553578	0.0110367	0.00591924	0.0642659	17844	0.999039	No
Brain-Putamen(basalganglia)	167	RP11-666A8.13	ENSG00000284526.1	17	76565349	76569791	0.00570223	0.0134492	0.672206	17844	0.999039	No
Brain-Putamen(basalganglia)	167	ST6GALNAC2	ENSG00000070731.10	17	76572637	76586956	-0.00258133	0.0130588	0.84358	17844	0.999039	No
Brain-Putamen(basalganglia)	167	ST6GALNAC1	ENSG00000070526.14	17	76624761	76643838	-0.00178512	0.00892742	0.841793	17844	0.999039	No
Brain-Putamen(basalganglia)	167	MXRA7	ENSG00000182534.13	17	76673659	76711016	-0.00464012	0.00534623	0.38687	17844	0.999039	No
Brain-Putamen(basalganglia)	167	JMJD6	ENSG00000070495.14	17	76712832	76726799	0.00681421	0.00326135	0.0384199	17844	0.999039	No
Brain-Putamen(basalganglia)	167	METTL23	ENSG00000181038.13	17	76726830	76733936	0.000425815	0.00306348	0.889645	17844	0.999039	No
Brain-Putamen(basalganglia)	167	SRSF2	ENSG00000161547.16	17	76734115	76736189	-0.00531217	0.00292424	0.0713435	17844	0.999039	No
Brain-Putamen(basalganglia)	167	MFSD11	ENSG00000092931.11	17	76736549	76781449	-0.00249409	0.00286797	0.385937	17844	0.999039	No
Brain-Putamen(basalganglia)	167	LINC02080	ENSG00000267065.2	17	76799044	76807102	0.000735837	0.0219785	0.973338	17844	0.999142	No
Brain-Putamen(basalganglia)	167	MGAT5B	ENSG00000167889.12	17	76868456	76950316	0.00334042	0.00381037	0.382118	17844	0.999039	No
Brain-Putamen(basalganglia)	167	RP11-87G24.6	ENSG00000267521.1	17	76957023	76958222	0.0100273	0.0192284	0.602823	17844	0.999039	No
Brain-Putamen(basalganglia)	167	SEC14L1	ENSG00000129657.14	17	77088950	77217101	0.00657889	0.00378576	0.0843688	17844	0.999039	No
Brain-Putamen(basalganglia)	167	SEPT9	ENSG00000184640.17	17	77280569	77500596	0.000426781	0.00321313	0.894517	17844	0.999039	No
Brain-Putamen(basalganglia)	167	RP11-13K12.2	ENSG00000267665.1	17	77526998	77536592	0.0297427	0.0141346	0.0370828	17844	0.999039	No
Brain-Putamen(basalganglia)	167	RP11-13K12.1	ENSG00000267506.5	17	77546940	77563243	0.00551827	0.0194696	0.777252	17844	0.999039	No
Brain-Putamen(basalganglia)	167	RP11-13K12.5	ENSG00000267466.1	17	77563368	77568695	0.014346	0.0198348	0.470676	17844	0.999039	No
Brain-Putamen(basalganglia)	167	TNRC6C	ENSG00000078687.17	17	77959240	78108835	0.00218437	0.00268632	0.417467	17844	0.999039	No
Brain-Putamen(basalganglia)	167	TMC6	ENSG00000141524.15	17	78111800	78132358	-0.00225223	0.0047317	0.6348	17844	0.999039	No
Brain-Putamen(basalganglia)	167	TMC8	ENSG00000167895.14	17	78130770	78142968	0.002744	0.00635462	0.666519	17844	0.999039	No
Brain-Putamen(basalganglia)	167	SYNGR2	ENSG00000108639.7	17	78168558	78173527	-0.00233414	0.00353515	0.510131	17844	0.999039	No
Brain-Putamen(basalganglia)	167	TK1	ENSG00000167900.11	17	78174075	78187233	0.0113186	0.00793687	0.155996	17844	0.999039	No
Brain-Putamen(basalganglia)	167	AFMID	ENSG00000183077.15	17	78187317	78207701	-0.00393013	0.0049483	0.428355	17844	0.999039	No
Brain-Putamen(basalganglia)	167	BIRC5	ENSG00000089685.14	17	78214186	78225636	0.00688768	0.0120357	0.568026	17844	0.999039	No
Brain-Putamen(basalganglia)	167	TMEM235	ENSG00000204278.12	17	78231310	78240987	-0.0041615	0.00767778	0.588638	17844	0.999039	No
Brain-Putamen(basalganglia)	167	AC061992.2	ENSG00000267737.1	17	78315729	78347798	0.00274906	0.0122081	0.822154	17844	0.999039	No
Brain-Putamen(basalganglia)	167	SOCS3	ENSG00000184557.4	17	78356778	78360077	0.00403611	0.0134324	0.764245	17844	0.999039	No
Brain-Putamen(basalganglia)	167	RP11-806H10.4	ENSG00000266970.1	17	78360453	78373911	-0.00954231	0.0232362	0.681924	17844	0.999039	No
Brain-Putamen(basalganglia)	167	PGS1	ENSG00000087157.18	17	78378640	78425114	0.00242397	0.00253307	0.340195	17844	0.999039	No
Brain-Putamen(basalganglia)	167	DNAH17	ENSG00000187775.16	17	78423697	78577394	0.00660632	0.00672468	0.327539	17844	0.999039	No
Brain-Putamen(basalganglia)	167	CYTH1	ENSG00000108669.16	17	78674048	78782297	0.0025166	0.00244191	0.304451	17844	0.999039	No
Brain-Putamen(basalganglia)	167	USP36	ENSG00000055483.19	17	78787381	78841441	0.00562169	0.00300903	0.0637418	17844	0.999039	No
Brain-Putamen(basalganglia)	167	TIMP2	ENSG00000035862.12	17	78852977	78925387	-0.00438499	0.00336841	0.19505	17844	0.999039	No
Brain-Putamen(basalganglia)	167	CEP295NL	ENSG00000178404.9	17	78890580	78903215	0.0304483	0.0202643	0.135128	17844	0.999039	No
Brain-Putamen(basalganglia)	167	LGALS3BP	ENSG00000108679.12	17	78971238	78980109	-0.00716025	0.00443307	0.108443	17844	0.999039	No
Brain-Putamen(basalganglia)	167	CANT1	ENSG00000171302.16	17	78991717	79009867	-0.000527466	0.00315739	0.867557	17844	0.999039	No
Brain-Putamen(basalganglia)	167	C1QTNF1	ENSG00000173918.14	17	79022814	79049788	-0.0132877	0.00723367	0.068268	17844	0.999039	No
Brain-Putamen(basalganglia)	167	ENGASE	ENSG00000167280.16	17	79074939	79088599	-0.00218074	0.00458487	0.635047	17844	0.999039	No
Brain-Putamen(basalganglia)	167	RBFOX3	ENSG00000167281.18	17	79089345	79516148	0.000786355	0.00412063	0.848923	17844	0.999039	No
Brain-Putamen(basalganglia)	167	CBX2	ENSG00000173894.10	17	79778132	79787983	-0.00575478	0.00760775	0.450615	17844	0.999039	No
Brain-Putamen(basalganglia)	167	CBX8	ENSG00000141570.10	17	79792132	79801683	-0.00691467	0.00588754	0.242137	17844	0.999039	No
Brain-Putamen(basalganglia)	167	LINC01977	ENSG00000262772.1	17	79823452	79827704	0.00272256	0.0198031	0.890841	17844	0.999039	No
Brain-Putamen(basalganglia)	167	CBX4	ENSG00000141582.14	17	79833156	79839429	0.00219379	0.00385004	0.569688	17844	0.999039	No
Brain-Putamen(basalganglia)	167	LINC01979	ENSG00000262585.1	17	79915252	79926725	-0.000966667	0.0123222	0.937579	17844	0.999039	No
Brain-Putamen(basalganglia)	167	LINC01978	ENSG00000262188.1	17	79922691	79925462	0.00800129	0.0104713	0.44604	17844	0.999039	No
Brain-Putamen(basalganglia)	167	TBC1D16	ENSG00000167291.15	17	79932343	80035848	0.00347747	0.0037525	0.355618	17844	0.999039	No
Brain-Putamen(basalganglia)	167	CCDC40	ENSG00000141519.14	17	80036632	80100613	-0.00666972	0.00679864	0.328208	17844	0.999039	No
Brain-Putamen(basalganglia)	167	GAA	ENSG00000171298.12	17	80101556	80119879	-0.00263479	0.00363308	0.469484	17844	0.999039	No
Brain-Putamen(basalganglia)	167	EIF4A3	ENSG00000141543.9	17	80135214	80147183	0.00189189	0.00354829	0.594723	17844	0.999039	No
Brain-Putamen(basalganglia)	167	RP11-334C17.6	ENSG00000275479.1	17	80149627	80149798	0.0363161	0.016827	0.0325581	17844	0.999039	No
Brain-Putamen(basalganglia)	167	CARD14	ENSG00000141527.16	17	80169992	80209263	-0.00229232	0.0103748	0.825442	17844	0.999039	No
Brain-Putamen(basalganglia)	167	SGSH	ENSG00000181523.12	17	80206716	80220915	-0.00414573	0.00317656	0.193926	17844	0.999039	No
Brain-Putamen(basalganglia)	167	SLC26A11	ENSG00000181045.14	17	80219699	80253500	0.00340333	0.00283879	0.232535	17844	0.999039	No
Brain-Putamen(basalganglia)	167	RNF213	ENSG00000173821.19	17	80260866	80398786	0.00198288	0.00324242	0.541797	17844	0.999039	No
Brain-Putamen(basalganglia)	167	ENDOV	ENSG00000173818.16	17	80415169	80438086	-0.00147284	0.00243352	0.545973	17844	0.999039	No
Brain-Putamen(basalganglia)	167	CTD-2526A2.2	ENSG00000260369.2	17	80453735	80454729	-0.00248654	0.0257734	0.923275	17844	0.999039	No
Brain-Putamen(basalganglia)	167	NPTX1	ENSG00000171246.5	17	80467148	80477843	-0.00445897	0.010016	0.65685	17844	0.999039	No
Brain-Putamen(basalganglia)	167	RPTOR	ENSG00000141564.13	17	80544819	80966238	-0.000521496	0.00269266	0.846703	17844	0.999039	No
Brain-Putamen(basalganglia)	167	CHMP6	ENSG00000176108.9	17	80991598	81009517	-0.00280699	0.00362842	0.44042	17844	0.999039	No
Brain-Putamen(basalganglia)	167	CTD-2561B21.11	ENSG00000262873.1	17	81017969	81020011	-0.0174815	0.00807307	0.0319923	17844	0.999039	No
Brain-Putamen(basalganglia)	167	CTD-2561B21.10	ENSG00000262098.1	17	81023545	81025503	-0.00445399	0.0155196	0.774528	17844	0.999039	No
Brain-Putamen(basalganglia)	167	BAIAP2-AS1	ENSG00000226137.5	17	81029130	81034881	0.00383773	0.00342177	0.263902	17844	0.999039	No
Brain-Putamen(basalganglia)	167	BAIAP2	ENSG00000175866.15	17	81035122	81117294	-0.000363707	0.00319448	0.909511	17844	0.999039	No
Brain-Putamen(basalganglia)	167	AATK	ENSG00000181409.11	17	81117433	81166077	-0.00167155	0.00477082	0.726571	17844	0.999039	No
Brain-Putamen(basalganglia)	167	AATK-AS1	ENSG00000225180.7	17	81165507	81183164	-0.00325509	0.0152199	0.830949	17844	0.999039	No
Brain-Putamen(basalganglia)	167	CEP131	ENSG00000141577.13	17	81189593	81222999	-0.00102509	0.00332629	0.758389	17844	0.999039	No
Brain-Putamen(basalganglia)	167	TEPSIN	ENSG00000167302.10	17	81228277	81239091	-0.00271475	0.00389257	0.486657	17844	0.999039	No
Brain-Putamen(basalganglia)	167	NDUFAF8	ENSG00000224877.3	17	81239239	81241281	0.00497983	0.00439954	0.259545	17844	0.999039	No
Brain-Putamen(basalganglia)	167	SLC38A10	ENSG00000157637.12	17	81245000	81295547	-0.00442841	0.00279822	0.115696	17844	0.999039	No
Brain-Putamen(basalganglia)	167	LINC00482	ENSG00000185168.5	17	81303771	81309248	-0.00894499	0.0147388	0.544867	17844	0.999039	No
Brain-Putamen(basalganglia)	167	RP11-455O6.9	ENSG00000275542.1	17	81339183	81339691	0.00770968	0.0187086	0.68088	17844	0.999039	No
Brain-Putamen(basalganglia)	167	RP11-1055B8.9	ENSG00000275966.1	17	81345476	81345966	0.0308439	0.018803	0.103097	17844	0.999039	No
Brain-Putamen(basalganglia)	167	RP11-1055B8.2	ENSG00000263154.1	17	81362272	81374214	0.0194825	0.0265815	0.464782	17844	0.999039	No
Brain-Putamen(basalganglia)	167	RP11-1055B8.3	ENSG00000262223.6	17	81376001	81385360	-0.000956369	0.00777973	0.902332	17844	0.999039	No
Brain-Putamen(basalganglia)	167	RP11-1055B8.10	ENSG00000274833.1	17	81387415	81387766	0.00414928	0.0230872	0.857622	17844	0.999039	No
Brain-Putamen(basalganglia)	167	RP11-1055B8.4	ENSG00000262877.4	17	81388126	81390256	0.00539596	0.0105478	0.609728	17844	0.999039	No
Brain-Putamen(basalganglia)	167	BAHCC1	ENSG00000266074.8	17	81395475	81466332	-0.00187048	0.00297191	0.530086	17844	0.999039	No
Brain-Putamen(basalganglia)	167	LINC01971	ENSG00000278200.1	17	81480523	81481570	0.0173994	0.0102652	0.0922231	17844	0.999039	No
Brain-Putamen(basalganglia)	167	ACTG1	ENSG00000184009.9	17	81509971	81523847	-0.000826538	0.00282555	0.770305	17844	0.999039	No
Brain-Putamen(basalganglia)	167	FSCN2	ENSG00000186765.11	17	81528396	81537130	0.0386016	0.0173909	0.0279955	17844	0.999039	No
Brain-Putamen(basalganglia)	167	FAAP100	ENSG00000185504.16	17	81539885	81553961	-0.00827383	0.00326184	0.0122534	17844	0.999039	No
Brain-Putamen(basalganglia)	167	NPLOC4	ENSG00000182446.13	17	81556887	81637146	0.000707268	0.0021538	0.743097	17844	0.999039	No
Brain-Putamen(basalganglia)	167	TSPAN10	ENSG00000182612.10	17	81637171	81648749	-0.0035599	0.0089621	0.691792	17844	0.999039	No
Brain-Putamen(basalganglia)	167	PDE6G	ENSG00000185527.11	17	81650459	81663112	-0.0207639	0.0224743	0.357076	17844	0.999039	No
Brain-Putamen(basalganglia)	167	OXLD1	ENSG00000204237.4	17	81665036	81666363	-0.00188162	0.00268341	0.484299	17844	0.999039	No
Brain-Putamen(basalganglia)	167	CCDC137	ENSG00000185298.12	17	81666634	81673904	-0.00153087	0.00319295	0.632339	17844	0.999039	No
Brain-Putamen(basalganglia)	167	ARL16	ENSG00000214087.8	17	81681174	81683924	-0.000754419	0.00426834	0.859953	17844	0.999039	No
Brain-Putamen(basalganglia)	167	HGS	ENSG00000185359.12	17	81683326	81701323	-0.00228016	0.00252832	0.368633	17844	0.999039	No
Brain-Putamen(basalganglia)	167	MRPL12	ENSG00000262814.7	17	81703357	81707526	-6.26065e-05	0.00290573	0.98284	17844	0.999142	No
Brain-Putamen(basalganglia)	167	SLC25A10	ENSG00000183048.11	17	81712236	81721016	-0.00381618	0.00406597	0.349515	17844	0.999039	No
Brain-Putamen(basalganglia)	167	MCRIP1	ENSG00000225663.7	17	81822361	81833302	-0.0016289	0.00284667	0.568065	17844	0.999039	No
Brain-Putamen(basalganglia)	167	PPP1R27	ENSG00000182676.4	17	81833492	81835050	0.0165361	0.0235003	0.482777	17844	0.999039	No
Brain-Putamen(basalganglia)	167	P4HB	ENSG00000185624.14	17	81843159	81860694	-0.000289982	0.00246536	0.906529	17844	0.999039	No
Brain-Putamen(basalganglia)	167	ARHGDIA	ENSG00000141522.11	17	81867943	81871406	-0.00044419	0.00291712	0.879186	17844	0.999039	No
Brain-Putamen(basalganglia)	167	RP11-498C9.15	ENSG00000263731.1	17	81878425	81881106	0.00816634	0.00681562	0.232802	17844	0.999039	No
Brain-Putamen(basalganglia)	167	ALYREF	ENSG00000183684.7	17	81887844	81891586	-0.00107289	0.00345165	0.756373	17844	0.999039	No
Brain-Putamen(basalganglia)	167	ANAPC11	ENSG00000141552.17	17	81890821	81900744	0.00136776	0.0024494	0.57743	17844	0.999039	No
Brain-Putamen(basalganglia)	167	PCYT2	ENSG00000185813.10	17	81902906	81911464	0.00377338	0.00321042	0.24178	17844	0.999039	No
Brain-Putamen(basalganglia)	167	SIRT7	ENSG00000187531.13	17	81911939	81918194	0.00341421	0.00292943	0.245736	17844	0.999039	No
Brain-Putamen(basalganglia)	167	MAFG	ENSG00000197063.10	17	81918270	81927714	-0.00175203	0.00360396	0.627601	17844	0.999039	No
Brain-Putamen(basalganglia)	167	PYCR1	ENSG00000183010.16	17	81932384	81942412	-0.000640732	0.00570019	0.910657	17844	0.999039	No
Brain-Putamen(basalganglia)	167	MYADML2	ENSG00000185105.5	17	81939645	81947137	-0.000329489	0.00592755	0.955748	17844	0.999039	No
Brain-Putamen(basalganglia)	167	NOTUM	ENSG00000185269.11	17	81952507	81961840	0.0106564	0.00923713	0.250544	17844	0.999039	No
Brain-Putamen(basalganglia)	167	ASPSCR1	ENSG00000169696.15	17	81976807	82017406	0.000490603	0.00241904	0.839569	17844	0.999039	No
Brain-Putamen(basalganglia)	167	CENPX	ENSG00000169689.14	17	82018702	82022918	-0.000510759	0.00351331	0.884614	17844	0.999039	No
Brain-Putamen(basalganglia)	167	LRRC45	ENSG00000169683.7	17	82023302	82031151	-0.00530265	0.00433957	0.223717	17844	0.999039	No
Brain-Putamen(basalganglia)	167	RAC3	ENSG00000169750.8	17	82031624	82034202	-9.0654e-05	0.00446768	0.983839	17844	0.999142	No
Brain-Putamen(basalganglia)	167	DCXR	ENSG00000169738.7	17	82035136	82037732	0.00522186	0.00330159	0.115914	17844	0.999039	No
Brain-Putamen(basalganglia)	167	RFNG	ENSG00000169733.11	17	82047902	82051734	-0.000419356	0.00302163	0.889813	17844	0.999039	No
Brain-Putamen(basalganglia)	167	GPS1	ENSG00000169727.12	17	82050765	82057470	-0.00016228	0.00196973	0.934453	17844	0.999039	No
Brain-Putamen(basalganglia)	167	DUS1L	ENSG00000169718.17	17	82057506	82065887	-0.00139397	0.00237735	0.558547	17844	0.999039	No
Brain-Putamen(basalganglia)	167	FASN	ENSG00000169710.8	17	82078333	82098332	-0.00518944	0.00343048	0.132522	17844	0.999039	No
Brain-Putamen(basalganglia)	167	CCDC57	ENSG00000176155.18	17	82101460	82212830	-0.00274806	0.00386536	0.47826	17844	0.999039	No
Brain-Putamen(basalganglia)	167	SLC16A3	ENSG00000141526.16	17	82228397	82261129	0.00924765	0.00784234	0.240251	17844	0.999039	No
Brain-Putamen(basalganglia)	167	CSNK1D	ENSG00000141551.14	17	82242667	82273731	0.00171323	0.00224052	0.445719	17844	0.999039	No
Brain-Putamen(basalganglia)	167	LINC01970	ENSG00000265692.1	17	82290046	82292814	0.0321001	0.0207193	0.123493	17844	0.999039	No
Brain-Putamen(basalganglia)	167	RP13-516M14.1	ENSG00000260563.3	17	82293716	82294910	0.00613792	0.00495685	0.217617	17844	0.999039	No
Brain-Putamen(basalganglia)	167	CD7	ENSG00000173762.7	17	82314868	82317602	0.00928512	0.0150415	0.538004	17844	0.999039	No
Brain-Putamen(basalganglia)	167	SECTM1	ENSG00000141574.7	17	82321024	82334074	0.00416713	0.0141453	0.768724	17844	0.999039	No
Brain-Putamen(basalganglia)	167	UTS2R	ENSG00000181408.3	17	82374230	82375586	0.0110323	0.0235884	0.640702	17844	0.999039	No
Brain-Putamen(basalganglia)	167	RP13-20L14.1	ENSG00000260011.2	17	82381110	82382690	-0.00980919	0.0124264	0.431178	17844	0.999039	No
Brain-Putamen(basalganglia)	167	OGFOD3	ENSG00000181396.12	17	82389223	82415627	-0.00304763	0.00316575	0.337307	17844	0.999039	No
Brain-Putamen(basalganglia)	167	HEXDC	ENSG00000169660.15	17	82418318	82442588	-0.00703745	0.0035324	0.0482207	17844	0.999039	No
Brain-Putamen(basalganglia)	167	C17orf62	ENSG00000178927.17	17	82442646	82450829	0.00161934	0.00381576	0.671917	17844	0.999039	No
Brain-Putamen(basalganglia)	167	NARF	ENSG00000141562.17	17	82458180	82490537	0.00189574	0.00294889	0.521325	17844	0.999039	No
Brain-Putamen(basalganglia)	167	FOXK2	ENSG00000141568.20	17	82519713	82644662	0.00234675	0.00230785	0.310917	17844	0.999039	No
Brain-Putamen(basalganglia)	167	WDR45B	ENSG00000141580.15	17	82614562	82648553	-0.00119392	0.00267852	0.656451	17844	0.999039	No
Brain-Putamen(basalganglia)	167	RAB40B	ENSG00000141542.10	17	82654973	82698728	-0.00247227	0.00330448	0.455577	17844	0.999039	No
Brain-Putamen(basalganglia)	167	RP11-388C12.1	ENSG00000263063.1	17	82713908	82716255	-0.0143257	0.0150085	0.341417	17844	0.999039	No
Brain-Putamen(basalganglia)	167	FN3KRP	ENSG00000141560.14	17	82716683	82730328	0.0014977	0.00350965	0.670202	17844	0.999039	No
Brain-Putamen(basalganglia)	167	FN3K	ENSG00000167363.13	17	82735575	82751197	0.000498219	0.00418434	0.905387	17844	0.999039	No
Brain-Putamen(basalganglia)	167	TBCD	ENSG00000141556.20	17	82752064	82945922	-0.000714742	0.00258324	0.782417	17844	0.999039	No
Brain-Putamen(basalganglia)	167	ZNF750	ENSG00000141579.6	17	82829435	82840578	-0.034943	0.0180899	0.0553553	17844	0.999039	No
Brain-Putamen(basalganglia)	167	RP11-497H17.1	ENSG00000262663.1	17	82918282	82918785	0.0370474	0.023127	0.111352	17844	0.999039	No
Brain-Putamen(basalganglia)	167	B3GNTL1	ENSG00000175711.8	17	82946879	83051810	-0.0067018	0.00578364	0.248462	17844	0.999039	No
Brain-Putamen(basalganglia)	167	METRNL	ENSG00000176845.12	17	83079691	83095119	0.000274763	0.00494286	0.955747	17844	0.999039	No
Brain-Putamen(basalganglia)	167	AC144831.3	ENSG00000274370.1	17	83098377	83098987	0.0028397	0.0133013	0.831244	17844	0.999039	No
Brain-Putamen(basalganglia)	167	AC144831.1	ENSG00000261888.1	17	83104255	83106910	-0.0263917	0.011831	0.027235	17844	0.999039	No
Brain-Putamen(basalganglia)	167	USP14	ENSG00000101557.14	18	158383	214520	-0.00193178	0.00235578	0.413553	17844	0.999039	No
Brain-Putamen(basalganglia)	167	THOC1	ENSG00000079134.11	18	214630	268050	-0.00172937	0.00298336	0.563034	17844	0.999039	No
Brain-Putamen(basalganglia)	167	RP11-705O1.8	ENSG00000263884.1	18	268148	270278	-0.00973653	0.0145399	0.504152	17844	0.999039	No
Brain-Putamen(basalganglia)	167	COLEC12	ENSG00000158270.11	18	316987	500722	-0.00406625	0.00738557	0.582778	17844	0.999039	No
Brain-Putamen(basalganglia)	167	CLUL1	ENSG00000079101.16	18	596988	650228	-0.0107017	0.0100843	0.290353	17844	0.999039	No
Brain-Putamen(basalganglia)	167	TYMS	ENSG00000176890.15	18	657604	673578	-0.0103671	0.00711533	0.147276	17844	0.999039	No
Brain-Putamen(basalganglia)	167	ENOSF1	ENSG00000132199.18	18	670324	712676	-0.00381939	0.0046623	0.414013	17844	0.999039	No
Brain-Putamen(basalganglia)	167	YES1	ENSG00000176105.13	18	721588	812546	0.00142767	0.00345572	0.68012	17844	0.999039	No
Brain-Putamen(basalganglia)	167	RP11-672L10.6	ENSG00000273355.1	18	813274	813756	-0.01505	0.0135659	0.269094	17844	0.999039	No
Brain-Putamen(basalganglia)	167	ADCYAP1	ENSG00000141433.12	18	907681	912172	0.00380867	0.0195449	0.845769	17844	0.999039	No
Brain-Putamen(basalganglia)	167	METTL4	ENSG00000101574.14	18	2537525	2571509	-0.00306557	0.00333977	0.360196	17844	0.999039	No
Brain-Putamen(basalganglia)	167	SMCHD1	ENSG00000101596.14	18	2655738	2805017	0.00136575	0.00275063	0.620278	17844	0.999039	No
Brain-Putamen(basalganglia)	167	EMILIN2	ENSG00000132205.10	18	2847030	2915993	-0.00112754	0.00857427	0.89556	17844	0.999039	No
Brain-Putamen(basalganglia)	167	LPIN2	ENSG00000101577.9	18	2916994	3013315	-0.00279046	0.00268029	0.299559	17844	0.999039	No
Brain-Putamen(basalganglia)	167	MYOM1	ENSG00000101605.12	18	3066807	3220108	0.0088563	0.0044611	0.0490056	17844	0.999039	No
Brain-Putamen(basalganglia)	167	MYL12A	ENSG00000101608.12	18	3247481	3256236	-5.73737e-06	0.00338258	0.998649	17844	0.999903	No
Brain-Putamen(basalganglia)	167	MYL12B	ENSG00000118680.12	18	3261909	3278284	-0.000536777	0.00271952	0.843807	17844	0.999039	No
Brain-Putamen(basalganglia)	167	RP11-838N2.5	ENSG00000266578.1	18	3284145	3327292	-0.00306367	0.0121663	0.801539	17844	0.999039	No
Brain-Putamen(basalganglia)	167	TGIF1	ENSG00000177426.20	18	3411608	3459978	0.0004417	0.0051924	0.932326	17844	0.999039	No
Brain-Putamen(basalganglia)	167	GAPLINC	ENSG00000266835.5	18	3466250	3478978	-0.00553067	0.0260364	0.832077	17844	0.999039	No
Brain-Putamen(basalganglia)	167	DLGAP1	ENSG00000170579.16	18	3496032	4455335	0.00418222	0.00448891	0.353052	17844	0.999039	No
Brain-Putamen(basalganglia)	167	AKAIN1	ENSG00000231824.3	18	5145285	5197503	0.0136475	0.0255875	0.594597	17844	0.999039	No
Brain-Putamen(basalganglia)	167	LINC00526	ENSG00000264575.1	18	5236724	5237825	0.00268289	0.00426329	0.530143	17844	0.999039	No
Brain-Putamen(basalganglia)	167	LINC00667	ENSG00000263753.6	18	5238599	5246508	-0.00676491	0.00355626	0.0591209	17844	0.999039	No
Brain-Putamen(basalganglia)	167	ZBTB14	ENSG00000198081.10	18	5289019	5297053	-0.00306168	0.00268045	0.255243	17844	0.999039	No
Brain-Putamen(basalganglia)	167	EPB41L3	ENSG00000082397.17	18	5392381	5630700	-0.00170706	0.00350963	0.627422	17844	0.999039	No
Brain-Putamen(basalganglia)	167	TMEM200C	ENSG00000206432.4	18	5882072	5895955	0.00529727	0.00533773	0.322646	17844	0.999039	No
Brain-Putamen(basalganglia)	167	L3MBTL4	ENSG00000154655.15	18	5954706	6415237	-0.000400091	0.00520436	0.938828	17844	0.999039	No
Brain-Putamen(basalganglia)	167	L3MBTL4-AS1	ENSG00000264707.1	18	6256747	6260934	0.0278095	0.0221156	0.210608	17844	0.999039	No
Brain-Putamen(basalganglia)	167	ARHGAP28	ENSG00000088756.12	18	6729718	6915716	0.00273249	0.0103208	0.791574	17844	0.999039	No
Brain-Putamen(basalganglia)	167	LAMA1	ENSG00000101680.14	18	6941744	7117814	-0.00880779	0.00585446	0.134638	17844	0.999039	No
Brain-Putamen(basalganglia)	167	PTPRM	ENSG00000173482.16	18	7566782	8406760	0.00401972	0.00329386	0.224307	17844	0.999039	No
Brain-Putamen(basalganglia)	167	RAB12	ENSG00000206418.3	18	8609445	8639381	-0.000448237	0.00315078	0.887071	17844	0.999039	No
Brain-Putamen(basalganglia)	167	MTCL1	ENSG00000168502.17	18	8705661	8832778	0.000278945	0.00495735	0.955205	17844	0.999039	No
Brain-Putamen(basalganglia)	167	NDUFV2	ENSG00000178127.12	18	9102630	9134345	-0.00115654	0.00222394	0.603828	17844	0.999039	No
Brain-Putamen(basalganglia)	167	ANKRD12	ENSG00000101745.16	18	9136777	9285985	0.00112412	0.00522475	0.829951	17844	0.999039	No
Brain-Putamen(basalganglia)	167	RP11-888D10.3	ENSG00000264964.1	18	9315194	9334441	-0.0163112	0.0200034	0.41617	17844	0.999039	No
Brain-Putamen(basalganglia)	167	TWSG1	ENSG00000128791.11	18	9334767	9402420	-0.00640442	0.00380762	0.0947208	17844	0.999039	No
Brain-Putamen(basalganglia)	167	RP11-61L19.2	ENSG00000273335.1	18	9473421	9474006	-0.000801738	0.02068	0.969128	17844	0.999142	No
Brain-Putamen(basalganglia)	167	RALBP1	ENSG00000017797.12	18	9475009	9538116	-0.00104972	0.00251632	0.677176	17844	0.999039	No
Brain-Putamen(basalganglia)	167	PPP4R1	ENSG00000154845.15	18	9546791	9615240	-0.0028849	0.00277439	0.300149	17844	0.999039	No
Brain-Putamen(basalganglia)	167	PPP4R1-AS1	ENSG00000263627.1	18	9615264	9619363	0.0111592	0.0274695	0.685164	17844	0.999039	No
Brain-Putamen(basalganglia)	167	RAB31	ENSG00000168461.12	18	9708165	9862551	0.0031047	0.00316655	0.328488	17844	0.999039	No
Brain-Putamen(basalganglia)	167	RP11-474N24.6	ENSG00000272799.1	18	9912316	9912849	-0.0267277	0.0254484	0.295341	17844	0.999039	No
Brain-Putamen(basalganglia)	167	VAPA	ENSG00000101558.13	18	9914002	9960021	0.00097699	0.00169126	0.564383	17844	0.999039	No
Brain-Putamen(basalganglia)	167	APCDD1	ENSG00000154856.12	18	10454628	10489948	-0.000281151	0.00387109	0.942202	17844	0.999039	No
Brain-Putamen(basalganglia)	167	NAPG	ENSG00000134265.12	18	10525905	10552760	-0.000952123	0.00256949	0.711514	17844	0.999039	No
Brain-Putamen(basalganglia)	167	PIEZO2	ENSG00000154864.11	18	10670241	11148762	-0.00264713	0.0113599	0.816072	17844	0.999039	No
Brain-Putamen(basalganglia)	167	GNAL	ENSG00000141404.15	18	11688956	11885675	3.18872e-05	0.00405884	0.993742	17844	0.99982	No
Brain-Putamen(basalganglia)	167	CHMP1B	ENSG00000255112.2	18	11851396	11854449	-0.00158947	0.00391497	0.685343	17844	0.999039	No
Brain-Putamen(basalganglia)	167	MPPE1	ENSG00000154889.16	18	11885686	11908711	-0.00426573	0.00372755	0.254351	17844	0.999039	No
Brain-Putamen(basalganglia)	167	RP11-820I16.1	ENSG00000267079.1	18	11910634	11914344	-0.044214	0.0265274	0.0977264	17844	0.999039	No
Brain-Putamen(basalganglia)	167	IMPA2	ENSG00000141401.11	18	11981025	12030883	0.00150169	0.00550466	0.785392	17844	0.999039	No
Brain-Putamen(basalganglia)	167	RP11-64C12.6	ENSG00000267247.1	18	12230411	12231573	0.0123406	0.0260677	0.636635	17844	0.999039	No
Brain-Putamen(basalganglia)	167	CIDEA	ENSG00000176194.17	18	12254319	12277595	-0.00841892	0.013306	0.527916	17844	0.999039	No
Brain-Putamen(basalganglia)	167	TUBB6	ENSG00000176014.12	18	12307669	12344320	-0.00409808	0.00622858	0.511616	17844	0.999039	No
Brain-Putamen(basalganglia)	167	AFG3L2	ENSG00000141385.9	18	12328944	12377314	-0.00274032	0.00281679	0.332246	17844	0.999039	No
Brain-Putamen(basalganglia)	167	PRELID3A	ENSG00000141391.13	18	12407896	12432238	-0.00149587	0.00365568	0.683004	17844	0.999039	No
Brain-Putamen(basalganglia)	167	RP11-861E21.1	ENSG00000267108.1	18	12432897	12437635	0.00412789	0.0201002	0.837574	17844	0.999039	No
Brain-Putamen(basalganglia)	167	SPIRE1	ENSG00000134278.15	18	12448206	12658042	-0.003768	0.00381687	0.325191	17844	0.999039	No
Brain-Putamen(basalganglia)	167	PSMG2	ENSG00000128789.20	18	12658135	12725740	-0.00159752	0.00248803	0.521834	17844	0.999039	No
Brain-Putamen(basalganglia)	167	CEP76	ENSG00000101624.10	18	12661833	12701113	-0.0026527	0.00410912	0.519581	17844	0.999039	No
Brain-Putamen(basalganglia)	167	PTPN2	ENSG00000175354.18	18	12785478	12929643	-0.00160489	0.00292725	0.584357	17844	0.999039	No
Brain-Putamen(basalganglia)	167	SEH1L	ENSG00000085415.15	18	12947133	12987536	-0.00298564	0.00268953	0.268793	17844	0.999039	No
Brain-Putamen(basalganglia)	167	CEP192	ENSG00000101639.18	18	12991362	13125052	-0.00752686	0.00780103	0.336224	17844	0.999039	No
Brain-Putamen(basalganglia)	167	LDLRAD4	ENSG00000168675.18	18	13217498	13652755	0.0010701	0.00320866	0.739235	17844	0.999039	No
Brain-Putamen(basalganglia)	167	FAM210A	ENSG00000177150.12	18	13663347	13726659	-0.00314778	0.00327395	0.33792	17844	0.999039	No
Brain-Putamen(basalganglia)	167	RNMT	ENSG00000101654.17	18	13726664	13764558	0.000397028	0.00211177	0.851133	17844	0.999039	No
Brain-Putamen(basalganglia)	167	ZNF519	ENSG00000175322.11	18	14057457	14132490	0.00847136	0.00446204	0.0596117	17844	0.999039	No
Brain-Putamen(basalganglia)	167	ANKRD30B	ENSG00000180777.13	18	14728272	14852480	-0.00575184	0.0180317	0.750197	17844	0.999039	No
Brain-Putamen(basalganglia)	167	RP11-805F19.1	ENSG00000264880.1	18	15159724	15164467	-0.0477045	0.0282934	0.0939335	17844	0.999039	No
Brain-Putamen(basalganglia)	167	ROCK1	ENSG00000067900.7	18	20946906	21111851	-0.000581488	0.00250005	0.816407	17844	0.999039	No
Brain-Putamen(basalganglia)	167	RP11-699A5.2	ENSG00000265984.1	18	21240675	21241371	-0.0130448	0.0187763	0.488325	17844	0.999039	No
Brain-Putamen(basalganglia)	167	GREB1L	ENSG00000141449.14	18	21242242	21525417	-0.00363213	0.00763983	0.635202	17844	0.999039	No
Brain-Putamen(basalganglia)	167	ESCO1	ENSG00000141446.10	18	21529281	21600884	-0.00145118	0.00298805	0.627941	17844	0.999039	No
Brain-Putamen(basalganglia)	167	SNRPD1	ENSG00000167088.10	18	21612267	21633524	-0.00287393	0.00261209	0.273049	17844	0.999039	No
Brain-Putamen(basalganglia)	167	ABHD3	ENSG00000158201.9	18	21650897	21704805	0.00525964	0.00375039	0.162926	17844	0.999039	No
Brain-Putamen(basalganglia)	167	MIB1	ENSG00000101752.11	18	21704957	21870957	0.000659162	0.0025584	0.797045	17844	0.999039	No
Brain-Putamen(basalganglia)	167	RBBP8	ENSG00000101773.18	18	22798261	23026488	-0.00360676	0.00408382	0.378599	17844	0.999039	No
Brain-Putamen(basalganglia)	167	CABLES1	ENSG00000134508.12	18	23134564	23260467	0.0108792	0.00517076	0.0371059	17844	0.999039	No
Brain-Putamen(basalganglia)	167	TMEM241	ENSG00000134490.13	18	23197144	23437961	-0.000107881	0.00455889	0.981153	17844	0.999142	No
Brain-Putamen(basalganglia)	167	RIOK3	ENSG00000101782.14	18	23452823	23486603	0.00104161	0.00236938	0.66087	17844	0.999039	No
Brain-Putamen(basalganglia)	167	C18orf8	ENSG00000141452.9	18	23503470	23530612	-0.000743295	0.0030797	0.809622	17844	0.999039	No
Brain-Putamen(basalganglia)	167	NPC1	ENSG00000141458.12	18	23506184	23586898	-0.00630642	0.00361916	0.0835395	17844	0.999039	No
Brain-Putamen(basalganglia)	167	ANKRD29	ENSG00000154065.16	18	23598926	23662885	0.000827025	0.00449079	0.854145	17844	0.999039	No
Brain-Putamen(basalganglia)	167	LAMA3	ENSG00000053747.15	18	23689443	23955066	0.00646099	0.00774818	0.405725	17844	0.999039	No
Brain-Putamen(basalganglia)	167	RP11-403A21.1	ENSG00000265752.2	18	23957754	23982556	0.0358221	0.021072	0.0912781	17844	0.999039	No
Brain-Putamen(basalganglia)	167	TTC39C	ENSG00000168234.12	18	23992773	24135467	0.000648711	0.00508845	0.898732	17844	0.999039	No
Brain-Putamen(basalganglia)	167	CABYR	ENSG00000154040.20	18	24138956	24161603	0.00894635	0.00659616	0.177113	17844	0.999039	No
Brain-Putamen(basalganglia)	167	RP11-799B12.4	ENSG00000265750.1	18	24160778	24162043	-0.0152634	0.0120607	0.207706	17844	0.999039	No
Brain-Putamen(basalganglia)	167	OSBPL1A	ENSG00000141447.17	18	24162212	24397880	-0.00139263	0.00279054	0.618497	17844	0.999039	No
Brain-Putamen(basalganglia)	167	RP11-621L6.3	ENSG00000273321.1	18	24402153	24402714	-0.0010173	0.00827778	0.902361	17844	0.999039	No
Brain-Putamen(basalganglia)	167	IMPACT	ENSG00000154059.9	18	24426616	24453535	0.000301749	0.00297059	0.919231	17844	0.999039	No
Brain-Putamen(basalganglia)	167	ZNF521	ENSG00000198795.10	18	25061926	25352190	0.000767101	0.0037794	0.839444	17844	0.999039	No
Brain-Putamen(basalganglia)	167	SS18	ENSG00000141380.13	18	26016253	26091217	-0.00391561	0.00198056	0.0499357	17844	0.999039	No
Brain-Putamen(basalganglia)	167	TAF4B	ENSG00000141384.12	18	26225936	26391685	0.00287117	0.00545886	0.599716	17844	0.999039	No
Brain-Putamen(basalganglia)	167	KCTD1	ENSG00000134504.12	18	26454910	26657401	-0.00165311	0.00322615	0.609145	17844	0.999039	No
Brain-Putamen(basalganglia)	167	PCAT18	ENSG00000265369.3	18	26687621	26689971	-0.024491	0.0130655	0.062876	17844	0.999039	No
Brain-Putamen(basalganglia)	167	AQP4	ENSG00000171885.13	18	26855817	26865771	-0.00412992	0.00636478	0.517449	17844	0.999039	No
Brain-Putamen(basalganglia)	167	CHST9	ENSG00000154080.13	18	26906481	27185317	0.00900823	0.00938851	0.338906	17844	0.999039	No
Brain-Putamen(basalganglia)	167	RP11-26N15.2	ENSG00000264790.1	18	27343252	27346110	0.0215097	0.0263675	0.415971	17844	0.999039	No
Brain-Putamen(basalganglia)	167	RP11-612A1.1	ENSG00000263611.1	18	27397952	27401904	-0.0319204	0.0276515	0.250243	17844	0.999039	No
Brain-Putamen(basalganglia)	167	CDH2	ENSG00000170558.8	18	27950966	28177446	-0.00429193	0.00310626	0.169187	17844	0.999039	No
Brain-Putamen(basalganglia)	167	DSC2	ENSG00000134755.14	18	31058840	31102415	0.00325876	0.00650844	0.617343	17844	0.999039	No
Brain-Putamen(basalganglia)	167	DSC1	ENSG00000134765.9	18	31129236	31162856	-0.0322817	0.0162479	0.0488265	17844	0.999039	No
Brain-Putamen(basalganglia)	167	DSG1	ENSG00000134760.5	18	31318089	31357029	-0.0240935	0.0146934	0.103224	17844	0.999039	No
Brain-Putamen(basalganglia)	167	DSG2	ENSG00000046604.12	18	31498043	31549008	-0.034614	0.0191864	0.073292	17844	0.999039	No
Brain-Putamen(basalganglia)	167	TTR	ENSG00000118271.9	18	31591726	31599021	0.0372837	0.0414789	0.370217	17844	0.999039	No
Brain-Putamen(basalganglia)	167	B4GALT6	ENSG00000118276.11	18	31623169	31684723	0.00416843	0.00628844	0.508465	17844	0.999039	No
Brain-Putamen(basalganglia)	167	TRAPPC8	ENSG00000153339.13	18	31829173	31953136	-0.0011618	0.00207372	0.576174	17844	0.999039	No
Brain-Putamen(basalganglia)	167	RNF125	ENSG00000101695.8	18	32018372	32073213	-0.00332213	0.00539098	0.538703	17844	0.999039	No
Brain-Putamen(basalganglia)	167	RNF138	ENSG00000134758.13	18	32092120	32131561	-0.00141841	0.00309694	0.647635	17844	0.999039	No
Brain-Putamen(basalganglia)	167	GAREM1	ENSG00000141441.15	18	32124877	32470484	-0.00334143	0.00379665	0.380261	17844	0.999039	No
Brain-Putamen(basalganglia)	167	CCDC178	ENSG00000166960.16	18	32937402	33441101	-0.0092251	0.0209556	0.660433	17844	0.999039	No
Brain-Putamen(basalganglia)	167	ASXL3	ENSG00000141431.10	18	33578577	33751192	0.00411438	0.0057041	0.471885	17844	0.999039	No
Brain-Putamen(basalganglia)	167	NOL4	ENSG00000101746.15	18	33851100	34224952	0.00415461	0.00393696	0.29305	17844	0.999039	No
Brain-Putamen(basalganglia)	167	RP11-379L18.3	ENSG00000278052.1	18	34225930	34226429	0.0125139	0.0243183	0.607623	17844	0.999039	No
Brain-Putamen(basalganglia)	167	DTNA	ENSG00000134769.21	18	34493290	34891844	0.00670045	0.0045076	0.139324	17844	0.999039	No
Brain-Putamen(basalganglia)	167	RP11-96A15.1	ENSG00000278464.1	18	34892013	34902885	-0.00731193	0.0235012	0.756148	17844	0.999039	No
Brain-Putamen(basalganglia)	167	MAPRE2	ENSG00000166974.12	18	34976928	35143470	0.00271073	0.00289687	0.350961	17844	0.999039	No
Brain-Putamen(basalganglia)	167	RP11-294N21.3	ENSG00000274400.1	18	35144942	35145417	0.00373072	0.0106006	0.725399	17844	0.999039	No
Brain-Putamen(basalganglia)	167	ZNF397	ENSG00000186812.12	18	35241036	35267133	-0.00350265	0.00278944	0.211251	17844	0.999039	No
Brain-Putamen(basalganglia)	167	ZSCAN30	ENSG00000186814.13	18	35251058	35290245	-9.4116e-05	0.00258423	0.970998	17844	0.999142	No
Brain-Putamen(basalganglia)	167	RP11-158H5.8	ENSG00000274184.1	18	35268218	35270238	-0.0120115	0.00937713	0.20226	17844	0.999039	No
Brain-Putamen(basalganglia)	167	RP11-158H5.7	ENSG00000268573.1	18	35280867	35285177	0.00561925	0.0121118	0.64338	17844	0.999039	No
Brain-Putamen(basalganglia)	167	RP11-54G14.1	ENSG00000274918.1	18	35317396	35317848	-0.011203	0.0128959	0.386435	17844	0.999039	No
Brain-Putamen(basalganglia)	167	ZNF24	ENSG00000172466.15	18	35332212	35345482	-0.000439636	0.00217254	0.839919	17844	0.999039	No
Brain-Putamen(basalganglia)	167	ZNF396	ENSG00000186496.10	18	35366697	35377337	0.00272244	0.00499244	0.586376	17844	0.999039	No
Brain-Putamen(basalganglia)	167	INO80C	ENSG00000153391.15	18	35452230	35497991	-0.000816822	0.00325485	0.802204	17844	0.999039	No
Brain-Putamen(basalganglia)	167	GALNT1	ENSG00000141429.13	18	35581117	35711834	0.000900673	0.00229472	0.695267	17844	0.999039	No
Brain-Putamen(basalganglia)	167	RP11-873E20.1	ENSG00000267397.1	18	35716370	35717978	-0.017636	0.0185211	0.342575	17844	0.999039	No
Brain-Putamen(basalganglia)	167	C18orf21	ENSG00000141428.16	18	35972083	35979286	-0.000355474	0.00327428	0.913697	17844	0.999039	No
Brain-Putamen(basalganglia)	167	RPRD1A	ENSG00000141425.17	18	35984387	36067576	-0.00103827	0.0019094	0.587436	17844	0.999039	No
Brain-Putamen(basalganglia)	167	SLC39A6	ENSG00000141424.12	18	36108532	36129385	-0.00502832	0.0026362	0.0584444	17844	0.999039	No
Brain-Putamen(basalganglia)	167	ELP2	ENSG00000134759.13	18	36129444	36180556	0.00381283	0.00197557	0.0555607	17844	0.999039	No
Brain-Putamen(basalganglia)	167	MOCOS	ENSG00000075643.5	18	36187519	36272157	0.0193864	0.0135401	0.154361	17844	0.999039	No
Brain-Putamen(basalganglia)	167	FHOD3	ENSG00000134775.15	18	36297714	36769426	0.00496501	0.00606445	0.414297	17844	0.999039	No
Brain-Putamen(basalganglia)	167	TPGS2	ENSG00000134779.14	18	36777647	36829216	0.00154236	0.00279174	0.581475	17844	0.999039	No
Brain-Putamen(basalganglia)	167	KIAA1328	ENSG00000150477.14	18	36829240	37232172	0.00609103	0.00307705	0.0496527	17844	0.999039	No
Brain-Putamen(basalganglia)	167	RP11-95O2.1	ENSG00000267651.1	18	37234119	37236242	-0.019877	0.0116108	0.0890452	17844	0.999039	No
Brain-Putamen(basalganglia)	167	CELF4	ENSG00000101489.19	18	37243047	37566037	-0.00810837	0.00447488	0.0720594	17844	0.999039	No
Brain-Putamen(basalganglia)	167	RP11-1I2.1	ENSG00000283458.1	18	39314240	39328008	0.0175387	0.024299	0.471589	17844	0.999039	No
Brain-Putamen(basalganglia)	167	LINC01902	ENSG00000283503.1	18	39841873	39896298	-0.00815504	0.0116651	0.485611	17844	0.999039	No
Brain-Putamen(basalganglia)	167	PIK3C3	ENSG00000078142.12	18	41955206	42087830	-0.00115763	0.00240034	0.630336	17844	0.999039	No
Brain-Putamen(basalganglia)	167	RIT2	ENSG00000152214.12	18	42743227	43115691	-0.00700672	0.00717998	0.330755	17844	0.999039	No
Brain-Putamen(basalganglia)	167	SYT4	ENSG00000132872.11	18	43267878	43277650	0.000769329	0.00622858	0.90187	17844	0.999039	No
Brain-Putamen(basalganglia)	167	RP11-456K23.1	ENSG00000267414.1	18	44676927	44679717	-0.00616954	0.014014	0.660418	17844	0.999039	No
Brain-Putamen(basalganglia)	167	SETBP1	ENSG00000152217.16	18	44680173	45068510	0.00297942	0.00436024	0.495498	17844	0.999039	No
Brain-Putamen(basalganglia)	167	SLC14A2	ENSG00000132874.14	18	45212995	45683686	-0.0134124	0.0169142	0.429092	17844	0.999039	No
Brain-Putamen(basalganglia)	167	SLC14A1	ENSG00000141469.16	18	45724127	45752520	0.00734589	0.0112273	0.513962	17844	0.999039	No
Brain-Putamen(basalganglia)	167	EPG5	ENSG00000152223.12	18	45847609	45967274	-0.000755177	0.0026406	0.775296	17844	0.999039	No
Brain-Putamen(basalganglia)	167	PSTPIP2	ENSG00000152229.18	18	45983536	46072260	-0.0164061	0.00911486	0.0739502	17844	0.999039	No
Brain-Putamen(basalganglia)	167	ATP5A1	ENSG00000152234.15	18	46080248	46104331	0.00152743	0.00287501	0.596041	17844	0.999039	No
Brain-Putamen(basalganglia)	167	HAUS1	ENSG00000152240.12	18	46104335	46128333	-0.00412092	0.00416324	0.323904	17844	0.999039	No
Brain-Putamen(basalganglia)	167	C18orf25	ENSG00000152242.10	18	46173553	46266991	0.00137537	0.00217527	0.528202	17844	0.999039	No
Brain-Putamen(basalganglia)	167	RNF165	ENSG00000141622.13	18	46326809	46463140	0.000837115	0.00405366	0.836684	17844	0.999039	No
Brain-Putamen(basalganglia)	167	LOXHD1	ENSG00000167210.16	18	46476972	46657033	0.00320666	0.009856	0.745384	17844	0.999039	No
Brain-Putamen(basalganglia)	167	ST8SIA5	ENSG00000101638.13	18	46667821	46759257	-0.0116249	0.00526168	0.0287193	17844	0.999039	No
Brain-Putamen(basalganglia)	167	RP11-687F6.5	ENSG00000274776.1	18	46786699	46789297	-0.0113488	0.0061081	0.0651969	17844	0.999039	No
Brain-Putamen(basalganglia)	167	PIAS2	ENSG00000078043.15	18	46803224	46920148	0.00439889	0.00261229	0.0943484	17844	0.999039	No
Brain-Putamen(basalganglia)	167	KATNAL2	ENSG00000167216.16	18	46917506	47102243	0.00467586	0.00398761	0.242881	17844	0.999039	No
Brain-Putamen(basalganglia)	167	HDHD2	ENSG00000167220.11	18	47108063	47150520	-0.00506451	0.00264563	0.0575526	17844	0.999039	No
Brain-Putamen(basalganglia)	167	IER3IP1	ENSG00000134049.5	18	47152834	47176374	-0.00358419	0.00297872	0.230835	17844	0.999039	No
Brain-Putamen(basalganglia)	167	SMAD2	ENSG00000175387.15	18	47808957	47931146	0.00130871	0.00174864	0.455422	17844	0.999039	No
Brain-Putamen(basalganglia)	167	ZBTB7C	ENSG00000184828.9	18	48026673	48410752	0.00352905	0.00667387	0.597763	17844	0.999039	No
Brain-Putamen(basalganglia)	167	CTIF	ENSG00000134030.13	18	48539046	48863217	0.00278011	0.00234658	0.238056	17844	0.999039	No
Brain-Putamen(basalganglia)	167	SMAD7	ENSG00000101665.8	18	48919853	48950711	0.00597771	0.00665944	0.370871	17844	0.999039	No
Brain-Putamen(basalganglia)	167	DYM	ENSG00000141627.13	18	49041474	49461347	0.00430741	0.00232394	0.0658443	17844	0.999039	No
Brain-Putamen(basalganglia)	167	C18orf32	ENSG00000177576.11	18	49477250	49487252	-0.000834848	0.00240244	0.728719	17844	0.999039	No
Brain-Putamen(basalganglia)	167	RPL17	ENSG00000265681.7	18	49488453	49492523	0.00723363	0.0032831	0.0291518	17844	0.999039	No
Brain-Putamen(basalganglia)	167	LIPG	ENSG00000101670.11	18	49560699	49599182	-0.00804813	0.0194979	0.680385	17844	0.999039	No
Brain-Putamen(basalganglia)	167	ACAA2	ENSG00000167315.17	18	49782167	49813960	0.00284201	0.00359291	0.430232	17844	0.999039	No
Brain-Putamen(basalganglia)	167	MYO5B	ENSG00000167306.19	18	49822813	50195093	-0.00615181	0.00800613	0.443507	17844	0.999039	No
Brain-Putamen(basalganglia)	167	CFAP53	ENSG00000172361.5	18	50227193	50266522	-0.00165997	0.00590038	0.778856	17844	0.999039	No
Brain-Putamen(basalganglia)	167	MBD1	ENSG00000141644.17	18	50266882	50281774	0.00111236	0.00162778	0.49547	17844	0.999039	No
Brain-Putamen(basalganglia)	167	CXXC1	ENSG00000154832.14	18	50282343	50288304	0.00197125	0.00252022	0.435389	17844	0.999039	No
Brain-Putamen(basalganglia)	167	MAPK4	ENSG00000141639.11	18	50560078	50731824	0.00993859	0.00497401	0.0475754	17844	0.999039	No
Brain-Putamen(basalganglia)	167	MRO	ENSG00000134042.12	18	50795120	50825402	0.00124718	0.00566529	0.826068	17844	0.999039	No
Brain-Putamen(basalganglia)	167	ME2	ENSG00000082212.12	18	50878734	50954257	0.00281928	0.00286051	0.325977	17844	0.999039	No
Brain-Putamen(basalganglia)	167	ELAC1	ENSG00000141642.8	18	50967991	50988121	-0.00695557	0.0040769	0.090132	17844	0.999039	No
Brain-Putamen(basalganglia)	167	SMAD4	ENSG00000141646.13	18	51028394	51085045	-0.000371217	0.00255234	0.884564	17844	0.999039	No
Brain-Putamen(basalganglia)	167	MEX3C	ENSG00000176624.10	18	51174550	51218304	0.00450348	0.0025994	0.0853099	17844	0.999039	No
Brain-Putamen(basalganglia)	167	LINC01630	ENSG00000227115.7	18	51346249	51643939	-0.00243441	0.00546694	0.65677	17844	0.999039	No
Brain-Putamen(basalganglia)	167	RP11-25O3.1	ENSG00000266335.1	18	52336361	52339025	0.0292107	0.019795	0.142203	17844	0.999039	No
Brain-Putamen(basalganglia)	167	DCC	ENSG00000187323.11	18	52340172	53535903	0.00120287	0.0047355	0.799847	17844	0.999039	No
Brain-Putamen(basalganglia)	167	MBD2	ENSG00000134046.11	18	54151601	54224788	0.00207844	0.00269099	0.441152	17844	0.999039	No
Brain-Putamen(basalganglia)	167	POLI	ENSG00000101751.10	18	54270029	54321266	-0.000368462	0.00347	0.915582	17844	0.999039	No
Brain-Putamen(basalganglia)	167	STARD6	ENSG00000174448.8	18	54324358	54357916	-0.00715252	0.0217443	0.742677	17844	0.999039	No
Brain-Putamen(basalganglia)	167	C18orf54	ENSG00000166845.13	18	54357965	54385218	0.00376919	0.00543245	0.4889	17844	0.999039	No
Brain-Putamen(basalganglia)	167	RAB27B	ENSG00000041353.9	18	54717860	54895516	0.00189676	0.00799162	0.812726	17844	0.999039	No
Brain-Putamen(basalganglia)	167	CCDC68	ENSG00000166510.13	18	54901509	54959508	0.000273094	0.00817118	0.973384	17844	0.999142	No
Brain-Putamen(basalganglia)	167	TCF4	ENSG00000196628.15	18	55222331	55664787	0.00164449	0.00230631	0.476968	17844	0.999039	No
Brain-Putamen(basalganglia)	167	LINC01415	ENSG00000267325.1	18	55776727	55781721	0.00465467	0.00788892	0.556091	17844	0.999039	No
Brain-Putamen(basalganglia)	167	CTD-2008L17.2	ENSG00000206129.3	18	56003613	56191262	-0.0191812	0.0186031	0.304223	17844	0.999039	No
Brain-Putamen(basalganglia)	167	TXNL1	ENSG00000091164.12	18	56597208	56651600	0.00303798	0.00243832	0.2148	17844	0.999039	No
Brain-Putamen(basalganglia)	167	WDR7	ENSG00000091157.13	18	56651675	57036606	-0.00282583	0.00238871	0.238747	17844	0.999039	No
Brain-Putamen(basalganglia)	167	ST8SIA3	ENSG00000177511.5	18	57350813	57371731	-0.00411219	0.00523248	0.43321	17844	0.999039	No
Brain-Putamen(basalganglia)	167	RP11-714M23.2	ENSG00000277837.1	18	57427133	57432112	-0.00284377	0.0145689	0.845514	17844	0.999039	No
Brain-Putamen(basalganglia)	167	ONECUT2	ENSG00000119547.5	18	57435685	57491297	-0.00640767	0.00544844	0.2415	17844	0.999039	No
Brain-Putamen(basalganglia)	167	FECH	ENSG00000066926.10	18	57548283	57586772	-0.00373533	0.00253435	0.142681	17844	0.999039	No
Brain-Putamen(basalganglia)	167	RP11-706P11.2	ENSG00000278703.1	18	57588611	57589091	0.0273386	0.0176212	0.122971	17844	0.999039	No
Brain-Putamen(basalganglia)	167	NARS	ENSG00000134440.11	18	57600656	57622213	-0.000611335	0.00194695	0.753975	17844	0.999039	No
Brain-Putamen(basalganglia)	167	ATP8B1	ENSG00000081923.11	18	57646426	57803101	0.000474083	0.0069918	0.946034	17844	0.999039	No
Brain-Putamen(basalganglia)	167	NEDD4L	ENSG00000049759.17	18	58044367	58401540	-0.0035308	0.00370342	0.341979	17844	0.999039	No
Brain-Putamen(basalganglia)	167	MALT1	ENSG00000172175.12	18	58671386	58754477	0.00576861	0.00344701	0.0963827	17844	0.999039	No
Brain-Putamen(basalganglia)	167	ZNF532	ENSG00000074657.13	18	58862600	58986480	0.000687457	0.00208219	0.741755	17844	0.999039	No
Brain-Putamen(basalganglia)	167	SEC11C	ENSG00000166562.8	18	59139477	59158836	0.000352751	0.00345545	0.91883	17844	0.999039	No
Brain-Putamen(basalganglia)	167	GRP	ENSG00000134443.9	18	59220168	59230774	-0.00630355	0.0293842	0.830441	17844	0.999039	No
Brain-Putamen(basalganglia)	167	LMAN1	ENSG00000074695.5	18	59327823	59359962	0.00132962	0.00262018	0.612609	17844	0.999039	No
Brain-Putamen(basalganglia)	167	CCBE1	ENSG00000183287.13	18	59430940	59697241	0.0114042	0.038841	0.769474	17844	0.999039	No
Brain-Putamen(basalganglia)	167	PMAIP1	ENSG00000141682.11	18	59899948	59904306	0.00611994	0.0117129	0.602122	17844	0.999039	No
Brain-Putamen(basalganglia)	167	MC4R	ENSG00000166603.4	18	60371110	60372775	-0.0104384	0.0145134	0.473162	17844	0.999039	No
Brain-Putamen(basalganglia)	167	CDH20	ENSG00000101542.9	18	61333582	61555773	0.00115668	0.00352104	0.743004	17844	0.999039	No
Brain-Putamen(basalganglia)	167	RP11-879F14.2	ENSG00000267279.1	18	61585746	61606916	0.00053556	0.0160972	0.973505	17844	0.999142	No
Brain-Putamen(basalganglia)	167	RNF152	ENSG00000176641.10	18	61808063	61894247	-0.000886875	0.00819029	0.91392	17844	0.999039	No
Brain-Putamen(basalganglia)	167	PIGN	ENSG00000197563.10	18	61905255	62187118	0.00199944	0.00319151	0.53198	17844	0.999039	No
Brain-Putamen(basalganglia)	167	KIAA1468	ENSG00000134444.13	18	62187258	62307829	-0.00187371	0.00334251	0.575956	17844	0.999039	No
Brain-Putamen(basalganglia)	167	TNFRSF11A	ENSG00000141655.16	18	62325287	62391292	-8.35584e-06	0.00807124	0.999175	17844	0.999903	No
Brain-Putamen(basalganglia)	167	ZCCHC2	ENSG00000141664.9	18	62523007	62587709	0.00584546	0.00275533	0.0355795	17844	0.999039	No
Brain-Putamen(basalganglia)	167	PHLPP1	ENSG00000081913.13	18	62715450	62980433	-0.00198011	0.00295504	0.503873	17844	0.999039	No
Brain-Putamen(basalganglia)	167	BCL2	ENSG00000171791.12	18	63123346	63320128	0.00288996	0.00347574	0.407077	17844	0.999039	No
Brain-Putamen(basalganglia)	167	KDSR	ENSG00000119537.15	18	63327726	63367327	-0.00249335	0.0024227	0.305117	17844	0.999039	No
Brain-Putamen(basalganglia)	167	VPS4B	ENSG00000119541.9	18	63389190	63422463	-0.00413667	0.00293077	0.16025	17844	0.999039	No
Brain-Putamen(basalganglia)	167	HMSD	ENSG00000221887.5	18	63949301	63968786	0.0184249	0.0110657	0.0980648	17844	0.999039	No
Brain-Putamen(basalganglia)	167	SERPINB8	ENSG00000166401.14	18	63970182	64019779	-0.00442419	0.00640021	0.490509	17844	0.999039	No
Brain-Putamen(basalganglia)	167	CDH7	ENSG00000081138.13	18	65750252	65890341	0.0148774	0.00687161	0.0320197	17844	0.999039	No
Brain-Putamen(basalganglia)	167	CDH19	ENSG00000071991.8	18	66501083	66604138	-0.00123253	0.00720271	0.864368	17844	0.999039	No
Brain-Putamen(basalganglia)	167	CTD-2541J13.1	ENSG00000260578.1	18	67481791	67484966	-0.000476189	0.0063771	0.940579	17844	0.999039	No
Brain-Putamen(basalganglia)	167	DSEL	ENSG00000171451.13	18	67506582	67516980	-0.000758218	0.0034678	0.827234	17844	0.999039	No
Brain-Putamen(basalganglia)	167	TMX3	ENSG00000166479.9	18	68673688	68715208	-0.00244887	0.00273314	0.371741	17844	0.999039	No
Brain-Putamen(basalganglia)	167	CCDC102B	ENSG00000150636.17	18	68715299	69055189	-0.00329502	0.00499775	0.510748	17844	0.999039	No
Brain-Putamen(basalganglia)	167	RP11-17E3.1	ENSG00000278532.1	18	69398726	69399249	0.0089607	0.0153576	0.560484	17844	0.999039	No
Brain-Putamen(basalganglia)	167	DOK6	ENSG00000206052.10	18	69401055	69849087	-0.000714023	0.00555635	0.897927	17844	0.999039	No
Brain-Putamen(basalganglia)	167	CD226	ENSG00000150637.8	18	69831158	69961803	-0.00127331	0.00592611	0.830175	17844	0.999039	No
Brain-Putamen(basalganglia)	167	RTTN	ENSG00000176225.13	18	70003031	70205945	0.000748148	0.00408631	0.854986	17844	0.999039	No
Brain-Putamen(basalganglia)	167	SOCS6	ENSG00000170677.5	18	70288901	70330200	-0.000157531	0.00330477	0.962047	17844	0.999142	No
Brain-Putamen(basalganglia)	167	LINC01909	ENSG00000266258.1	18	70335439	70352459	-0.0330324	0.0156573	0.0366009	17844	0.999039	No
Brain-Putamen(basalganglia)	167	CBLN2	ENSG00000141668.9	18	72536680	72638521	-0.00750997	0.0121719	0.538208	17844	0.999039	No
Brain-Putamen(basalganglia)	167	NETO1	ENSG00000166342.18	18	72742314	72868146	0.00817323	0.00497676	0.1027	17844	0.999039	No
Brain-Putamen(basalganglia)	167	RP11-676J15.1	ENSG00000263958.1	18	72868388	72881399	0.00922267	0.00667827	0.169405	17844	0.999039	No
Brain-Putamen(basalganglia)	167	FBXO15	ENSG00000141665.11	18	74073353	74147865	0.000765965	0.0055639	0.890695	17844	0.999039	No
Brain-Putamen(basalganglia)	167	TIMM21	ENSG00000075336.11	18	74148511	74160530	0.00359016	0.00238425	0.134298	17844	0.999039	No
Brain-Putamen(basalganglia)	167	CYB5A	ENSG00000166347.18	18	74250847	74292016	-0.000953118	0.00407726	0.815498	17844	0.999039	No
Brain-Putamen(basalganglia)	167	FAM69C	ENSG00000187773.8	18	74434099	74457944	-0.0025994	0.00429123	0.545629	17844	0.999039	No
Brain-Putamen(basalganglia)	167	CNDP2	ENSG00000133313.14	18	74495816	74523454	-0.00369655	0.00289531	0.203736	17844	0.999039	No
Brain-Putamen(basalganglia)	167	CNDP1	ENSG00000150656.14	18	74534440	74587212	0.000326989	0.00782539	0.966727	17844	0.999142	No
Brain-Putamen(basalganglia)	167	LINC00909	ENSG00000264247.1	18	74591774	74598508	-0.00450352	0.00500634	0.369844	17844	0.999039	No
Brain-Putamen(basalganglia)	167	ZNF407	ENSG00000215421.9	18	74597870	75065669	0.000321447	0.0032267	0.920783	17844	0.999039	No
Brain-Putamen(basalganglia)	167	RP11-405M12.3	ENSG00000278607.1	18	75070197	75071091	0.0390468	0.0276059	0.159377	17844	0.999039	No
Brain-Putamen(basalganglia)	167	RP11-405M12.4	ENSG00000273669.1	18	75073543	75074205	-0.00022697	0.0249442	0.992753	17844	0.99982	No
Brain-Putamen(basalganglia)	167	ZADH2	ENSG00000180011.6	18	75195108	75209348	0.00521074	0.00279895	0.064673	17844	0.999039	No
Brain-Putamen(basalganglia)	167	TSHZ1	ENSG00000179981.9	18	75210755	75289950	0.0046434	0.00323043	0.152761	17844	0.999039	No
Brain-Putamen(basalganglia)	167	ZNF516	ENSG00000101493.10	18	76358190	76495190	0.00673529	0.00358449	0.0622499	17844	0.999039	No
Brain-Putamen(basalganglia)	167	C18orf65	ENSG00000275763.3	18	76495521	76498088	0.0141472	0.0108421	0.194015	17844	0.999039	No
Brain-Putamen(basalganglia)	167	LINC00683	ENSG00000266256.1	18	76615212	76625940	-0.0049406	0.010029	0.623018	17844	0.999039	No
Brain-Putamen(basalganglia)	167	RP11-162A12.2	ENSG00000264278.1	18	76794732	76822295	0.010923	0.00828078	0.18922	17844	0.999039	No
Brain-Putamen(basalganglia)	167	RP11-162A12.4	ENSG00000278107.1	18	76805151	76805736	-0.00199493	0.00661557	0.763426	17844	0.999039	No
Brain-Putamen(basalganglia)	167	ZNF236	ENSG00000130856.15	18	76822607	76970727	0.00569444	0.00355753	0.111626	17844	0.999039	No
Brain-Putamen(basalganglia)	167	MBP	ENSG00000197971.14	18	76979198	77133683	0.00922832	0.00775951	0.236269	17844	0.999039	No
Brain-Putamen(basalganglia)	167	GALR1	ENSG00000166573.5	18	77250549	77277896	-0.0104503	0.0105205	0.322205	17844	0.999039	No
Brain-Putamen(basalganglia)	167	LINC01896	ENSG00000263146.2	18	78976555	78979074	-0.00239507	0.00440403	0.587389	17844	0.999039	No
Brain-Putamen(basalganglia)	167	SALL3	ENSG00000256463.8	18	78980275	79002677	0.00110463	0.00523434	0.833156	17844	0.999039	No
Brain-Putamen(basalganglia)	167	ATP9B	ENSG00000166377.19	18	79069285	79378283	0.00226458	0.0023798	0.34289	17844	0.999039	No
Brain-Putamen(basalganglia)	167	NFATC1	ENSG00000131196.17	18	79395856	79529325	0.00288493	0.00524022	0.582799	17844	0.999039	No
Brain-Putamen(basalganglia)	167	RP11-567M16.6	ENSG00000274828.1	18	79677287	79679358	0.00240524	0.00548444	0.661635	17844	0.999039	No
Brain-Putamen(basalganglia)	167	CTDP1	ENSG00000060069.16	18	79679801	79756623	-0.00334231	0.00302956	0.271753	17844	0.999039	No
Brain-Putamen(basalganglia)	167	KCNG2	ENSG00000178342.4	18	79863668	79900184	0.0169753	0.016904	0.316945	17844	0.999039	No
Brain-Putamen(basalganglia)	167	RP11-248M19.1	ENSG00000278075.1	18	79900555	79900903	0.0138277	0.0156669	0.378909	17844	0.999039	No
Brain-Putamen(basalganglia)	167	PQLC1	ENSG00000122490.18	18	79902420	79951664	0.00442023	0.00338058	0.1931	17844	0.999039	No
Brain-Putamen(basalganglia)	167	HSBP1L1	ENSG00000226742.3	18	79964561	79970810	0.00399131	0.00368686	0.280794	17844	0.999039	No
Brain-Putamen(basalganglia)	167	TXNL4A	ENSG00000141759.14	18	79970823	80033949	0.00128368	0.00224146	0.567736	17844	0.999039	No
Brain-Putamen(basalganglia)	167	RBFA	ENSG00000101546.12	18	80034358	80046397	-0.00288663	0.00338474	0.395156	17844	0.999039	No
Brain-Putamen(basalganglia)	167	RBFADN	ENSG00000261126.7	18	80046900	80095482	0.00472651	0.00767162	0.538793	17844	0.999039	No
Brain-Putamen(basalganglia)	167	RP11-795F19.5	ENSG00000267127.7	18	80082153	80082492	0.0171263	0.0193461	0.377483	17844	0.999039	No
Brain-Putamen(basalganglia)	167	ADNP2	ENSG00000101544.8	18	80109031	80147523	0.00329193	0.00314889	0.297565	17844	0.999039	No
Brain-Putamen(basalganglia)	167	PARD6G	ENSG00000178184.15	18	80157232	80247546	0.00556075	0.00494741	0.262882	17844	0.999039	No
Brain-Putamen(basalganglia)	167	CTD-3113P16.11	ENSG00000282393.1	19	248551	251571	0.00226018	0.0190868	0.905902	17844	0.999039	No
Brain-Putamen(basalganglia)	167	PLPP2	ENSG00000141934.9	19	281040	291504	0.000242126	0.00535176	0.963976	17844	0.999142	No
Brain-Putamen(basalganglia)	167	MIER2	ENSG00000105556.11	19	301444	344815	-0.00356969	0.00367084	0.332448	17844	0.999039	No
Brain-Putamen(basalganglia)	167	C2CD4C	ENSG00000183186.7	19	405438	409170	1.12741e-05	0.00737596	0.998783	17844	0.999903	No
Brain-Putamen(basalganglia)	167	SHC2	ENSG00000129946.10	19	416583	460996	-0.00595157	0.00556608	0.28673	17844	0.999039	No
Brain-Putamen(basalganglia)	167	ODF3L2	ENSG00000181781.9	19	463346	474983	0.0148761	0.0130824	0.257369	17844	0.999039	No
Brain-Putamen(basalganglia)	167	MADCAM1	ENSG00000099866.14	19	489176	505342	0.0103574	0.00690863	0.135998	17844	0.999039	No
Brain-Putamen(basalganglia)	167	TPGS1	ENSG00000141933.9	19	507834	519654	-0.00128052	0.00782235	0.870195	17844	0.999039	No
Brain-Putamen(basalganglia)	167	CDC34	ENSG00000099804.8	19	531712	542092	0.00122419	0.00266223	0.646321	17844	0.999039	No
Brain-Putamen(basalganglia)	167	GZMM	ENSG00000197540.7	19	544034	549924	0.0167727	0.011589	0.149972	17844	0.999039	No
Brain-Putamen(basalganglia)	167	BSG	ENSG00000172270.18	19	571277	583493	0.00427471	0.00461724	0.356081	17844	0.999039	No
Brain-Putamen(basalganglia)	167	HCN2	ENSG00000099822.2	19	589893	617159	0.00127444	0.00500564	0.799393	17844	0.999039	No
Brain-Putamen(basalganglia)	167	POLRMT	ENSG00000099821.13	19	617224	633604	-0.0021352	0.00248897	0.392383	17844	0.999039	No
Brain-Putamen(basalganglia)	167	AC004449.6	ENSG00000261204.1	19	637105	637537	-0.00608972	0.0172588	0.724715	17844	0.999039	No
Brain-Putamen(basalganglia)	167	FGF22	ENSG00000070388.11	19	639895	644371	0.0124945	0.00609423	0.0421449	17844	0.999039	No
Brain-Putamen(basalganglia)	167	RNF126	ENSG00000070423.17	19	647526	663277	-0.0047904	0.00340638	0.161773	17844	0.999039	No
Brain-Putamen(basalganglia)	167	AC004156.3	ENSG00000267666.2	19	663482	669500	0.00437454	0.013798	0.751669	17844	0.999039	No
Brain-Putamen(basalganglia)	167	FSTL3	ENSG00000070404.9	19	676365	683399	-0.000456745	0.00477542	0.923935	17844	0.999039	No
Brain-Putamen(basalganglia)	167	PALM	ENSG00000099864.17	19	708939	748329	0.00264866	0.00353089	0.454386	17844	0.999039	No
Brain-Putamen(basalganglia)	167	MISP	ENSG00000099812.8	19	751126	764318	0.0107714	0.0151009	0.476807	17844	0.999039	No
Brain-Putamen(basalganglia)	167	AC006273.4	ENSG00000272473.1	19	781002	781862	0.0246487	0.0266561	0.356663	17844	0.999039	No
Brain-Putamen(basalganglia)	167	LINC01836	ENSG00000267530.2	19	782755	785080	0.0230265	0.0253291	0.36481	17844	0.999039	No
Brain-Putamen(basalganglia)	167	PTBP1	ENSG00000011304.19	19	797075	812327	0.00121053	0.00242994	0.619117	17844	0.999039	No
Brain-Putamen(basalganglia)	167	PLPPR3	ENSG00000129951.18	19	812488	821977	0.00628923	0.00772741	0.417045	17844	0.999039	No
Brain-Putamen(basalganglia)	167	AZU1	ENSG00000172232.9	19	825097	832018	0.00333404	0.0138696	0.810372	17844	0.999039	No
Brain-Putamen(basalganglia)	167	PRTN3	ENSG00000196415.9	19	840960	848175	0.00352315	0.0169874	0.83599	17844	0.999039	No
Brain-Putamen(basalganglia)	167	ELANE	ENSG00000197561.6	19	851014	856247	0.0187216	0.0298458	0.531464	17844	0.999039	No
Brain-Putamen(basalganglia)	167	CFD	ENSG00000197766.7	19	859643	863630	-7.98288e-05	0.00841657	0.992445	17844	0.99982	No
Brain-Putamen(basalganglia)	167	MED16	ENSG00000175221.14	19	867630	893218	-0.00358519	0.00327963	0.276132	17844	0.999039	No
Brain-Putamen(basalganglia)	167	R3HDM4	ENSG00000198858.9	19	896503	913245	-0.00318791	0.00278894	0.254899	17844	0.999039	No
Brain-Putamen(basalganglia)	167	KISS1R	ENSG00000116014.9	19	917287	921015	-0.0103577	0.015652	0.509182	17844	0.999039	No
Brain-Putamen(basalganglia)	167	ARID3A	ENSG00000116017.10	19	925781	975934	0.00861584	0.0055648	0.123736	17844	0.999039	No
Brain-Putamen(basalganglia)	167	WDR18	ENSG00000065268.10	19	984271	998438	-0.00783064	0.00419253	0.0638139	17844	0.999039	No
Brain-Putamen(basalganglia)	167	GRIN3B	ENSG00000116032.5	19	1000419	1009647	-0.0102519	0.0135991	0.452152	17844	0.999039	No
Brain-Putamen(basalganglia)	167	TMEM259	ENSG00000182087.12	19	1009733	1021179	-0.00164064	0.0027546	0.55237	17844	0.999039	No
Brain-Putamen(basalganglia)	167	CNN2	ENSG00000064666.14	19	1026581	1039068	0.00932864	0.00688336	0.177447	17844	0.999039	No
Brain-Putamen(basalganglia)	167	ABCA7	ENSG00000064687.12	19	1040101	1065572	0.00359253	0.00570717	0.530028	17844	0.999039	No
Brain-Putamen(basalganglia)	167	ARHGAP45	ENSG00000180448.10	19	1065923	1086578	0.000550772	0.00428063	0.8978	17844	0.999039	No
Brain-Putamen(basalganglia)	167	POLR2E	ENSG00000099817.11	19	1086629	1095380	0.00345571	0.00254902	0.177301	17844	0.999039	No
Brain-Putamen(basalganglia)	167	GPX4	ENSG00000167468.16	19	1103926	1106790	0.0017831	0.0023475	0.448743	17844	0.999039	No
Brain-Putamen(basalganglia)	167	SBNO2	ENSG00000064932.15	19	1107636	1174283	0.00492438	0.00522321	0.347357	17844	0.999039	No
Brain-Putamen(basalganglia)	167	STK11	ENSG00000118046.14	19	1177558	1228286	0.00345134	0.00303999	0.258118	17844	0.999039	No
Brain-Putamen(basalganglia)	167	CBARP	ENSG00000099625.12	19	1228436	1238027	0.00415226	0.00570176	0.46764	17844	0.999039	No
Brain-Putamen(basalganglia)	167	AC004221.2	ENSG00000267778.1	19	1238179	1239522	-0.00356133	0.00660473	0.590569	17844	0.999039	No
Brain-Putamen(basalganglia)	167	ATP5D	ENSG00000099624.7	19	1241746	1244826	-0.00161941	0.0025769	0.530709	17844	0.999039	No
Brain-Putamen(basalganglia)	167	MIDN	ENSG00000167470.12	19	1248553	1259140	0.0105449	0.00498772	0.036211	17844	0.999039	No
Brain-Putamen(basalganglia)	167	CIRBP	ENSG00000099622.13	19	1259384	1274880	-0.00442554	0.0037314	0.237552	17844	0.999039	No
Brain-Putamen(basalganglia)	167	C19orf24	ENSG00000228300.13	19	1275438	1279249	0.0019368	0.0026701	0.469397	17844	0.999039	No
Brain-Putamen(basalganglia)	167	EFNA2	ENSG00000099617.3	19	1286154	1300237	0.00577284	0.00930944	0.536162	17844	0.999039	No
Brain-Putamen(basalganglia)	167	AC005330.2	ENSG00000267372.2	19	1321225	1322846	0.0022235	0.00567492	0.695773	17844	0.999039	No
Brain-Putamen(basalganglia)	167	MUM1	ENSG00000160953.15	19	1354711	1378431	-0.000431838	0.00265852	0.871189	17844	0.999039	No
Brain-Putamen(basalganglia)	167	NDUFS7	ENSG00000115286.19	19	1383527	1394803	0.000179675	0.00295845	0.951656	17844	0.999039	No
Brain-Putamen(basalganglia)	167	GAMT	ENSG00000130005.12	19	1397026	1401570	-0.000440395	0.00310159	0.887285	17844	0.999039	No
Brain-Putamen(basalganglia)	167	DAZAP1	ENSG00000071626.16	19	1407569	1435687	0.000551944	0.00211465	0.794455	17844	0.999039	No
Brain-Putamen(basalganglia)	167	RPS15	ENSG00000115268.9	19	1438358	1440494	0.00580321	0.0029415	0.0504114	17844	0.999039	No
Brain-Putamen(basalganglia)	167	CTB-25B13.5	ENSG00000268798.1	19	1440839	1441938	-0.0122246	0.00958119	0.204032	17844	0.999039	No
Brain-Putamen(basalganglia)	167	APC2	ENSG00000115266.11	19	1446302	1473200	-0.00148212	0.00471817	0.753873	17844	0.999039	No
Brain-Putamen(basalganglia)	167	C19orf25	ENSG00000119559.15	19	1461154	1479556	-0.000293201	0.00294291	0.920776	17844	0.999039	No
Brain-Putamen(basalganglia)	167	PCSK4	ENSG00000115257.15	19	1481428	1490746	-0.0013688	0.00445651	0.759173	17844	0.999039	No
Brain-Putamen(basalganglia)	167	REEP6	ENSG00000115255.10	19	1490753	1497927	0.00653608	0.0040555	0.109211	17844	0.999039	No
Brain-Putamen(basalganglia)	167	ADAMTSL5	ENSG00000185761.10	19	1505018	1513604	0.0017209	0.00709541	0.808707	17844	0.999039	No
Brain-Putamen(basalganglia)	167	PLK5	ENSG00000185988.11	19	1524074	1535456	-0.000971975	0.00828882	0.906814	17844	0.999039	No
Brain-Putamen(basalganglia)	167	MEX3D	ENSG00000181588.16	19	1554669	1568058	0.00801933	0.00517114	0.123133	17844	0.999039	No
Brain-Putamen(basalganglia)	167	MBD3	ENSG00000071655.17	19	1573596	1592801	-0.00229188	0.00339215	0.500345	17844	0.999039	No
Brain-Putamen(basalganglia)	167	UQCR11	ENSG00000127540.11	19	1597172	1605490	0.0015559	0.00228948	0.497848	17844	0.999039	No
Brain-Putamen(basalganglia)	167	TCF3	ENSG00000071564.14	19	1609290	1652605	-0.000909019	0.00265779	0.73283	17844	0.999039	No
Brain-Putamen(basalganglia)	167	ATP8B3	ENSG00000130270.16	19	1782075	1812276	-0.0102374	0.0127299	0.422594	17844	0.999039	No
Brain-Putamen(basalganglia)	167	REXO1	ENSG00000079313.13	19	1815246	1848463	0.00402829	0.00345395	0.245415	17844	0.999039	No
Brain-Putamen(basalganglia)	167	KLF16	ENSG00000129911.8	19	1852451	1863568	0.00491126	0.00347837	0.160109	17844	0.999039	No
Brain-Putamen(basalganglia)	167	CTB-31O20.2	ENSG00000261526.2	19	1874871	1876169	-0.000342688	0.00502902	0.945766	17844	0.999039	No
Brain-Putamen(basalganglia)	167	ABHD17A	ENSG00000129968.15	19	1876810	1885547	0.00355232	0.00428538	0.408501	17844	0.999039	No
Brain-Putamen(basalganglia)	167	SCAMP4	ENSG00000227500.9	19	1905214	1926013	-0.000726111	0.00285218	0.799408	17844	0.999039	No
Brain-Putamen(basalganglia)	167	ADAT3	ENSG00000213638.5	19	1908019	1913089	0.00410326	0.00848345	0.629344	17844	0.999039	No
Brain-Putamen(basalganglia)	167	CSNK1G2	ENSG00000133275.15	19	1941149	1981338	-0.00117329	0.00373151	0.753649	17844	0.999039	No
Brain-Putamen(basalganglia)	167	BTBD2	ENSG00000133243.8	19	1985438	2034881	5.41019e-06	0.00374011	0.998848	17844	0.999903	No
Brain-Putamen(basalganglia)	167	MKNK2	ENSG00000099875.14	19	2037465	2051244	0.00909776	0.00401789	0.025038	17844	0.999039	No
Brain-Putamen(basalganglia)	167	MOB3A	ENSG00000172081.13	19	2071038	2096673	0.00243419	0.00273956	0.375725	17844	0.999039	No
Brain-Putamen(basalganglia)	167	IZUMO4	ENSG00000099840.13	19	2096869	2099593	0.00243716	0.00484948	0.616035	17844	0.999039	No
Brain-Putamen(basalganglia)	167	AP3D1	ENSG00000065000.15	19	2100988	2164465	-0.0016995	0.00188171	0.367934	17844	0.999039	No
Brain-Putamen(basalganglia)	167	DOT1L	ENSG00000104885.17	19	2164149	2232578	-0.00370397	0.00348065	0.289025	17844	0.999039	No
Brain-Putamen(basalganglia)	167	PLEKHJ1	ENSG00000104886.11	19	2233149	2237704	0.00113524	0.00281167	0.686985	17844	0.999039	No
Brain-Putamen(basalganglia)	167	SF3A2	ENSG00000104897.9	19	2237794	2248679	-0.00209559	0.00352393	0.552989	17844	0.999039	No
Brain-Putamen(basalganglia)	167	AMH	ENSG00000104899.7	19	2249309	2252073	0.00413897	0.0123457	0.737917	17844	0.999039	No
Brain-Putamen(basalganglia)	167	JSRP1	ENSG00000167476.10	19	2252252	2269759	-0.0102645	0.0110825	0.355888	17844	0.999039	No
Brain-Putamen(basalganglia)	167	OAZ1	ENSG00000104904.12	19	2270291	2273490	-0.000936938	0.00244098	0.701662	17844	0.999039	No
Brain-Putamen(basalganglia)	167	C19orf35	ENSG00000188305.5	19	2274622	2282176	0.00910742	0.0102105	0.373889	17844	0.999039	No
Brain-Putamen(basalganglia)	167	LINGO3	ENSG00000220008.3	19	2289784	2292024	0.00399644	0.005543	0.472077	17844	0.999039	No
Brain-Putamen(basalganglia)	167	LSM7	ENSG00000130332.14	19	2321517	2328614	0.00477907	0.00354681	0.179945	17844	0.999039	No
Brain-Putamen(basalganglia)	167	SPPL2B	ENSG00000005206.16	19	2328621	2354806	-0.00577005	0.00284917	0.0446852	17844	0.999039	No
Brain-Putamen(basalganglia)	167	TMPRSS9	ENSG00000178297.12	19	2389786	2425493	0.0248829	0.0126252	0.0506404	17844	0.999039	No
Brain-Putamen(basalganglia)	167	TIMM13	ENSG00000099800.7	19	2425624	2427637	0.00482569	0.00267643	0.0734595	17844	0.999039	No
Brain-Putamen(basalganglia)	167	LMNB2	ENSG00000176619.12	19	2427895	2456996	0.00113023	0.00267231	0.672965	17844	0.999039	No
Brain-Putamen(basalganglia)	167	GADD45B	ENSG00000099860.8	19	2476127	2478259	0.00341321	0.0092343	0.712202	17844	0.999039	No
Brain-Putamen(basalganglia)	167	GNG7	ENSG00000176533.12	19	2511219	2702709	0.00371618	0.00399008	0.353218	17844	0.999039	No
Brain-Putamen(basalganglia)	167	DIRAS1	ENSG00000176490.4	19	2714567	2721418	-0.0034302	0.0046633	0.463178	17844	0.999039	No
Brain-Putamen(basalganglia)	167	SLC39A3	ENSG00000141873.10	19	2732204	2740152	-0.00107364	0.00351384	0.760389	17844	0.999039	No
Brain-Putamen(basalganglia)	167	SGTA	ENSG00000104969.9	19	2754714	2783371	0.00127125	0.00241737	0.599774	17844	0.999039	No
Brain-Putamen(basalganglia)	167	THOP1	ENSG00000172009.14	19	2785460	2815807	-0.00249938	0.00272722	0.360948	17844	0.999039	No
Brain-Putamen(basalganglia)	167	ZNF554	ENSG00000172006.11	19	2819874	2835773	0.000334613	0.00304768	0.912726	17844	0.999039	No
Brain-Putamen(basalganglia)	167	ZNF555	ENSG00000186300.11	19	2841435	2860484	0.000396782	0.00427614	0.926199	17844	0.999039	No
Brain-Putamen(basalganglia)	167	ZNF556	ENSG00000172000.7	19	2867335	2883445	0.00149324	0.0148417	0.919999	17844	0.999039	No
Brain-Putamen(basalganglia)	167	ZNF57	ENSG00000171970.12	19	2900898	2918476	-0.0037294	0.00505554	0.461898	17844	0.999039	No
Brain-Putamen(basalganglia)	167	ZNF77	ENSG00000175691.8	19	2933218	2944971	0.015353	0.00792229	0.0545721	17844	0.999039	No
Brain-Putamen(basalganglia)	167	TLE6	ENSG00000104953.19	19	2977446	2995184	-0.0199225	0.0137764	0.150298	17844	0.999039	No
Brain-Putamen(basalganglia)	167	TLE2	ENSG00000065717.14	19	2997638	3047635	0.00411847	0.00553753	0.458238	17844	0.999039	No
Brain-Putamen(basalganglia)	167	AES	ENSG00000104964.14	19	3053336	3063107	0.00304818	0.00297711	0.3076	17844	0.999039	No
Brain-Putamen(basalganglia)	167	GNA11	ENSG00000088256.8	19	3094410	3124004	-0.000349926	0.00271258	0.897536	17844	0.999039	No
Brain-Putamen(basalganglia)	167	GNA15	ENSG00000060558.3	19	3136193	3163769	-0.00501752	0.00770541	0.515969	17844	0.999039	No
Brain-Putamen(basalganglia)	167	S1PR4	ENSG00000125910.5	19	3172346	3180332	-0.0245326	0.0116348	0.0367026	17844	0.999039	No
Brain-Putamen(basalganglia)	167	NCLN	ENSG00000125912.10	19	3185563	3209575	-0.00545908	0.00281416	0.0543379	17844	0.999039	No
Brain-Putamen(basalganglia)	167	CELF5	ENSG00000161082.12	19	3224703	3297076	-0.000736229	0.00422438	0.861888	17844	0.999039	No
Brain-Putamen(basalganglia)	167	NFIC	ENSG00000141905.17	19	3359563	3469217	0.00416755	0.00403409	0.303285	17844	0.999039	No
Brain-Putamen(basalganglia)	167	SMIM24	ENSG00000095932.6	19	3473986	3480542	0.00281417	0.01733	0.871227	17844	0.999039	No
Brain-Putamen(basalganglia)	167	DOHH	ENSG00000129932.7	19	3490821	3500940	-0.00272185	0.00393886	0.490655	17844	0.999039	No
Brain-Putamen(basalganglia)	167	FZR1	ENSG00000105325.13	19	3506273	3538260	0.00238766	0.00216649	0.27225	17844	0.999039	No
Brain-Putamen(basalganglia)	167	MFSD12	ENSG00000161091.12	19	3538331	3574290	-0.00224939	0.0030832	0.466834	17844	0.999039	No
Brain-Putamen(basalganglia)	167	C19orf71	ENSG00000183397.5	19	3539154	3544030	-0.0012972	0.00493863	0.793183	17844	0.999039	No
Brain-Putamen(basalganglia)	167	HMG20B	ENSG00000064961.18	19	3572777	3579088	-0.0010814	0.00366149	0.768153	17844	0.999039	No
Brain-Putamen(basalganglia)	167	GIPC3	ENSG00000179855.5	19	3585553	3593541	-0.0106871	0.0127062	0.40168	17844	0.999039	No
Brain-Putamen(basalganglia)	167	TBXA2R	ENSG00000006638.11	19	3594506	3606840	-0.0151961	0.00932327	0.105292	17844	0.999039	No
Brain-Putamen(basalganglia)	167	CACTIN	ENSG00000105298.13	19	3610641	3626815	-0.00173283	0.00262902	0.510866	17844	0.999039	No
Brain-Putamen(basalganglia)	167	PIP5K1C	ENSG00000186111.9	19	3630183	3700479	-0.00340603	0.00348397	0.329886	17844	0.999039	No
Brain-Putamen(basalganglia)	167	TJP3	ENSG00000105289.14	19	3708109	3750813	-0.00759453	0.0136142	0.577814	17844	0.999039	No
Brain-Putamen(basalganglia)	167	APBA3	ENSG00000011132.11	19	3750880	3761699	-0.00151876	0.00330819	0.646856	17844	0.999039	No
Brain-Putamen(basalganglia)	167	MRPL54	ENSG00000183617.4	19	3762664	3768575	0.0034832	0.00314091	0.269276	17844	0.999039	No
Brain-Putamen(basalganglia)	167	MATK	ENSG00000007264.14	19	3777970	3802129	-0.00154502	0.0041953	0.713205	17844	0.999039	No
Brain-Putamen(basalganglia)	167	ZFR2	ENSG00000105278.10	19	3804024	3869032	0.00164385	0.00409102	0.688408	17844	0.999039	No
Brain-Putamen(basalganglia)	167	ATCAY	ENSG00000167654.17	19	3879864	3928079	0.00122909	0.00345738	0.722733	17844	0.999039	No
Brain-Putamen(basalganglia)	167	NMRK2	ENSG00000077009.13	19	3933103	3942416	-0.013132	0.0190923	0.492667	17844	0.999039	No
Brain-Putamen(basalganglia)	167	DAPK3	ENSG00000167657.13	19	3958453	3971123	-0.00169323	0.00297977	0.57075	17844	0.999039	No
Brain-Putamen(basalganglia)	167	EEF2	ENSG00000167658.15	19	3976056	3985469	0.000189441	0.00312073	0.951679	17844	0.999039	No
Brain-Putamen(basalganglia)	167	PIAS4	ENSG00000105229.6	19	4007646	4039386	0.000575649	0.00268525	0.830556	17844	0.999039	No
Brain-Putamen(basalganglia)	167	ZBTB7A	ENSG00000178951.8	19	4044364	4066945	0.00263212	0.00341792	0.442497	17844	0.999039	No
Brain-Putamen(basalganglia)	167	MAP2K2	ENSG00000126934.13	19	4090321	4124129	-0.00379841	0.00280246	0.177403	17844	0.999039	No
Brain-Putamen(basalganglia)	167	CREB3L3	ENSG00000060566.13	19	4153601	4173054	0.0263357	0.020284	0.196228	17844	0.999039	No
Brain-Putamen(basalganglia)	167	SIRT6	ENSG00000077463.14	19	4174109	4182604	0.00347044	0.00323278	0.284824	17844	0.999039	No
Brain-Putamen(basalganglia)	167	ANKRD24	ENSG00000089847.12	19	4183354	4224814	0.00602485	0.00495761	0.226238	17844	0.999039	No
Brain-Putamen(basalganglia)	167	EBI3	ENSG00000105246.5	19	4229498	4237531	0.00434771	0.00985905	0.65988	17844	0.999039	No
Brain-Putamen(basalganglia)	167	CCDC94	ENSG00000105248.15	19	4248015	4269090	-0.000356287	0.00371365	0.923701	17844	0.999039	No
Brain-Putamen(basalganglia)	167	SHD	ENSG00000105251.10	19	4278601	4290724	0.00532436	0.00940212	0.57207	17844	0.999039	No
Brain-Putamen(basalganglia)	167	TMIGD2	ENSG00000167664.8	19	4292232	4302431	0.0160643	0.0139986	0.253038	17844	0.999039	No
Brain-Putamen(basalganglia)	167	FSD1	ENSG00000105255.10	19	4304600	4323836	-0.00535322	0.00352461	0.130987	17844	0.999039	No
Brain-Putamen(basalganglia)	167	STAP2	ENSG00000178078.11	19	4324043	4342786	0.00716866	0.00706295	0.311812	17844	0.999039	No
Brain-Putamen(basalganglia)	167	MPND	ENSG00000008382.15	19	4343527	4360086	0.0023166	0.00339534	0.496145	17844	0.999039	No
Brain-Putamen(basalganglia)	167	SH3GL1	ENSG00000141985.9	19	4360370	4400547	0.000127943	0.00230067	0.955728	17844	0.999039	No
Brain-Putamen(basalganglia)	167	CHAF1A	ENSG00000167670.15	19	4402662	4444998	0.00577551	0.00522943	0.271238	17844	0.999039	No
Brain-Putamen(basalganglia)	167	UBXN6	ENSG00000167671.11	19	4445019	4457822	0.000458444	0.00219152	0.834594	17844	0.999039	No
Brain-Putamen(basalganglia)	167	CTB-50L17.16	ENSG00000267011.5	19	4457962	4471493	0.0091672	0.0196327	0.641247	17844	0.999039	No
Brain-Putamen(basalganglia)	167	CTB-50L17.10	ENSG00000167674.14	19	4472287	4502179	-0.00231688	0.00242731	0.341416	17844	0.999039	No
Brain-Putamen(basalganglia)	167	PLIN4	ENSG00000167676.4	19	4502212	4518465	-0.00151985	0.00888696	0.864447	17844	0.999039	No
Brain-Putamen(basalganglia)	167	PLIN5	ENSG00000214456.8	19	4522531	4535224	0.00104998	0.0072292	0.884722	17844	0.999039	No
Brain-Putamen(basalganglia)	167	LRG1	ENSG00000171236.9	19	4536409	4540474	-0.0145519	0.0153415	0.344436	17844	0.999039	No
Brain-Putamen(basalganglia)	167	SEMA6B	ENSG00000167680.15	19	4542593	4559808	0.00369645	0.00405407	0.363395	17844	0.999039	No
Brain-Putamen(basalganglia)	167	TNFAIP8L1	ENSG00000185361.8	19	4639518	4655568	0.00244785	0.00587866	0.677735	17844	0.999039	No
Brain-Putamen(basalganglia)	167	MYDGF	ENSG00000074842.7	19	4657545	4670370	0.00220026	0.00276139	0.426872	17844	0.999039	No
Brain-Putamen(basalganglia)	167	DPP9	ENSG00000142002.16	19	4675224	4724673	-0.00339909	0.00256959	0.18798	17844	0.999039	No
Brain-Putamen(basalganglia)	167	MIR7-3HG	ENSG00000176840.11	19	4769140	4772533	0.0137556	0.010226	0.180673	17844	0.999039	No
Brain-Putamen(basalganglia)	167	AC005523.3	ENSG00000268536.1	19	4785120	4791207	-0.0149294	0.0188026	0.428491	17844	0.999039	No
Brain-Putamen(basalganglia)	167	FEM1A	ENSG00000141965.4	19	4791681	4801273	-0.0019651	0.00566604	0.729228	17844	0.999039	No
Brain-Putamen(basalganglia)	167	TICAM1	ENSG00000127666.9	19	4815932	4831704	-0.00192828	0.00373118	0.606083	17844	0.999039	No
Brain-Putamen(basalganglia)	167	PLIN3	ENSG00000105355.8	19	4838411	4867768	0.00226651	0.00516866	0.661669	17844	0.999039	No
Brain-Putamen(basalganglia)	167	ARRDC5	ENSG00000205784.2	19	4890437	4902867	0.00901011	0.0202971	0.657768	17844	0.999039	No
Brain-Putamen(basalganglia)	167	UHRF1	ENSG00000276043.4	19	4903080	4962154	0.00748595	0.0106331	0.482548	17844	0.999039	No
Brain-Putamen(basalganglia)	167	KDM4B	ENSG00000127663.14	19	4969113	5153595	-0.00263921	0.00244016	0.281236	17844	0.999039	No
Brain-Putamen(basalganglia)	167	PTPRS	ENSG00000105426.16	19	5158495	5340803	-0.00693507	0.00330551	0.0376371	17844	0.999039	No
Brain-Putamen(basalganglia)	167	TINCR	ENSG00000223573.6	19	5558167	5568034	0.000692529	0.00798927	0.931044	17844	0.999039	No
Brain-Putamen(basalganglia)	167	SAFB2	ENSG00000130254.11	19	5586999	5624046	0.000239278	0.00313491	0.939264	17844	0.999039	No
Brain-Putamen(basalganglia)	167	SAFB	ENSG00000160633.12	19	5623035	5668478	-0.000312584	0.00287028	0.913429	17844	0.999039	No
Brain-Putamen(basalganglia)	167	RPL36	ENSG00000130255.12	19	5674947	5691833	0.00720811	0.0031665	0.0242883	17844	0.999039	No
Brain-Putamen(basalganglia)	167	C19orf70	ENSG00000174917.8	19	5678421	5680603	0.00257234	0.00245629	0.296729	17844	0.999039	No
Brain-Putamen(basalganglia)	167	HSD11B1L	ENSG00000167733.13	19	5680897	5688523	0.00186295	0.00272825	0.495799	17844	0.999039	No
Brain-Putamen(basalganglia)	167	LONP1	ENSG00000196365.11	19	5691877	5720572	-0.00406149	0.00279714	0.148657	17844	0.999039	No
Brain-Putamen(basalganglia)	167	PRR22	ENSG00000212123.3	19	5782960	5784765	-0.0166472	0.00512004	0.00142824	17844	0.999039	No
Brain-Putamen(basalganglia)	167	DUS3L	ENSG00000141994.15	19	5784832	5791238	-0.0052921	0.00416208	0.205585	17844	0.999039	No
Brain-Putamen(basalganglia)	167	NRTN	ENSG00000171119.2	19	5823802	5828324	-0.0246434	0.0153126	0.109715	17844	0.999039	No
Brain-Putamen(basalganglia)	167	FUT3	ENSG00000171124.12	19	5842888	5851474	0.0290125	0.0223442	0.196199	17844	0.999039	No
Brain-Putamen(basalganglia)	167	NDUFA11	ENSG00000174886.12	19	5891276	5904006	0.00233559	0.00233916	0.319713	17844	0.999039	No
Brain-Putamen(basalganglia)	167	VMAC	ENSG00000187650.3	19	5904858	5910853	0.00413396	0.00615723	0.503035	17844	0.999039	No
Brain-Putamen(basalganglia)	167	CAPS	ENSG00000105519.15	19	5911769	5915877	-0.00260757	0.00445134	0.558924	17844	0.999039	No
Brain-Putamen(basalganglia)	167	RANBP3	ENSG00000031823.14	19	5916139	5978142	0.000711114	0.0017663	0.687834	17844	0.999039	No
Brain-Putamen(basalganglia)	167	RFX2	ENSG00000087903.12	19	5993164	6199572	-0.00324452	0.00404167	0.423423	17844	0.999039	No
Brain-Putamen(basalganglia)	167	ACSBG2	ENSG00000130377.13	19	6135247	6193094	0.00731275	0.0167098	0.662304	17844	0.999039	No
Brain-Putamen(basalganglia)	167	MLLT1	ENSG00000130382.8	19	6210379	6279948	0.00144336	0.0029345	0.623564	17844	0.999039	No
Brain-Putamen(basalganglia)	167	CLPP	ENSG00000125656.8	19	6361452	6368908	-0.000197361	0.00264283	0.940574	17844	0.999039	No
Brain-Putamen(basalganglia)	167	ALKBH7	ENSG00000125652.7	19	6372433	6375147	0.000256609	0.00311797	0.934522	17844	0.999039	No
Brain-Putamen(basalganglia)	167	PSPN	ENSG00000125650.4	19	6375252	6379058	0.000181165	0.00408046	0.964648	17844	0.999142	No
Brain-Putamen(basalganglia)	167	GTF2F1	ENSG00000125651.13	19	6379569	6393981	0.00212161	0.00264711	0.424165	17844	0.999039	No
Brain-Putamen(basalganglia)	167	KHSRP	ENSG00000088247.17	19	6413348	6424794	-0.0016557	0.00201018	0.411486	17844	0.999039	No
Brain-Putamen(basalganglia)	167	SLC25A41	ENSG00000181240.13	19	6426037	6433779	0.00496193	0.00891391	0.578624	17844	0.999039	No
Brain-Putamen(basalganglia)	167	SLC25A23	ENSG00000125648.14	19	6436079	6465203	0.00199614	0.00337203	0.554793	17844	0.999039	No
Brain-Putamen(basalganglia)	167	CRB3	ENSG00000130545.15	19	6463777	6467206	-0.00106564	0.0111265	0.923832	17844	0.999039	No
Brain-Putamen(basalganglia)	167	DENND1C	ENSG00000205744.9	19	6467222	6482557	0.00543388	0.0055947	0.333038	17844	0.999039	No
Brain-Putamen(basalganglia)	167	TUBB4A	ENSG00000104833.11	19	6494319	6502848	-0.00851846	0.00629275	0.177941	17844	0.999039	No
Brain-Putamen(basalganglia)	167	TNFSF9	ENSG00000125657.4	19	6530999	6535928	0.010053	0.00864036	0.246538	17844	0.999039	No
Brain-Putamen(basalganglia)	167	TNFSF14	ENSG00000125735.10	19	6661253	6670588	0.0195005	0.0200495	0.332362	17844	0.999039	No
Brain-Putamen(basalganglia)	167	C3	ENSG00000125730.16	19	6677704	6730562	0.00169221	0.0109595	0.877504	17844	0.999039	No
Brain-Putamen(basalganglia)	167	GPR108	ENSG00000125734.15	19	6729914	6737603	-0.00138886	0.00360066	0.700266	17844	0.999039	No
Brain-Putamen(basalganglia)	167	TRIP10	ENSG00000125733.17	19	6737925	6751526	0.00720506	0.00501101	0.152633	17844	0.999039	No
Brain-Putamen(basalganglia)	167	SH2D3A	ENSG00000125731.12	19	6752160	6767588	-0.00566961	0.0143411	0.693172	17844	0.999039	No
Brain-Putamen(basalganglia)	167	VAV1	ENSG00000141968.7	19	6772714	6857366	0.0108081	0.00641306	0.0940766	17844	0.999039	No
Brain-Putamen(basalganglia)	167	ADGRE1	ENSG00000174837.14	19	6887566	6940459	0.029057	0.0256768	0.259652	17844	0.999039	No
Brain-Putamen(basalganglia)	167	ZNF557	ENSG00000130544.11	19	7069444	7087968	-0.000442505	0.00424556	0.917133	17844	0.999039	No
Brain-Putamen(basalganglia)	167	INSR	ENSG00000171105.13	19	7112255	7294034	0.00365191	0.00335849	0.27868	17844	0.999039	No
Brain-Putamen(basalganglia)	167	ARHGEF18	ENSG00000104880.17	19	7395113	7472477	-0.00185251	0.00271502	0.496125	17844	0.999039	No
Brain-Putamen(basalganglia)	167	PEX11G	ENSG00000104883.7	19	7476875	7497449	0.00107061	0.00535107	0.841704	17844	0.999039	No
Brain-Putamen(basalganglia)	167	C19orf45	ENSG00000198723.10	19	7492976	7508450	-0.00239049	0.009055	0.792158	17844	0.999039	No
Brain-Putamen(basalganglia)	167	ZNF358	ENSG00000198816.6	19	7515292	7521026	0.00407365	0.00355198	0.253325	17844	0.999039	No
Brain-Putamen(basalganglia)	167	MCOLN1	ENSG00000090674.15	19	7522626	7534003	-0.00560539	0.00302657	0.0660507	17844	0.999039	No
Brain-Putamen(basalganglia)	167	PNPLA6	ENSG00000032444.15	19	7534010	7561764	-0.0042318	0.00258077	0.103226	17844	0.999039	No
Brain-Putamen(basalganglia)	167	CAMSAP3	ENSG00000076826.9	19	7595902	7618304	-0.00156355	0.00345291	0.651355	17844	0.999039	No
Brain-Putamen(basalganglia)	167	XAB2	ENSG00000076924.11	19	7619525	7629565	-0.000354899	0.00261209	0.892114	17844	0.999039	No
Brain-Putamen(basalganglia)	167	PET100	ENSG00000229833.9	19	7629737	7631956	0.00295428	0.00440886	0.503874	17844	0.999039	No
Brain-Putamen(basalganglia)	167	STXBP2	ENSG00000076944.15	19	7636991	7647873	-0.000567197	0.0053996	0.916486	17844	0.999039	No
Brain-Putamen(basalganglia)	167	RETN	ENSG00000104918.7	19	7669044	7670454	0.000931069	0.0269566	0.972494	17844	0.999142	No
Brain-Putamen(basalganglia)	167	MCEMP1	ENSG00000183019.7	19	7676628	7679826	-0.0398988	0.0224804	0.0780249	17844	0.999039	No
Brain-Putamen(basalganglia)	167	TRAPPC5	ENSG00000181029.8	19	7680843	7687703	-0.000148346	0.00443678	0.973373	17844	0.999142	No
Brain-Putamen(basalganglia)	167	FCER2	ENSG00000104921.14	19	7688758	7702146	0.0313488	0.0270984	0.249235	17844	0.999039	No
Brain-Putamen(basalganglia)	167	CLEC4G	ENSG00000182566.13	19	7728957	7733906	0.00281713	0.010844	0.795397	17844	0.999039	No
Brain-Putamen(basalganglia)	167	CD209	ENSG00000090659.17	19	7739994	7747564	-0.0082798	0.0229273	0.718525	17844	0.999039	No
Brain-Putamen(basalganglia)	167	CLEC4M	ENSG00000104938.16	19	7763149	7769605	-0.0270823	0.0262645	0.304194	17844	0.999039	No
Brain-Putamen(basalganglia)	167	EVI5L	ENSG00000142459.8	19	7830233	7864976	-0.00101466	0.00220667	0.646338	17844	0.999039	No
Brain-Putamen(basalganglia)	167	PRR36	ENSG00000183248.11	19	7868719	7874379	-0.0031332	0.00574028	0.586024	17844	0.999039	No
Brain-Putamen(basalganglia)	167	MAP2K7	ENSG00000076984.17	19	7903843	7914478	0.00260241	0.00252183	0.303812	17844	0.999039	No
Brain-Putamen(basalganglia)	167	TGFBR3L	ENSG00000260001.6	19	7916145	7918129	0.0165161	0.0104657	0.116716	17844	0.999039	No
Brain-Putamen(basalganglia)	167	SNAPC2	ENSG00000104976.11	19	7920316	7923250	-0.00149043	0.00287053	0.6044	17844	0.999039	No
Brain-Putamen(basalganglia)	167	CTXN1	ENSG00000178531.5	19	7924485	7926166	0.00151113	0.00463978	0.745128	17844	0.999039	No
Brain-Putamen(basalganglia)	167	TIMM44	ENSG00000104980.7	19	7926764	7943920	0.00112037	0.00278864	0.68845	17844	0.999039	No
Brain-Putamen(basalganglia)	167	ELAVL1	ENSG00000066044.14	19	7958579	8005659	-0.000737931	0.00199356	0.711806	17844	0.999039	No
Brain-Putamen(basalganglia)	167	CTD-2325M2.1	ENSG00000267939.1	19	8008729	8016025	-0.00688158	0.0120275	0.568104	17844	0.999039	No
Brain-Putamen(basalganglia)	167	CCL25	ENSG00000131142.13	19	8052767	8062650	0.0029158	0.0257479	0.909994	17844	0.999039	No
Brain-Putamen(basalganglia)	167	FBN3	ENSG00000142449.12	19	8065402	8149846	0.00112847	0.00948166	0.905428	17844	0.999039	No
Brain-Putamen(basalganglia)	167	CERS4	ENSG00000090661.11	19	8206736	8262421	-0.00534939	0.00319053	0.0957666	17844	0.999039	No
Brain-Putamen(basalganglia)	167	CD320	ENSG00000167775.10	19	8302127	8308356	0.00541682	0.00519529	0.298851	17844	0.999039	No
Brain-Putamen(basalganglia)	167	NDUFA7	ENSG00000267855.5	19	8308768	8321396	0.00413302	0.00317105	0.194517	17844	0.999039	No
Brain-Putamen(basalganglia)	167	RPS28	ENSG00000233927.4	19	8321500	8323314	0.00444059	0.0044705	0.322214	17844	0.999039	No
Brain-Putamen(basalganglia)	167	KANK3	ENSG00000186994.11	19	8323341	8343262	-0.0032708	0.00523646	0.533202	17844	0.999039	No
Brain-Putamen(basalganglia)	167	ANGPTL4	ENSG00000167772.11	19	8363289	8374372	-0.00806517	0.0115354	0.485568	17844	0.999039	No
Brain-Putamen(basalganglia)	167	RAB11B	ENSG00000185236.11	19	8389981	8404434	-0.000156366	0.00244786	0.949155	17844	0.999039	No
Brain-Putamen(basalganglia)	167	MARCH2	ENSG00000099785.10	19	8413270	8439017	0.0043963	0.00485967	0.367152	17844	0.999039	No
Brain-Putamen(basalganglia)	167	HNRNPM	ENSG00000099783.11	19	8455405	8489114	-0.00243946	0.00260187	0.350019	17844	0.999039	No
Brain-Putamen(basalganglia)	167	PRAM1	ENSG00000133246.11	19	8490056	8503112	-0.00573659	0.00707282	0.418651	17844	0.999039	No
Brain-Putamen(basalganglia)	167	ZNF414	ENSG00000133250.13	19	8509678	8514160	0.000961071	0.00330716	0.77177	17844	0.999039	No
Brain-Putamen(basalganglia)	167	MYO1F	ENSG00000142347.16	19	8520790	8577577	-0.00361008	0.00541681	0.506177	17844	0.999039	No
Brain-Putamen(basalganglia)	167	ADAMTS10	ENSG00000142303.13	19	8580242	8610700	-0.00731123	0.00615131	0.236555	17844	0.999039	No
Brain-Putamen(basalganglia)	167	ZNF558	ENSG00000167785.8	19	8806170	8832328	0.00060415	0.00308497	0.845012	17844	0.999039	No
Brain-Putamen(basalganglia)	167	ZNF317	ENSG00000130803.14	19	9140380	9163424	-0.00333354	0.00279464	0.234883	17844	0.999039	No
Brain-Putamen(basalganglia)	167	OR7D2	ENSG00000188000.3	19	9185594	9188817	0.0151645	0.030797	0.623181	17844	0.999039	No
Brain-Putamen(basalganglia)	167	ZNF699	ENSG00000196110.7	19	9294275	9309838	0.00959827	0.0114895	0.404871	17844	0.999039	No
Brain-Putamen(basalganglia)	167	ZNF559	ENSG00000188321.13	19	9323772	9351162	-0.00444019	0.00522449	0.396793	17844	0.999039	No
Brain-Putamen(basalganglia)	167	ZNF177	ENSG00000188629.11	19	9363020	9382617	-0.00521537	0.0084864	0.539811	17844	0.999039	No
Brain-Putamen(basalganglia)	167	ZNF559-ZNF177	ENSG00000270011.6	19	9378256	9382384	-0.020904	0.0181564	0.251492	17844	0.999039	No
Brain-Putamen(basalganglia)	167	ZNF266	ENSG00000174652.17	19	9412598	9435578	0.00433225	0.00664873	0.515697	17844	0.999039	No
Brain-Putamen(basalganglia)	167	ZNF426	ENSG00000130818.11	19	9523224	9538645	-0.00558349	0.0031004	0.0737978	17844	0.999039	No
Brain-Putamen(basalganglia)	167	CTC-543D15.8	ENSG00000278611.1	19	9538733	9539734	0.000365318	0.00614982	0.952713	17844	0.999039	No
Brain-Putamen(basalganglia)	167	ZNF121	ENSG00000197961.11	19	9560353	9584533	0.00230425	0.0032889	0.484665	17844	0.999039	No
Brain-Putamen(basalganglia)	167	ZNF561	ENSG00000171469.10	19	9604680	9621399	0.00194914	0.00320206	0.543666	17844	0.999039	No
Brain-Putamen(basalganglia)	167	ZNF562	ENSG00000171466.9	19	9641808	9675086	0.000278919	0.00266591	0.916819	17844	0.999039	No
Brain-Putamen(basalganglia)	167	CTD-3116E22.8	ENSG00000277587.1	19	9721903	9722410	0.013608	0.0281503	0.629538	17844	0.999039	No
Brain-Putamen(basalganglia)	167	CTD-3116E22.7	ENSG00000267612.1	19	9730853	9731943	0.00312865	0.00992791	0.753111	17844	0.999039	No
Brain-Putamen(basalganglia)	167	ZNF846	ENSG00000196605.7	19	9751993	9793180	0.00390664	0.00546401	0.475773	17844	0.999039	No
Brain-Putamen(basalganglia)	167	FBXL12	ENSG00000127452.8	19	9810267	9827816	0.00687937	0.00331849	0.0399383	17844	0.999039	No
Brain-Putamen(basalganglia)	167	UBL5	ENSG00000198258.10	19	9827892	9830115	0.00407536	0.00308769	0.188958	17844	0.999039	No
Brain-Putamen(basalganglia)	167	CTD-2623N2.11	ENSG00000267289.1	19	9834079	9835013	-0.00326064	0.0179121	0.855809	17844	0.999039	No
Brain-Putamen(basalganglia)	167	PIN1	ENSG00000127445.13	19	9835257	9849682	0.00312324	0.00230735	0.177967	17844	0.999039	No
Brain-Putamen(basalganglia)	167	OLFM2	ENSG00000105088.8	19	9853718	9936552	0.00324503	0.00497354	0.515138	17844	0.999039	No
Brain-Putamen(basalganglia)	167	COL5A3	ENSG00000080573.6	19	9959561	10010471	-0.00391681	0.00729431	0.592113	17844	0.999039	No
Brain-Putamen(basalganglia)	167	C19orf66	ENSG00000130813.17	19	10086130	10093245	-0.00125657	0.00285606	0.660617	17844	0.999039	No
Brain-Putamen(basalganglia)	167	ANGPTL6	ENSG00000130812.10	19	10093349	10102796	-0.0153839	0.00937441	0.102953	17844	0.999039	No
Brain-Putamen(basalganglia)	167	PPAN	ENSG00000130810.19	19	10106289	10111296	0.000148801	0.00330212	0.96412	17844	0.999142	No
Brain-Putamen(basalganglia)	167	P2RY11	ENSG00000244165.1	19	10111538	10115372	-0.00518341	0.00403901	0.201421	17844	0.999039	No
Brain-Putamen(basalganglia)	167	EIF3G	ENSG00000130811.11	19	10115479	10119918	9.64274e-05	0.00220851	0.965234	17844	0.999142	No
Brain-Putamen(basalganglia)	167	DNMT1	ENSG00000130816.14	19	10133346	10201197	-0.00383411	0.00258933	0.140848	17844	0.999039	No
Brain-Putamen(basalganglia)	167	S1PR2	ENSG00000267534.2	19	10221435	10231272	0.00506915	0.00551975	0.359953	17844	0.999039	No
Brain-Putamen(basalganglia)	167	MRPL4	ENSG00000105364.13	19	10251901	10259823	-0.00293161	0.00286748	0.30831	17844	0.999039	No
Brain-Putamen(basalganglia)	167	ICAM1	ENSG00000090339.8	19	10270835	10285800	0.00369777	0.0100618	0.713779	17844	0.999039	No
Brain-Putamen(basalganglia)	167	ICAM5	ENSG00000105376.4	19	10289981	10296778	-0.00231131	0.00597041	0.699229	17844	0.999039	No
Brain-Putamen(basalganglia)	167	ZGLP1	ENSG00000220201.7	19	10304803	10309880	-0.00208624	0.00525637	0.692027	17844	0.999039	No
Brain-Putamen(basalganglia)	167	FDX2	ENSG00000267673.6	19	10310045	10316015	-0.00227796	0.00266722	0.394482	17844	0.999039	No
Brain-Putamen(basalganglia)	167	RAVER1	ENSG00000161847.13	19	10316212	10333435	-0.00341347	0.00321188	0.289655	17844	0.999039	No
Brain-Putamen(basalganglia)	167	ICAM3	ENSG00000076662.9	19	10338682	10339823	-0.0265746	0.0195195	0.175487	17844	0.999039	No
Brain-Putamen(basalganglia)	167	TYK2	ENSG00000105397.13	19	10350529	10380676	-0.00471596	0.00224742	0.037605	17844	0.999039	No
Brain-Putamen(basalganglia)	167	CDC37	ENSG00000105401.8	19	10391134	10420121	0.00203418	0.00222236	0.361541	17844	0.999039	No
Brain-Putamen(basalganglia)	167	PDE4A	ENSG00000065989.15	19	10416773	10469631	0.00038773	0.00362781	0.915034	17844	0.999039	No
Brain-Putamen(basalganglia)	167	KEAP1	ENSG00000079999.13	19	10486120	10503741	-0.00192635	0.00249325	0.441002	17844	0.999039	No
Brain-Putamen(basalganglia)	167	S1PR5	ENSG00000180739.13	19	10512742	10517931	0.0108193	0.00631174	0.0886361	17844	0.999039	No
Brain-Putamen(basalganglia)	167	ATG4D	ENSG00000130734.9	19	10543895	10553077	0.0012395	0.00282018	0.660946	17844	0.999039	No
Brain-Putamen(basalganglia)	167	KRI1	ENSG00000129347.19	19	10553419	10566037	9.98897e-05	0.00432988	0.981626	17844	0.999142	No
Brain-Putamen(basalganglia)	167	CDKN2D	ENSG00000129355.6	19	10566462	10569059	-0.000818606	0.00317463	0.796882	17844	0.999039	No
Brain-Putamen(basalganglia)	167	AP1M2	ENSG00000129354.11	19	10572671	10587315	0.00744152	0.0249586	0.766012	17844	0.999039	No
Brain-Putamen(basalganglia)	167	SLC44A2	ENSG00000129353.14	19	10602457	10644559	-0.0013593	0.00331577	0.682448	17844	0.999039	No
Brain-Putamen(basalganglia)	167	ILF3-AS1	ENSG00000267100.1	19	10651862	10653844	0.00555899	0.00393808	0.16021	17844	0.999039	No
Brain-Putamen(basalganglia)	167	ILF3	ENSG00000129351.17	19	10654261	10692417	-0.00205979	0.00192346	0.286005	17844	0.999039	No
Brain-Putamen(basalganglia)	167	QTRT1	ENSG00000213339.8	19	10701451	10713437	0.00112621	0.00294893	0.703091	17844	0.999039	No
Brain-Putamen(basalganglia)	167	DNM2	ENSG00000079805.16	19	10718079	10833488	0.00175339	0.00250859	0.4857	17844	0.999039	No
Brain-Putamen(basalganglia)	167	TMED1	ENSG00000099203.6	19	10832438	10836318	-0.00288216	0.00292888	0.32673	17844	0.999039	No
Brain-Putamen(basalganglia)	167	C19orf38	ENSG00000214212.8	19	10836575	10869790	0.000523664	0.00863692	0.951737	17844	0.999039	No
Brain-Putamen(basalganglia)	167	CARM1	ENSG00000142453.11	19	10871513	10922184	-0.000382712	0.00324081	0.906159	17844	0.999039	No
Brain-Putamen(basalganglia)	167	YIPF2	ENSG00000130733.10	19	10923071	10928681	0.00251702	0.00299767	0.402482	17844	0.999039	No
Brain-Putamen(basalganglia)	167	TIMM29	ENSG00000142444.6	19	10928733	10933535	-3.52568e-05	0.00284246	0.990121	17844	0.999644	No
Brain-Putamen(basalganglia)	167	SMARCA4	ENSG00000127616.17	19	10961001	11065395	-0.00122958	0.00223291	0.582713	17844	0.999039	No
Brain-Putamen(basalganglia)	167	LDLR	ENSG00000130164.13	19	11089362	11133816	0.0121036	0.00911524	0.186316	17844	0.999039	No
Brain-Putamen(basalganglia)	167	SPC24	ENSG00000161888.11	19	11137312	11155808	0.0106265	0.0103834	0.307819	17844	0.999039	No
Brain-Putamen(basalganglia)	167	KANK2	ENSG00000197256.10	19	11164267	11197548	-0.00547857	0.00444765	0.220022	17844	0.999039	No
Brain-Putamen(basalganglia)	167	DOCK6	ENSG00000130158.13	19	11199295	11262452	-0.00183419	0.00488895	0.708082	17844	0.999039	No
Brain-Putamen(basalganglia)	167	ANGPTL8	ENSG00000130173.13	19	11237450	11241943	-0.0198706	0.0164187	0.228155	17844	0.999039	No
Brain-Putamen(basalganglia)	167	TSPAN16	ENSG00000130167.13	19	11296139	11326996	-0.00976954	0.020987	0.642268	17844	0.999039	No
Brain-Putamen(basalganglia)	167	RAB3D	ENSG00000105514.7	19	11322046	11339668	0.00417103	0.00440619	0.345402	17844	0.999039	No
Brain-Putamen(basalganglia)	167	TMEM205	ENSG00000105518.13	19	11342776	11346482	0.00212107	0.0025185	0.401066	17844	0.999039	No
Brain-Putamen(basalganglia)	167	CCDC159	ENSG00000183401.11	19	11344684	11354944	-0.000708729	0.00327914	0.829188	17844	0.999039	No
Brain-Putamen(basalganglia)	167	PLPPR2	ENSG00000105520.10	19	11355386	11365698	-0.000848029	0.00264039	0.74854	17844	0.999039	No
Brain-Putamen(basalganglia)	167	SWSAP1	ENSG00000173928.2	19	11375513	11376951	-0.00386042	0.00756553	0.610642	17844	0.999039	No
Brain-Putamen(basalganglia)	167	EPOR	ENSG00000187266.13	19	11377205	11384312	0.00354097	0.00530583	0.505595	17844	0.999039	No
Brain-Putamen(basalganglia)	167	RGL3	ENSG00000205517.12	19	11384341	11419342	0.0013399	0.00756521	0.859667	17844	0.999039	No
Brain-Putamen(basalganglia)	167	CCDC151	ENSG00000198003.11	19	11420604	11435739	-0.00670135	0.00584391	0.253385	17844	0.999039	No
Brain-Putamen(basalganglia)	167	PRKCSH	ENSG00000130175.9	19	11435288	11450968	-0.000821752	0.00254995	0.747718	17844	0.999039	No
Brain-Putamen(basalganglia)	167	ELAVL3	ENSG00000196361.9	19	11451326	11481046	-0.00235669	0.00296362	0.427795	17844	0.999039	No
Brain-Putamen(basalganglia)	167	ZNF653	ENSG00000161914.9	19	11483427	11505915	0.000790114	0.00337957	0.815476	17844	0.999039	No
Brain-Putamen(basalganglia)	167	ECSIT	ENSG00000130159.13	19	11505924	11529174	-0.000222405	0.00245546	0.927955	17844	0.999039	No
Brain-Putamen(basalganglia)	167	CNN1	ENSG00000130176.7	19	11538717	11550323	-0.0226977	0.0158769	0.154983	17844	0.999039	No
Brain-Putamen(basalganglia)	167	ELOF1	ENSG00000130165.10	19	11551147	11559236	0.00142319	0.00241914	0.557245	17844	0.999039	No
Brain-Putamen(basalganglia)	167	ZNF627	ENSG00000198551.9	19	11559374	11619135	-0.00216725	0.00385057	0.574414	17844	0.999039	No
Brain-Putamen(basalganglia)	167	ACP5	ENSG00000102575.10	19	11574660	11579008	0.0025318	0.0118611	0.831273	17844	0.999039	No
Brain-Putamen(basalganglia)	167	ZNF823	ENSG00000197933.12	19	11721265	11739009	0.00562389	0.0058461	0.337656	17844	0.999039	No
Brain-Putamen(basalganglia)	167	ZNF441	ENSG00000197044.10	19	11767092	11784078	0.000543234	0.00635211	0.931966	17844	0.999039	No
Brain-Putamen(basalganglia)	167	ZNF491	ENSG00000177599.12	19	11798599	11809622	0.00355344	0.00637021	0.577827	17844	0.999039	No
Brain-Putamen(basalganglia)	167	ZNF440	ENSG00000171295.12	19	11814284	11835201	-0.00103788	0.00453933	0.819469	17844	0.999039	No
Brain-Putamen(basalganglia)	167	ZNF439	ENSG00000171291.8	19	11848761	11883750	-0.00070207	0.00421355	0.8679	17844	0.999039	No
Brain-Putamen(basalganglia)	167	ZNF69	ENSG00000198429.9	19	11887784	11914329	-0.00123861	0.00590466	0.834143	17844	0.999039	No
Brain-Putamen(basalganglia)	167	ZNF700	ENSG00000196757.7	19	11925068	11950773	-0.00118015	0.00366379	0.747831	17844	0.999039	No
Brain-Putamen(basalganglia)	167	ZNF763	ENSG00000197054.11	19	11965037	11980381	0.00552089	0.00522845	0.292755	17844	0.999039	No
Brain-Putamen(basalganglia)	167	ZNF433	ENSG00000197647.11	19	12014732	12035553	0.00178212	0.00502903	0.723578	17844	0.999039	No
Brain-Putamen(basalganglia)	167	ZNF878	ENSG00000257446.3	19	12043805	12052939	0.00112349	0.0233969	0.961767	17844	0.999142	No
Brain-Putamen(basalganglia)	167	ZNF844	ENSG00000223547.9	19	12064699	12081565	0.00260333	0.00493237	0.598441	17844	0.999039	No
Brain-Putamen(basalganglia)	167	ZNF788	ENSG00000214189.8	19	12092263	12135927	-0.00302961	0.00592784	0.610071	17844	0.999039	No
Brain-Putamen(basalganglia)	167	ZNF20	ENSG00000132010.15	19	12092843	12140407	-0.00334378	0.00551946	0.545583	17844	0.999039	No
Brain-Putamen(basalganglia)	167	ZNF625	ENSG00000257591.5	19	12144890	12156729	0.0148431	0.0115242	0.199798	17844	0.999039	No
Brain-Putamen(basalganglia)	167	ZNF136	ENSG00000196646.11	19	12163064	12189881	-0.00270641	0.00378779	0.476062	17844	0.999039	No
Brain-Putamen(basalganglia)	167	ZNF44	ENSG00000197857.13	19	12224686	12294887	0.00343711	0.00400083	0.391704	17844	0.999039	No
Brain-Putamen(basalganglia)	167	ZNF563	ENSG00000188868.13	19	12317477	12333720	0.00663219	0.00634021	0.297277	17844	0.999039	No
Brain-Putamen(basalganglia)	167	ZNF442	ENSG00000198342.9	19	12345949	12365905	0.00664592	0.00802033	0.408673	17844	0.999039	No
Brain-Putamen(basalganglia)	167	ZNF799	ENSG00000196466.10	19	12390016	12401271	0.0072397	0.00510995	0.158691	17844	0.999039	No
Brain-Putamen(basalganglia)	167	ZNF443	ENSG00000180855.15	19	12429707	12441112	0.000979578	0.00574967	0.864956	17844	0.999039	No
Brain-Putamen(basalganglia)	167	ZNF709	ENSG00000242852.6	19	12461184	12513854	0.00510972	0.0044167	0.249212	17844	0.999039	No
Brain-Putamen(basalganglia)	167	ZNF564	ENSG00000249709.7	19	12525370	12551542	0.00411839	0.0039557	0.29955	17844	0.999039	No
Brain-Putamen(basalganglia)	167	CTD-2192J16.11	ENSG00000230310.1	19	12552597	12553644	-0.0266954	0.0192225	0.167035	17844	0.999039	No
Brain-Putamen(basalganglia)	167	ZNF490	ENSG00000188033.9	19	12577961	12640098	0.000298677	0.00589286	0.959647	17844	0.999039	No
Brain-Putamen(basalganglia)	167	ZNF791	ENSG00000173875.13	19	12610918	12633840	0.0055742	0.00301759	0.0667514	17844	0.999039	No
Brain-Putamen(basalganglia)	167	MAN2B1	ENSG00000104774.12	19	12646513	12666742	-0.00362312	0.00385634	0.349024	17844	0.999039	No
Brain-Putamen(basalganglia)	167	WDR83	ENSG00000123154.11	19	12666800	12675716	-0.000976882	0.00278186	0.725977	17844	0.999039	No
Brain-Putamen(basalganglia)	167	WDR83OS	ENSG00000105583.9	19	12668071	12671356	0.00278813	0.00222209	0.211593	17844	0.999039	No
Brain-Putamen(basalganglia)	167	DHPS	ENSG00000095059.15	19	12675833	12681902	-0.00022006	0.0021266	0.917725	17844	0.999039	No
Brain-Putamen(basalganglia)	167	CTD-2192J16.26	ENSG00000268945.1	19	12682693	12687279	-0.0130072	0.0110464	0.240923	17844	0.999039	No
Brain-Putamen(basalganglia)	167	FBXW9	ENSG00000132004.12	19	12688917	12696643	-0.00596742	0.00518751	0.251896	17844	0.999039	No
Brain-Putamen(basalganglia)	167	TNPO2	ENSG00000105576.15	19	12699194	12724011	-0.00115479	0.00231321	0.618385	17844	0.999039	No
Brain-Putamen(basalganglia)	167	C19orf43	ENSG00000123144.10	19	12730640	12734775	0.00164574	0.00326258	0.614725	17844	0.999039	No
Brain-Putamen(basalganglia)	167	ASNA1	ENSG00000198356.11	19	12737139	12748323	0.00265071	0.00229436	0.249862	17844	0.999039	No
Brain-Putamen(basalganglia)	167	HOOK2	ENSG00000095066.11	19	12763003	12872740	-0.00920226	0.0031516	0.00406173	17844	0.999039	No
Brain-Putamen(basalganglia)	167	JUNB	ENSG00000171223.5	19	12791496	12793315	0.00236204	0.0119546	0.843648	17844	0.999039	No
Brain-Putamen(basalganglia)	167	PRDX2	ENSG00000167815.11	19	12796820	12801859	0.000464979	0.00267559	0.862276	17844	0.999039	No
Brain-Putamen(basalganglia)	167	RNASEH2A	ENSG00000104889.5	19	12802063	12813637	-0.00481044	0.00409142	0.241627	17844	0.999039	No
Brain-Putamen(basalganglia)	167	RTBDN	ENSG00000132026.13	19	12825478	12835428	0.0346168	0.0128639	0.00796068	17844	0.999039	No
Brain-Putamen(basalganglia)	167	MAST1	ENSG00000105613.9	19	12833951	12874951	-0.002449	0.00443071	0.581298	17844	0.999039	No
Brain-Putamen(basalganglia)	167	DNASE2	ENSG00000105612.8	19	12875211	12881468	0.00286403	0.00313591	0.362599	17844	0.999039	No
Brain-Putamen(basalganglia)	167	KLF1	ENSG00000105610.4	19	12884423	12887181	-0.0152585	0.0178443	0.393911	17844	0.999039	No
Brain-Putamen(basalganglia)	167	GCDH	ENSG00000105607.12	19	12891026	12914207	0.012256	0.00438189	0.0058589	17844	0.999039	No
Brain-Putamen(basalganglia)	167	SYCE2	ENSG00000161860.7	19	12898786	12919276	0.00209995	0.00871142	0.809851	17844	0.999039	No
Brain-Putamen(basalganglia)	167	FARSA	ENSG00000179115.10	19	12922479	12934037	0.00114682	0.00291472	0.694558	17844	0.999039	No
Brain-Putamen(basalganglia)	167	CALR	ENSG00000179218.13	19	12938607	12944489	0.000256296	0.00436177	0.953225	17844	0.999039	No
Brain-Putamen(basalganglia)	167	RAD23A	ENSG00000179262.9	19	12945855	12953118	-0.000459322	0.00230577	0.842381	17844	0.999039	No
Brain-Putamen(basalganglia)	167	GADD45GIP1	ENSG00000179271.2	19	12953643	12957236	0.00295813	0.00280114	0.292705	17844	0.999039	No
Brain-Putamen(basalganglia)	167	DAND5	ENSG00000179284.5	19	12965159	12974762	-0.00208976	0.00933523	0.823184	17844	0.999039	No
Brain-Putamen(basalganglia)	167	NFIX	ENSG00000008441.16	19	12995608	13098796	0.00507052	0.00308115	0.102	17844	0.999039	No
Brain-Putamen(basalganglia)	167	LYL1	ENSG00000104903.4	19	13099033	13103161	0.0114788	0.00648131	0.0786521	17844	0.999039	No
Brain-Putamen(basalganglia)	167	TRMT1	ENSG00000104907.12	19	13104902	13117567	-0.00231667	0.00273467	0.398308	17844	0.999039	No
Brain-Putamen(basalganglia)	167	NACC1	ENSG00000160877.5	19	13118103	13141020	0.000247692	0.00239473	0.917763	17844	0.999039	No
Brain-Putamen(basalganglia)	167	STX10	ENSG00000104915.14	19	13144058	13150383	0.00285228	0.00233752	0.224363	17844	0.999039	No
Brain-Putamen(basalganglia)	167	IER2	ENSG00000160888.6	19	13150415	13154908	0.00329645	0.00681271	0.62921	17844	0.999039	No
Brain-Putamen(basalganglia)	167	CACNA1A	ENSG00000141837.19	19	13206442	13633025	0.00175607	0.00397363	0.659197	17844	0.999039	No
Brain-Putamen(basalganglia)	167	CCDC130	ENSG00000104957.13	19	13731760	13763296	-0.00140246	0.00235517	0.552451	17844	0.999039	No
Brain-Putamen(basalganglia)	167	MRI1	ENSG00000037757.13	19	13764532	13774167	-0.00949796	0.00608909	0.120979	17844	0.999039	No
Brain-Putamen(basalganglia)	167	C19orf53	ENSG00000104979.8	19	13774283	13778462	0.00339283	0.00272654	0.21537	17844	0.999039	No
Brain-Putamen(basalganglia)	167	ZSWIM4	ENSG00000132003.9	19	13795460	13832230	-0.00131678	0.00498436	0.792014	17844	0.999039	No
Brain-Putamen(basalganglia)	167	CTD-3252C9.4	ENSG00000267519.5	19	13834516	13836286	-0.0019323	0.00753313	0.797923	17844	0.999039	No
Brain-Putamen(basalganglia)	167	NANOS3	ENSG00000187556.7	19	13862063	13880757	0.00886381	0.00625616	0.158682	17844	0.999039	No
Brain-Putamen(basalganglia)	167	C19orf57	ENSG00000132016.11	19	13882348	13906200	-0.00306624	0.00572168	0.59285	17844	0.999039	No
Brain-Putamen(basalganglia)	167	CC2D1A	ENSG00000132024.17	19	13906453	13930879	-0.000350282	0.00300125	0.90725	17844	0.999039	No
Brain-Putamen(basalganglia)	167	PODNL1	ENSG00000132000.11	19	13931187	13953392	0.00856878	0.00778182	0.272665	17844	0.999039	No
Brain-Putamen(basalganglia)	167	DCAF15	ENSG00000132017.10	19	13952492	13961449	0.00280129	0.00280534	0.319674	17844	0.999039	No
Brain-Putamen(basalganglia)	167	RFX1	ENSG00000132005.8	19	13961538	14007039	-0.00234012	0.00345117	0.498811	17844	0.999039	No
Brain-Putamen(basalganglia)	167	IL27RA	ENSG00000104998.3	19	14031748	14053216	-0.00594537	0.00618965	0.338385	17844	0.999039	No
Brain-Putamen(basalganglia)	167	PALM3	ENSG00000187867.8	19	14053365	14059159	0.0159502	0.00907889	0.0810544	17844	0.999039	No
Brain-Putamen(basalganglia)	167	MISP3	ENSG00000141854.9	19	14072536	14075062	0.00155513	0.00514825	0.763032	17844	0.999039	No
Brain-Putamen(basalganglia)	167	C19orf67	ENSG00000188032.9	19	14081619	14085875	0.000338508	0.0220807	0.98779	17844	0.999148	No
Brain-Putamen(basalganglia)	167	SAMD1	ENSG00000141858.11	19	14087840	14091036	0.00189824	0.00340112	0.577621	17844	0.999039	No
Brain-Putamen(basalganglia)	167	PRKACA	ENSG00000072062.13	19	14091688	14118084	0.00229545	0.00269328	0.395459	17844	0.999039	No
Brain-Putamen(basalganglia)	167	ASF1B	ENSG00000105011.8	19	14119538	14136956	0.00433302	0.0158872	0.785444	17844	0.999039	No
Brain-Putamen(basalganglia)	167	ADGRL1	ENSG00000072071.16	19	14147743	14206187	-0.0039905	0.00237892	0.0956104	17844	0.999039	No
Brain-Putamen(basalganglia)	167	CTD-2189E23.1	ENSG00000267723.1	19	14254189	14293205	0.0187377	0.0190754	0.327588	17844	0.999039	No
Brain-Putamen(basalganglia)	167	LINC01842	ENSG00000267147.2	19	14333743	14343916	0.0204972	0.0275157	0.457521	17844	0.999039	No
Brain-Putamen(basalganglia)	167	ADGRE5	ENSG00000123146.19	19	14380501	14408725	-0.0031482	0.00613437	0.608588	17844	0.999039	No
Brain-Putamen(basalganglia)	167	DDX39A	ENSG00000123136.14	19	14408819	14419383	-0.00113079	0.00310216	0.716002	17844	0.999039	No
Brain-Putamen(basalganglia)	167	PKN1	ENSG00000123143.12	19	14433053	14471866	0.00218831	0.00319577	0.494593	17844	0.999039	No
Brain-Putamen(basalganglia)	167	PTGER1	ENSG00000160951.3	19	14472466	14475362	0.00919469	0.0124154	0.46014	17844	0.999039	No
Brain-Putamen(basalganglia)	167	GIPC1	ENSG00000123159.15	19	14477760	14496149	6.36229e-05	0.00250572	0.979778	17844	0.999142	No
Brain-Putamen(basalganglia)	167	DNAJB1	ENSG00000132002.7	19	14514770	14529770	0.017188	0.0100542	0.0894908	17844	0.999039	No
Brain-Putamen(basalganglia)	167	TECR	ENSG00000099797.13	19	14533933	14565980	-0.00296082	0.0034611	0.393709	17844	0.999039	No
Brain-Putamen(basalganglia)	167	NDUFB7	ENSG00000099795.6	19	14566078	14572062	0.0022759	0.0024596	0.356341	17844	0.999039	No
Brain-Putamen(basalganglia)	167	CLEC17A	ENSG00000187912.11	19	14583084	14611157	0.0215831	0.0226464	0.342151	17844	0.999039	No
Brain-Putamen(basalganglia)	167	ZNF333	ENSG00000160961.11	19	14690049	14732392	-0.00176479	0.00298529	0.555333	17844	0.999039	No
Brain-Putamen(basalganglia)	167	ADGRE2	ENSG00000127507.17	19	14733747	14778537	0.002169	0.0103632	0.834508	17844	0.999039	No
Brain-Putamen(basalganglia)	167	OR7A5	ENSG00000188269.8	19	14792534	14835376	-0.0166823	0.0237891	0.484265	17844	0.999039	No
Brain-Putamen(basalganglia)	167	OR7C1	ENSG00000127530.2	19	14799146	14800211	0.012136	0.0219726	0.581578	17844	0.999039	No
Brain-Putamen(basalganglia)	167	SLC1A6	ENSG00000105143.12	19	14950034	15010643	-0.00326651	0.00604467	0.589754	17844	0.999039	No
Brain-Putamen(basalganglia)	167	CASP14	ENSG00000105141.5	19	15049384	15058293	-0.0532939	0.0262548	0.0441985	17844	0.999039	No
Brain-Putamen(basalganglia)	167	SYDE1	ENSG00000105137.12	19	15107403	15114986	-0.00655545	0.00437984	0.136636	17844	0.999039	No
Brain-Putamen(basalganglia)	167	ILVBL	ENSG00000105135.15	19	15114989	15125785	-0.00180494	0.00283179	0.52488	17844	0.999039	No
Brain-Putamen(basalganglia)	167	NOTCH3	ENSG00000074181.8	19	15159038	15200981	-0.0117774	0.0069969	0.0944813	17844	0.999039	No
Brain-Putamen(basalganglia)	167	EPHX3	ENSG00000105131.7	19	15226919	15233435	-0.00910391	0.0146381	0.534963	17844	0.999039	No
Brain-Putamen(basalganglia)	167	BRD4	ENSG00000141867.17	19	15235519	15332545	0.000100583	0.00276428	0.971024	17844	0.999142	No
Brain-Putamen(basalganglia)	167	LLNLR-246C6.1	ENSG00000273218.1	19	15346068	15348417	-0.00294829	0.0125681	0.814862	17844	0.999039	No
Brain-Putamen(basalganglia)	167	AKAP8	ENSG00000105127.8	19	15353385	15379798	-0.00190861	0.00289801	0.511202	17844	0.999039	No
Brain-Putamen(basalganglia)	167	AKAP8L	ENSG00000011243.17	19	15380048	15419141	0.00493982	0.00385029	0.201549	17844	0.999039	No
Brain-Putamen(basalganglia)	167	WIZ	ENSG00000011451.17	19	15419980	15449951	0.00111117	0.00307449	0.718313	17844	0.999039	No
Brain-Putamen(basalganglia)	167	RASAL3	ENSG00000105122.12	19	15451624	15464571	0.00907404	0.00709546	0.202993	17844	0.999039	No
Brain-Putamen(basalganglia)	167	CYP4F3	ENSG00000186529.15	19	15640897	15662825	-0.0201227	0.0225754	0.374216	17844	0.999039	No
Brain-Putamen(basalganglia)	167	CYP4F12	ENSG00000186204.14	19	15672757	15697174	-0.0177884	0.0215939	0.411423	17844	0.999039	No
Brain-Putamen(basalganglia)	167	CYP4F11	ENSG00000171903.16	19	15912367	15934867	0.00962761	0.00683793	0.16128	17844	0.999039	No
Brain-Putamen(basalganglia)	167	TPM4	ENSG00000167460.14	19	16067021	16103005	0.00532799	0.00322287	0.100457	17844	0.999039	No
Brain-Putamen(basalganglia)	167	RAB8A	ENSG00000167461.11	19	16111629	16134027	-0.00308202	0.00316328	0.331524	17844	0.999039	No
Brain-Putamen(basalganglia)	167	HSH2D	ENSG00000196684.12	19	16134235	16158575	-0.0365135	0.0169184	0.0325572	17844	0.999039	No
Brain-Putamen(basalganglia)	167	FAM32A	ENSG00000105058.11	19	16185380	16192046	0.00194495	0.00220433	0.379058	17844	0.999039	No
Brain-Putamen(basalganglia)	167	AP1M1	ENSG00000072958.8	19	16197578	16245907	-0.00242141	0.00239745	0.314181	17844	0.999039	No
Brain-Putamen(basalganglia)	167	KLF2	ENSG00000127528.5	19	16324817	16327874	-0.0137412	0.0114379	0.231564	17844	0.999039	No
Brain-Putamen(basalganglia)	167	EPS15L1	ENSG00000127527.13	19	16355239	16472085	0.00260462	0.0029652	0.381182	17844	0.999039	No
Brain-Putamen(basalganglia)	167	C19orf44	ENSG00000105072.8	19	16496311	16521352	0.00157416	0.00383944	0.682414	17844	0.999039	No
Brain-Putamen(basalganglia)	167	CHERP	ENSG00000085872.14	19	16517889	16542530	6.65697e-05	0.00278595	0.980969	17844	0.999142	No
Brain-Putamen(basalganglia)	167	CTD-3222D19.12	ENSG00000269399.2	19	16542746	16544814	0.000438414	0.00665603	0.947574	17844	0.999039	No
Brain-Putamen(basalganglia)	167	SLC35E1	ENSG00000127526.14	19	16549831	16572382	0.000754693	0.00256519	0.769022	17844	0.999039	No
Brain-Putamen(basalganglia)	167	MED26	ENSG00000105085.10	19	16575341	16629062	-0.00108684	0.00399837	0.786147	17844	0.999039	No
Brain-Putamen(basalganglia)	167	SMIM7	ENSG00000214046.8	19	16631154	16660442	0.00222651	0.00266354	0.404575	17844	0.999039	No
Brain-Putamen(basalganglia)	167	CTC-429P9.2	ENSG00000268087.1	19	16636183	16636531	-0.00279749	0.00666224	0.675178	17844	0.999039	No
Brain-Putamen(basalganglia)	167	TMEM38A	ENSG00000072954.6	19	16661127	16690029	0.00187758	0.00440097	0.670282	17844	0.999039	No
Brain-Putamen(basalganglia)	167	NWD1	ENSG00000188039.13	19	16719976	16817963	0.00147088	0.00902403	0.870749	17844	0.999039	No
Brain-Putamen(basalganglia)	167	SIN3B	ENSG00000127511.9	19	16829400	16880353	0.000249386	0.00211818	0.90644	17844	0.999039	No
Brain-Putamen(basalganglia)	167	F2RL3	ENSG00000127533.3	19	16888860	16892606	-0.0203751	0.0243969	0.405007	17844	0.999039	No
Brain-Putamen(basalganglia)	167	CPAMD8	ENSG00000160111.12	19	16892947	17026815	0.0200052	0.0145204	0.170409	17844	0.999039	No
Brain-Putamen(basalganglia)	167	HAUS8	ENSG00000131351.14	19	17049729	17075625	0.0042694	0.00512236	0.405943	17844	0.999039	No
Brain-Putamen(basalganglia)	167	MYO9B	ENSG00000099331.13	19	17075781	17214537	-0.00353356	0.00351349	0.316229	17844	0.999039	No
Brain-Putamen(basalganglia)	167	USE1	ENSG00000053501.12	19	17215346	17219829	0.00379748	0.00263449	0.151614	17844	0.999039	No
Brain-Putamen(basalganglia)	167	OCEL1	ENSG00000099330.8	19	17226204	17229219	-0.00909828	0.0042721	0.0348851	17844	0.999039	No
Brain-Putamen(basalganglia)	167	NR2F6	ENSG00000160113.5	19	17231883	17245940	0.00375159	0.00336309	0.266473	17844	0.999039	No
Brain-Putamen(basalganglia)	167	USHBP1	ENSG00000130307.11	19	17249176	17282786	-0.00663522	0.00718461	0.357264	17844	0.999039	No
Brain-Putamen(basalganglia)	167	BABAM1	ENSG00000105393.15	19	17267350	17281249	0.00092999	0.00215806	0.667154	17844	0.999039	No
Brain-Putamen(basalganglia)	167	ANKLE1	ENSG00000160117.14	19	17281645	17287646	-0.00327777	0.00751949	0.663555	17844	0.999039	No
Brain-Putamen(basalganglia)	167	ABHD8	ENSG00000127220.5	19	17292131	17310236	-0.00037899	0.00318601	0.905476	17844	0.999039	No
Brain-Putamen(basalganglia)	167	MRPL34	ENSG00000130312.6	19	17292832	17306843	0.00137893	0.00352937	0.696591	17844	0.999039	No
Brain-Putamen(basalganglia)	167	DDA1	ENSG00000130311.10	19	17309518	17323222	0.000179798	0.00265034	0.946007	17844	0.999039	No
Brain-Putamen(basalganglia)	167	ANO8	ENSG00000074855.10	19	17323302	17334829	0.00405857	0.00427304	0.34379	17844	0.999039	No
Brain-Putamen(basalganglia)	167	GTPBP3	ENSG00000130299.16	19	17334920	17342735	-0.00202368	0.00399493	0.61323	17844	0.999039	No
Brain-Putamen(basalganglia)	167	PLVAP	ENSG00000130300.8	19	17351448	17377350	-0.00513107	0.00971438	0.598173	17844	0.999039	No
Brain-Putamen(basalganglia)	167	CTD-2521M24.13	ENSG00000269720.2	19	17390509	17394158	0.0113526	0.0223513	0.612284	17844	0.999039	No
Brain-Putamen(basalganglia)	167	BST2	ENSG00000130303.12	19	17402939	17405648	-0.00556754	0.00573997	0.333682	17844	0.999039	No
Brain-Putamen(basalganglia)	167	BISPR	ENSG00000282851.1	19	17405694	17418904	-0.00718405	0.00792328	0.366069	17844	0.999039	No
Brain-Putamen(basalganglia)	167	MVB12A	ENSG00000141971.12	19	17419081	17433724	0.000980362	0.00318743	0.75885	17844	0.999039	No
Brain-Putamen(basalganglia)	167	TMEM221	ENSG00000188051.6	19	17435509	17448567	-0.0137278	0.00781654	0.0811581	17844	0.999039	No
Brain-Putamen(basalganglia)	167	CTD-2521M24.11	ENSG00000269736.1	19	17452211	17452969	0.00874633	0.0171809	0.611475	17844	0.999039	No
Brain-Putamen(basalganglia)	167	NXNL1	ENSG00000171773.2	19	17455425	17460954	0.0149628	0.0130747	0.25434	17844	0.999039	No
Brain-Putamen(basalganglia)	167	SLC27A1	ENSG00000130304.16	19	17468769	17506168	0.00040292	0.0030617	0.895483	17844	0.999039	No
Brain-Putamen(basalganglia)	167	CTD-3131K8.2	ENSG00000269439.5	19	17488990	17511628	-0.00485812	0.00570342	0.395735	17844	0.999039	No
Brain-Putamen(basalganglia)	167	PGLS	ENSG00000130313.6	19	17511890	17521288	0.000221409	0.00311347	0.943405	17844	0.999039	No
Brain-Putamen(basalganglia)	167	FAM129C	ENSG00000167483.17	19	17523301	17553839	-0.0163792	0.0113399	0.150788	17844	0.999039	No
Brain-Putamen(basalganglia)	167	COLGALT1	ENSG00000130309.10	19	17555594	17583159	-0.00419439	0.00297167	0.160252	17844	0.999039	No
Brain-Putamen(basalganglia)	167	UNC13A	ENSG00000130477.15	19	17601328	17688365	0.00134678	0.00366059	0.713474	17844	0.999039	No
Brain-Putamen(basalganglia)	167	MAP1S	ENSG00000130479.10	19	17719242	17734516	-0.00747495	0.00464527	0.109758	17844	0.999039	No
Brain-Putamen(basalganglia)	167	FCHO1	ENSG00000130475.14	19	17747718	17788568	0.000914062	0.00298133	0.759591	17844	0.999039	No
Brain-Putamen(basalganglia)	167	INSL3	ENSG00000248099.3	19	17816512	17821574	-0.00425961	0.0192995	0.825628	17844	0.999039	No
Brain-Putamen(basalganglia)	167	JAK3	ENSG00000105639.18	19	17824786	17848032	-0.00780153	0.00672926	0.248221	17844	0.999039	No
Brain-Putamen(basalganglia)	167	RPL18A	ENSG00000105640.12	19	17859876	17864153	0.0064221	0.00306418	0.0378317	17844	0.999039	No
Brain-Putamen(basalganglia)	167	CCDC124	ENSG00000007080.10	19	17933016	17943991	-0.000154853	0.00262103	0.952969	17844	0.999039	No
Brain-Putamen(basalganglia)	167	KCNN1	ENSG00000105642.15	19	17951293	18000080	0.0062349	0.00490631	0.205838	17844	0.999039	No
Brain-Putamen(basalganglia)	167	ARRDC2	ENSG00000105643.9	19	18001132	18014102	-0.00599032	0.00685364	0.383545	17844	0.999039	No
Brain-Putamen(basalganglia)	167	IL12RB1	ENSG00000096996.15	19	18058995	18098944	-0.00168719	0.00765156	0.825789	17844	0.999039	No
Brain-Putamen(basalganglia)	167	MAST3	ENSG00000099308.10	19	18097793	18151692	9.25985e-05	0.00406207	0.981844	17844	0.999142	No
Brain-Putamen(basalganglia)	167	PIK3R2	ENSG00000105647.16	19	18153118	18170540	0.000652298	0.00328276	0.842773	17844	0.999039	No
Brain-Putamen(basalganglia)	167	IFI30	ENSG00000216490.3	19	18173162	18178117	0.00819949	0.00733829	0.26569	17844	0.999039	No
Brain-Putamen(basalganglia)	167	MPV17L2	ENSG00000254858.9	19	18193182	18196742	0.00749781	0.00333908	0.0262505	17844	0.999039	No
Brain-Putamen(basalganglia)	167	RAB3A	ENSG00000105649.9	19	18196784	18204074	-0.00264	0.00421837	0.532407	17844	0.999039	No
Brain-Putamen(basalganglia)	167	PDE4C	ENSG00000105650.21	19	18207961	18255419	-0.00198792	0.0107766	0.853906	17844	0.999039	No
Brain-Putamen(basalganglia)	167	KIAA1683	ENSG00000130518.16	19	18257097	18274509	-0.00538191	0.0112897	0.634288	17844	0.999039	No
Brain-Putamen(basalganglia)	167	JUND	ENSG00000130522.5	19	18279760	18281622	0.00447778	0.00544801	0.412477	17844	0.999039	No
Brain-Putamen(basalganglia)	167	LSM4	ENSG00000130520.10	19	18306230	18323274	-0.000876631	0.00254076	0.730574	17844	0.999039	No
Brain-Putamen(basalganglia)	167	PGPEP1	ENSG00000130517.13	19	18340587	18369950	0.00951049	0.00426571	0.0273168	17844	0.999039	No
Brain-Putamen(basalganglia)	167	GDF15	ENSG00000130513.6	19	18374731	18389176	0.0109012	0.0192928	0.572922	17844	0.999039	No
Brain-Putamen(basalganglia)	167	LRRC25	ENSG00000175489.9	19	18391144	18397617	0.00419253	0.00929738	0.652709	17844	0.999039	No
Brain-Putamen(basalganglia)	167	SSBP4	ENSG00000130511.15	19	18418864	18434387	0.00127575	0.00364636	0.726944	17844	0.999039	No
Brain-Putamen(basalganglia)	167	ISYNA1	ENSG00000105655.18	19	18434563	18438301	-0.00899877	0.00606376	0.139972	17844	0.999039	No
Brain-Putamen(basalganglia)	167	ELL	ENSG00000105656.12	19	18442663	18522127	0.0006971	0.0034137	0.838478	17844	0.999039	No
Brain-Putamen(basalganglia)	167	FKBP8	ENSG00000105701.15	19	18531769	18544077	0.0021876	0.00239671	0.362888	17844	0.999039	No
Brain-Putamen(basalganglia)	167	KXD1	ENSG00000105700.10	19	18557762	18569387	0.00245884	0.00214832	0.254286	17844	0.999039	No
Brain-Putamen(basalganglia)	167	UBA52	ENSG00000221983.7	19	18571730	18577550	0.00512124	0.00276881	0.0664045	17844	0.999039	No
Brain-Putamen(basalganglia)	167	CRLF1	ENSG00000006016.10	19	18572608	18607741	0.00682995	0.016687	0.682924	17844	0.999039	No
Brain-Putamen(basalganglia)	167	C19orf60	ENSG00000006015.17	19	18588725	18592336	0.00244897	0.00396206	0.537474	17844	0.999039	No
Brain-Putamen(basalganglia)	167	TMEM59L	ENSG00000105696.8	19	18612851	18621039	-0.001318	0.00305461	0.666762	17844	0.999039	No
Brain-Putamen(basalganglia)	167	KLHL26	ENSG00000167487.11	19	18636965	18671714	0.00113251	0.0033433	0.735295	17844	0.999039	No
Brain-Putamen(basalganglia)	167	CRTC1	ENSG00000105662.15	19	18683677	18782333	0.00241834	0.00445593	0.588152	17844	0.999039	No
Brain-Putamen(basalganglia)	167	COMP	ENSG00000105664.10	19	18782773	18791314	-0.00247422	0.027259	0.927803	17844	0.999039	No
Brain-Putamen(basalganglia)	167	UPF1	ENSG00000005007.12	19	18831938	18868236	-0.0016392	0.00245028	0.504568	17844	0.999039	No
Brain-Putamen(basalganglia)	167	CERS1	ENSG00000223802.7	19	18877909	18896727	0.00013273	0.00446851	0.976344	17844	0.999142	No
Brain-Putamen(basalganglia)	167	COPE	ENSG00000105669.13	19	18899514	18919397	0.00173289	0.0024717	0.484369	17844	0.999039	No
Brain-Putamen(basalganglia)	167	DDX49	ENSG00000105671.11	19	18919675	18928633	-0.00316375	0.00234311	0.179043	17844	0.999039	No
Brain-Putamen(basalganglia)	167	HOMER3	ENSG00000051128.18	19	18929201	18941261	0.00329156	0.0039684	0.408218	17844	0.999039	No
Brain-Putamen(basalganglia)	167	SUGP2	ENSG00000064607.16	19	18990888	19034023	-0.0002463	0.00197808	0.90108	17844	0.999039	No
Brain-Putamen(basalganglia)	167	ARMC6	ENSG00000105676.13	19	19033575	19060311	-0.00338419	0.002545	0.185692	17844	0.999039	No
Brain-Putamen(basalganglia)	167	SLC25A42	ENSG00000181035.13	19	19063999	19112888	0.000599965	0.00257854	0.816341	17844	0.999039	No
Brain-Putamen(basalganglia)	167	TMEM161A	ENSG00000064545.14	19	19119169	19138513	-0.00371528	0.00298453	0.215197	17844	0.999039	No
Brain-Putamen(basalganglia)	167	MEF2B	ENSG00000213999.15	19	19145568	19170289	-0.000205044	0.00494332	0.966971	17844	0.999142	No
Brain-Putamen(basalganglia)	167	BORCS8	ENSG00000254901.7	19	19176903	19192228	0.000926252	0.00302462	0.759863	17844	0.999039	No
Brain-Putamen(basalganglia)	167	RFXANK	ENSG00000064490.13	19	19192590	19200893	0.00351389	0.00283182	0.216663	17844	0.999039	No
Brain-Putamen(basalganglia)	167	NR2C2AP	ENSG00000184162.14	19	19201416	19203424	-0.00024146	0.00415513	0.95374	17844	0.999039	No
Brain-Putamen(basalganglia)	167	NCAN	ENSG00000130287.13	19	19211973	19252233	-0.00293862	0.00746609	0.694458	17844	0.999039	No
Brain-Putamen(basalganglia)	167	HAPLN4	ENSG00000187664.8	19	19256142	19262796	-0.00409624	0.0102984	0.691395	17844	0.999039	No
Brain-Putamen(basalganglia)	167	TM6SF2	ENSG00000213996.12	19	19264366	19273391	0.0181241	0.0107002	0.0924494	17844	0.999039	No
Brain-Putamen(basalganglia)	167	SUGP1	ENSG00000105705.15	19	19276018	19320680	-6.37306e-05	0.00234341	0.978341	17844	0.999142	No
Brain-Putamen(basalganglia)	167	MAU2	ENSG00000129933.20	19	19320845	19358755	-0.00345591	0.00229318	0.133977	17844	0.999039	No
Brain-Putamen(basalganglia)	167	GATAD2A	ENSG00000167491.17	19	19385826	19508931	0.00359494	0.00271282	0.1872	17844	0.999039	No
Brain-Putamen(basalganglia)	167	TSSK6	ENSG00000178093.13	19	19512418	19515685	-0.014279	0.0074109	0.055966	17844	0.999039	No
Brain-Putamen(basalganglia)	167	NDUFA13	ENSG00000186010.18	19	19515736	19529054	0.00586643	0.00262114	0.026737	17844	0.999039	No
Brain-Putamen(basalganglia)	167	YJEFN3	ENSG00000250067.11	19	19529364	19537581	-0.00462998	0.00390137	0.237264	17844	0.999039	No
Brain-Putamen(basalganglia)	167	CILP2	ENSG00000160161.9	19	19538248	19546659	0.00600889	0.0124168	0.629163	17844	0.999039	No
Brain-Putamen(basalganglia)	167	PBX4	ENSG00000105717.13	19	19561707	19618916	0.0136889	0.00684722	0.0474571	17844	0.999039	No
Brain-Putamen(basalganglia)	167	LPAR2	ENSG00000064547.13	19	19623668	19628930	0.00701058	0.00675018	0.30073	17844	0.999039	No
Brain-Putamen(basalganglia)	167	GMIP	ENSG00000089639.10	19	19629476	19643667	0.00288596	0.00486942	0.554325	17844	0.999039	No
Brain-Putamen(basalganglia)	167	ATP13A1	ENSG00000105726.16	19	19645200	19663693	-0.00293425	0.00211144	0.166752	17844	0.999039	No
Brain-Putamen(basalganglia)	167	ZNF101	ENSG00000181896.11	19	19668796	19683509	0.00289224	0.00425867	0.498131	17844	0.999039	No
Brain-Putamen(basalganglia)	167	ZNF14	ENSG00000105708.8	19	19710471	19733097	-0.00371374	0.0043148	0.390826	17844	0.999039	No
Brain-Putamen(basalganglia)	167	LINC00663	ENSG00000266904.5	19	19757366	19776423	0.00719014	0.00512183	0.16251	17844	0.999039	No
Brain-Putamen(basalganglia)	167	ZNF506	ENSG00000081665.13	19	19785839	19821751	0.000557614	0.00355887	0.875713	17844	0.999039	No
Brain-Putamen(basalganglia)	167	ZNF253	ENSG00000256771.3	19	19865886	19894674	0.00123459	0.00381962	0.746992	17844	0.999039	No
Brain-Putamen(basalganglia)	167	ZNF93	ENSG00000184635.14	19	19900913	19935575	-0.0124566	0.00904982	0.170804	17844	0.999039	No
Brain-Putamen(basalganglia)	167	AC007204.2	ENSG00000267268.1	19	19956738	19963464	0.000798932	0.0208595	0.969501	17844	0.999142	No
Brain-Putamen(basalganglia)	167	ZNF682	ENSG00000197124.11	19	19997058	20039506	-0.00102323	0.00471859	0.828629	17844	0.999039	No
Brain-Putamen(basalganglia)	167	ZNF90	ENSG00000213988.10	19	20077994	20127076	-0.0181062	0.00921871	0.0514349	17844	0.999039	No
Brain-Putamen(basalganglia)	167	ZNF486	ENSG00000256229.7	19	20167228	20200490	0.0106613	0.00496597	0.0334672	17844	0.999039	No
Brain-Putamen(basalganglia)	167	ZNF737	ENSG00000237440.8	19	20535825	20565809	0.00142359	0.00549705	0.796023	17844	0.999039	No
Brain-Putamen(basalganglia)	167	ZNF626	ENSG00000188171.15	19	20620061	20661596	0.00520897	0.00422087	0.219163	17844	0.999039	No
Brain-Putamen(basalganglia)	167	ZNF66	ENSG00000160229.11	19	20776304	20807322	-0.00460699	0.0131582	0.726754	17844	0.999039	No
Brain-Putamen(basalganglia)	167	ZNF85	ENSG00000105750.14	19	20923222	20950697	-0.00516106	0.00813839	0.526974	17844	0.999039	No
Brain-Putamen(basalganglia)	167	ZNF430	ENSG00000118620.12	19	21020620	21060050	0.00724102	0.00374337	0.0550162	17844	0.999039	No
Brain-Putamen(basalganglia)	167	ZNF714	ENSG00000160352.15	19	21082159	21125270	0.00310913	0.00760703	0.68335	17844	0.999039	No
Brain-Putamen(basalganglia)	167	ZNF431	ENSG00000196705.8	19	21142024	21196053	0.00160753	0.00330373	0.62729	17844	0.999039	No
Brain-Putamen(basalganglia)	167	ZNF708	ENSG00000182141.10	19	21291160	21329425	0.00453202	0.00439049	0.303681	17844	0.999039	No
Brain-Putamen(basalganglia)	167	ZNF738	ENSG00000172687.13	19	21358930	21379302	0.00630761	0.00528648	0.234756	17844	0.999039	No
Brain-Putamen(basalganglia)	167	ZNF493	ENSG00000196268.11	19	21397119	21427573	9.3286e-05	0.00364176	0.979599	17844	0.999142	No
Brain-Putamen(basalganglia)	167	LINC00664	ENSG00000268658.5	19	21483374	21503238	0.0100786	0.0171397	0.557428	17844	0.999039	No
Brain-Putamen(basalganglia)	167	ZNF429	ENSG00000197013.9	19	21505564	21556270	0.00646154	0.00445694	0.149283	17844	0.999039	No
Brain-Putamen(basalganglia)	167	RP11-678G14.3	ENSG00000268555.1	19	21570822	21587322	0.00657324	0.0147626	0.656794	17844	0.999039	No
Brain-Putamen(basalganglia)	167	ZNF100	ENSG00000197020.10	19	21722766	21767628	0.00126291	0.00660233	0.848572	17844	0.999039	No
Brain-Putamen(basalganglia)	167	ZNF43	ENSG00000198521.11	19	21804949	21852125	0.00417857	0.00390313	0.286142	17844	0.999039	No
Brain-Putamen(basalganglia)	167	ZNF208	ENSG00000160321.14	19	21932958	22010949	-0.000637451	0.0158808	0.968037	17844	0.999142	No
Brain-Putamen(basalganglia)	167	ZNF257	ENSG00000197134.11	19	22052452	22091480	0.00945495	0.0129907	0.467896	17844	0.999039	No
Brain-Putamen(basalganglia)	167	ZNF676	ENSG00000196109.6	19	22179091	22196951	0.0154066	0.0127765	0.229837	17844	0.999039	No
Brain-Putamen(basalganglia)	167	ZNF98	ENSG00000197360.9	19	22391019	22532485	-0.00641805	0.0106819	0.548887	17844	0.999039	No
Brain-Putamen(basalganglia)	167	AC025811.3	ENSG00000270947.1	19	22455988	22456459	-0.00468838	0.0142869	0.743265	17844	0.999039	No
Brain-Putamen(basalganglia)	167	LINC01785	ENSG00000268038.1	19	22615557	22623971	-0.000537732	0.0122218	0.964967	17844	0.999142	No
Brain-Putamen(basalganglia)	167	ZNF728	ENSG00000269067.1	19	22975468	23003176	-0.0083992	0.0167955	0.617772	17844	0.999039	No
Brain-Putamen(basalganglia)	167	ZNF730	ENSG00000183850.13	19	23116975	23147219	-0.01928	0.0175527	0.273849	17844	0.999039	No
Brain-Putamen(basalganglia)	167	ZNF724	ENSG00000196081.9	19	23221599	23250390	0.00105531	0.0175292	0.952077	17844	0.999039	No
Brain-Putamen(basalganglia)	167	ZNF91	ENSG00000167232.13	19	23304991	23395560	0.000647565	0.00340943	0.849627	17844	0.999039	No
Brain-Putamen(basalganglia)	167	LINC01224	ENSG00000269416.5	19	23399233	23416075	0.0135116	0.0142773	0.345535	17844	0.999039	No
Brain-Putamen(basalganglia)	167	ZNF675	ENSG00000197372.9	19	23525631	23687220	0.00607718	0.00441324	0.170625	17844	0.999039	No
Brain-Putamen(basalganglia)	167	ZNF681	ENSG00000196172.9	19	23739195	23758891	-0.00330046	0.00628422	0.600247	17844	0.999039	No
Brain-Putamen(basalganglia)	167	ZNF726	ENSG00000213967.10	19	23914876	23945159	-0.00491397	0.00852929	0.565421	17844	0.999039	No
Brain-Putamen(basalganglia)	167	ZNF254	ENSG00000213096.10	19	24033405	24129961	0.00641365	0.00313422	0.0425305	17844	0.999039	No
Brain-Putamen(basalganglia)	167	CTD-2017D11.1	ENSG00000268362.5	19	24048937	24066909	-0.0139807	0.0106014	0.189328	17844	0.999039	No
Brain-Putamen(basalganglia)	167	CTD-2027I19.3	ENSG00000276030.1	19	24146701	24147081	0.0151334	0.0172846	0.382728	17844	0.999039	No
Brain-Putamen(basalganglia)	167	LINC00662	ENSG00000261824.6	19	27684580	27793894	-0.00349211	0.0037501	0.353296	17844	0.999039	No
Brain-Putamen(basalganglia)	167	CTC-459F4.1	ENSG00000261770.1	19	27757184	27760849	0.00325265	0.0311524	0.916987	17844	0.999039	No
Brain-Putamen(basalganglia)	167	CTC-459F4.3	ENSG00000267575.6	19	27793463	27918863	-0.000537299	0.00459782	0.907133	17844	0.999039	No
Brain-Putamen(basalganglia)	167	AC005307.1	ENSG00000260725.1	19	28418483	28429490	0.0135765	0.0227546	0.551673	17844	0.999039	No
Brain-Putamen(basalganglia)	167	AC005307.4	ENSG00000267243.6	19	28437060	28535277	-0.0261909	0.0214165	0.223339	17844	0.999039	No
Brain-Putamen(basalganglia)	167	AC011524.1	ENSG00000267528.1	19	28883430	28953245	-0.0122781	0.0242584	0.61353	17844	0.999039	No
Brain-Putamen(basalganglia)	167	AC008991.1	ENSG00000267683.1	19	28892931	28895949	0.0121176	0.0252659	0.632233	17844	0.999039	No
Brain-Putamen(basalganglia)	167	LINC00906	ENSG00000267339.5	19	28965131	28970874	0.000101089	0.023147	0.996521	17844	0.99982	No
Brain-Putamen(basalganglia)	167	LINC01532	ENSG00000267014.5	19	29002555	29013955	0.00935591	0.0100404	0.352975	17844	0.999039	No
Brain-Putamen(basalganglia)	167	UQCRFS1	ENSG00000169021.5	19	29205321	29213541	-0.000177824	0.00261026	0.94578	17844	0.999039	No
Brain-Putamen(basalganglia)	167	CTB-32O4.2	ENSG00000267498.1	19	29213714	29215815	0.00482151	0.00711248	0.498919	17844	0.999039	No
Brain-Putamen(basalganglia)	167	CTB-32O4.3	ENSG00000276251.1	19	29220864	29221666	0.00889879	0.0126395	0.482533	17844	0.999039	No
Brain-Putamen(basalganglia)	167	CTB-32O4.4	ENSG00000276631.1	19	29222542	29223137	-0.0183819	0.0215672	0.39545	17844	0.999039	No
Brain-Putamen(basalganglia)	167	VSTM2B	ENSG00000187135.7	19	29526499	29564479	0.00215317	0.00472929	0.649586	17844	0.999039	No
Brain-Putamen(basalganglia)	167	POP4	ENSG00000105171.9	19	29604017	29617237	-0.00202826	0.0023596	0.391441	17844	0.999039	No
Brain-Putamen(basalganglia)	167	PLEKHF1	ENSG00000166289.5	19	29665056	29675457	0.0027415	0.00465979	0.557225	17844	0.999039	No
Brain-Putamen(basalganglia)	167	C19orf12	ENSG00000131943.17	19	29698886	29715789	-0.00238579	0.00271296	0.380637	17844	0.999039	No
Brain-Putamen(basalganglia)	167	CCNE1	ENSG00000105173.13	19	29811898	29824308	-0.00677215	0.0046046	0.143529	17844	0.999039	No
Brain-Putamen(basalganglia)	167	URI1	ENSG00000105176.17	19	29923644	30016608	-0.00117725	0.00230577	0.610431	17844	0.999039	No
Brain-Putamen(basalganglia)	167	ZNF536	ENSG00000198597.8	19	30228290	30713538	-0.00345703	0.00419868	0.411655	17844	0.999039	No
Brain-Putamen(basalganglia)	167	TSHZ3	ENSG00000121297.6	19	31274945	31349547	0.00366379	0.00378993	0.335296	17844	0.999039	No
Brain-Putamen(basalganglia)	167	AC008992.1	ENSG00000267636.1	19	31421997	31427302	-0.0507307	0.0238014	0.0347407	17844	0.999039	No
Brain-Putamen(basalganglia)	167	ZNF507	ENSG00000168813.16	19	32345594	32387667	0.00196937	0.00260464	0.450816	17844	0.999039	No
Brain-Putamen(basalganglia)	167	DPY19L3	ENSG00000178904.18	19	32405561	32485895	-0.00257623	0.00380684	0.499651	17844	0.999039	No
Brain-Putamen(basalganglia)	167	PDCD5	ENSG00000105185.11	19	32581068	32587452	0.00170692	0.00317827	0.592051	17844	0.999039	No
Brain-Putamen(basalganglia)	167	ANKRD27	ENSG00000105186.15	19	32597007	32675199	0.00389672	0.00264233	0.142454	17844	0.999039	No
Brain-Putamen(basalganglia)	167	RGS9BP	ENSG00000186326.3	19	32675407	32678300	-0.0178395	0.0106396	0.0957558	17844	0.999039	No
Brain-Putamen(basalganglia)	167	CTD-2538C1.2	ENSG00000267475.1	19	32687089	32691750	-0.00307603	0.00753128	0.683558	17844	0.999039	No
Brain-Putamen(basalganglia)	167	NUDT19	ENSG00000213965.3	19	32691961	32713796	0.00101837	0.00344979	0.768266	17844	0.999039	No
Brain-Putamen(basalganglia)	167	TDRD12	ENSG00000173809.17	19	32719753	32829580	0.00669097	0.0100402	0.506202	17844	0.999039	No
Brain-Putamen(basalganglia)	167	SLC7A9	ENSG00000021488.12	19	32830509	32869766	0.00766603	0.0112411	0.49635	17844	0.999039	No
Brain-Putamen(basalganglia)	167	CEP89	ENSG00000121289.17	19	32875925	32971991	9.24693e-05	0.00318823	0.976902	17844	0.999142	No
Brain-Putamen(basalganglia)	167	FAAP24	ENSG00000131944.9	19	32972209	32978222	0.0028514	0.0105856	0.788031	17844	0.999039	No
Brain-Putamen(basalganglia)	167	RHPN2	ENSG00000131941.7	19	32978593	33064888	-0.00209181	0.00657242	0.750737	17844	0.999039	No
Brain-Putamen(basalganglia)	167	GPATCH1	ENSG00000076650.6	19	33080880	33130542	-0.0067577	0.00334381	0.0451244	17844	0.999039	No
Brain-Putamen(basalganglia)	167	WDR88	ENSG00000166359.10	19	33132090	33175795	0.00929572	0.0106139	0.382584	17844	0.999039	No
Brain-Putamen(basalganglia)	167	LRP3	ENSG00000130881.13	19	33177603	33208663	0.00264284	0.00466303	0.571751	17844	0.999039	No
Brain-Putamen(basalganglia)	167	SLC7A10	ENSG00000130876.11	19	33208868	33225850	-0.00304929	0.00631797	0.630081	17844	0.999039	No
Brain-Putamen(basalganglia)	167	CEBPA	ENSG00000245848.2	19	33300475	33302564	0.000610766	0.00543364	0.910658	17844	0.999039	No
Brain-Putamen(basalganglia)	167	CTD-2540B15.9	ENSG00000267130.1	19	33305055	33309387	-0.00761711	0.0141992	0.592472	17844	0.999039	No
Brain-Putamen(basalganglia)	167	CEBPG	ENSG00000153879.8	19	33373330	33382686	-0.000821075	0.00315767	0.795213	17844	0.999039	No
Brain-Putamen(basalganglia)	167	PEPD	ENSG00000124299.13	19	33386950	33521794	-0.00404695	0.0027547	0.143969	17844	0.999039	No
Brain-Putamen(basalganglia)	167	CHST8	ENSG00000124302.12	19	33621955	33773509	-0.0132472	0.0114687	0.249959	17844	0.999039	No
Brain-Putamen(basalganglia)	167	KCTD15	ENSG00000153885.14	19	33795933	33815763	-0.00399038	0.00462103	0.389275	17844	0.999039	No
Brain-Putamen(basalganglia)	167	CTC-526N19.1	ENSG00000277013.1	19	33906352	33908391	0.0136184	0.00704229	0.0550862	17844	0.999039	No
Brain-Putamen(basalganglia)	167	LSM14A	ENSG00000257103.8	19	34172504	34229515	0.000894088	0.00190566	0.639648	17844	0.999039	No
Brain-Putamen(basalganglia)	167	KIAA0355	ENSG00000166398.12	19	34254537	34355586	0.00624197	0.00339896	0.0683416	17844	0.999039	No
Brain-Putamen(basalganglia)	167	GPI	ENSG00000105220.14	19	34359480	34402156	-0.0042307	0.00291677	0.149086	17844	0.999039	No
Brain-Putamen(basalganglia)	167	PDCD2L	ENSG00000126249.7	19	34404384	34426111	-0.00445108	0.00346973	0.201598	17844	0.999039	No
Brain-Putamen(basalganglia)	167	UBA2	ENSG00000126261.12	19	34428352	34471251	0.000218459	0.00168549	0.897053	17844	0.999039	No
Brain-Putamen(basalganglia)	167	WTIP	ENSG00000142279.12	19	34481638	34512304	-0.00409216	0.00602156	0.497851	17844	0.999039	No
Brain-Putamen(basalganglia)	167	SCGB1B2P	ENSG00000268751.1	19	34576733	34577701	0.0034887	0.00564993	0.537889	17844	0.999039	No
Brain-Putamen(basalganglia)	167	SCGB2B2	ENSG00000205209.7	19	34593329	34675699	0.0104191	0.00819084	0.205396	17844	0.999039	No
Brain-Putamen(basalganglia)	167	ZNF302	ENSG00000089335.20	19	34677639	34686397	0.00165771	0.00324195	0.609896	17844	0.999039	No
Brain-Putamen(basalganglia)	167	CTD-2553L13.10	ENSG00000274104.1	19	34733298	34733837	0.00516515	0.00818989	0.529246	17844	0.999039	No
Brain-Putamen(basalganglia)	167	ZNF181	ENSG00000197841.14	19	34734155	34745378	-0.00431932	0.00337287	0.202376	17844	0.999039	No
Brain-Putamen(basalganglia)	167	ZNF599	ENSG00000153896.17	19	34758076	34773229	-0.00181987	0.0033423	0.586936	17844	0.999039	No
Brain-Putamen(basalganglia)	167	CTC-523E23.11	ENSG00000271109.1	19	34849278	34860576	-0.00608426	0.0217526	0.780105	17844	0.999039	No
Brain-Putamen(basalganglia)	167	ZNF30-AS1	ENSG00000270876.1	19	34923299	34926812	-0.00295874	0.016211	0.855434	17844	0.999039	No
Brain-Putamen(basalganglia)	167	ZNF30	ENSG00000168661.14	19	34926903	34945170	0.00148072	0.00422649	0.72659	17844	0.999039	No
Brain-Putamen(basalganglia)	167	ZNF792	ENSG00000180884.9	19	34956354	34964049	0.00334178	0.00623532	0.592819	17844	0.999039	No
Brain-Putamen(basalganglia)	167	GRAMD1A	ENSG00000089351.14	19	34994784	35026471	0.00266282	0.00333894	0.426462	17844	0.999039	No
Brain-Putamen(basalganglia)	167	SCN1B	ENSG00000105711.11	19	35030466	35040449	-0.000576208	0.00422199	0.891633	17844	0.999039	No
Brain-Putamen(basalganglia)	167	HPN	ENSG00000105707.13	19	35040506	35066571	0.00123979	0.00583979	0.832171	17844	0.999039	No
Brain-Putamen(basalganglia)	167	CTD-2527I21.15	ENSG00000179066.7	19	35105969	35107318	0.0302202	0.0102704	0.00379245	17844	0.999039	No
Brain-Putamen(basalganglia)	167	FXYD3	ENSG00000089356.18	19	35115879	35124324	0.00715308	0.00810184	0.378754	17844	0.999039	No
Brain-Putamen(basalganglia)	167	LGI4	ENSG00000153902.13	19	35124513	35142451	0.00793367	0.00541779	0.145256	17844	0.999039	No
Brain-Putamen(basalganglia)	167	FXYD1	ENSG00000266964.5	19	35139581	35143109	0.00422721	0.00394242	0.285394	17844	0.999039	No
Brain-Putamen(basalganglia)	167	FXYD7	ENSG00000221946.7	19	35143250	35154301	0.00823976	0.00494929	0.0981049	17844	0.999039	No
Brain-Putamen(basalganglia)	167	FXYD5	ENSG00000089327.14	19	35154730	35169883	0.00579262	0.0050777	0.255835	17844	0.999039	No
Brain-Putamen(basalganglia)	167	FAM187B	ENSG00000177558.3	19	35224800	35228729	-0.0113229	0.0241772	0.640252	17844	0.999039	No
Brain-Putamen(basalganglia)	167	LSR	ENSG00000105699.16	19	35248330	35267964	-0.0020802	0.00727204	0.775244	17844	0.999039	No
Brain-Putamen(basalganglia)	167	USF2	ENSG00000105698.15	19	35268978	35279815	0.00290265	0.00222694	0.194496	17844	0.999039	No
Brain-Putamen(basalganglia)	167	HAMP	ENSG00000105697.7	19	35280716	35285143	-0.0150951	0.0169296	0.374063	17844	0.999039	No
Brain-Putamen(basalganglia)	167	MAG	ENSG00000105695.14	19	35292125	35313804	-0.00135277	0.00514576	0.793008	17844	0.999039	No
Brain-Putamen(basalganglia)	167	CD22	ENSG00000012124.16	19	35319261	35347355	0.00202835	0.00697709	0.771684	17844	0.999039	No
Brain-Putamen(basalganglia)	167	FFAR1	ENSG00000126266.3	19	35351552	35353862	-0.0127594	0.0131813	0.334658	17844	0.999039	No
Brain-Putamen(basalganglia)	167	FFAR3	ENSG00000185897.6	19	35358460	35360485	-0.0660958	0.0266311	0.0142095	17844	0.999039	No
Brain-Putamen(basalganglia)	167	FFAR2	ENSG00000126262.4	19	35443907	35451767	-0.0485634	0.0258046	0.061845	17844	0.999039	No
Brain-Putamen(basalganglia)	167	KRTDAP	ENSG00000188508.10	19	35487324	35495558	-0.0119252	0.0104399	0.255222	17844	0.999039	No
Brain-Putamen(basalganglia)	167	DMKN	ENSG00000161249.20	19	35497220	35513658	0.00126534	0.00661571	0.848587	17844	0.999039	No
Brain-Putamen(basalganglia)	167	SBSN	ENSG00000189001.10	19	35523367	35528351	-0.00854669	0.0115892	0.462028	17844	0.999039	No
Brain-Putamen(basalganglia)	167	TMEM147	ENSG00000105677.11	19	35545595	35547526	0.00109235	0.0025152	0.664716	17844	0.999039	No
Brain-Putamen(basalganglia)	167	HAUS5	ENSG00000249115.8	19	35612744	35625349	-0.00149407	0.00320133	0.641413	17844	0.999039	No
Brain-Putamen(basalganglia)	167	RBM42	ENSG00000126254.11	19	35629030	35637686	-0.000915279	0.00242074	0.70591	17844	0.999039	No
Brain-Putamen(basalganglia)	167	ETV2	ENSG00000105672.14	19	35641745	35644871	0.00791999	0.0146971	0.590796	17844	0.999039	No
Brain-Putamen(basalganglia)	167	COX6B1	ENSG00000126267.8	19	35648223	35658861	0.00208857	0.0029661	0.48247	17844	0.999039	No
Brain-Putamen(basalganglia)	167	UPK1A	ENSG00000105668.7	19	35666516	35678483	0.0368001	0.0262622	0.163273	17844	0.999039	No
Brain-Putamen(basalganglia)	167	ZBTB32	ENSG00000011590.13	19	35704527	35717038	-0.0124971	0.0177773	0.483195	17844	0.999039	No
Brain-Putamen(basalganglia)	167	KMT2B	ENSG00000272333.5	19	35718019	35738800	0.00108162	0.0021735	0.619492	17844	0.999039	No
Brain-Putamen(basalganglia)	167	IGFLR1	ENSG00000126246.9	19	35738879	35742453	0.00561829	0.0051406	0.276239	17844	0.999039	No
Brain-Putamen(basalganglia)	167	U2AF1L4	ENSG00000161265.14	19	35742464	35744981	0.00690352	0.0036343	0.0594784	17844	0.999039	No
Brain-Putamen(basalganglia)	167	PSENEN	ENSG00000205155.7	19	35745114	35747519	0.00359494	0.00285581	0.21012	17844	0.999039	No
Brain-Putamen(basalganglia)	167	LIN37	ENSG00000267796.7	19	35748361	35754519	0.00438719	0.00352709	0.215559	17844	0.999039	No
Brain-Putamen(basalganglia)	167	HSPB6	ENSG00000004776.12	19	35754872	35758079	0.0009514	0.00693675	0.8911	17844	0.999039	No
Brain-Putamen(basalganglia)	167	PROSER3	ENSG00000167595.14	19	35758143	35769864	-0.000759533	0.00472501	0.872516	17844	0.999039	No
Brain-Putamen(basalganglia)	167	ARHGAP33	ENSG00000004777.18	19	35774532	35788822	0.00403943	0.00408153	0.323977	17844	0.999039	No
Brain-Putamen(basalganglia)	167	PRODH2	ENSG00000250799.9	19	35799990	35813299	0.00925257	0.0195953	0.637506	17844	0.999039	No
Brain-Putamen(basalganglia)	167	NPHS1	ENSG00000161270.19	19	35825964	35869287	-0.000971574	0.0136745	0.943456	17844	0.999039	No
Brain-Putamen(basalganglia)	167	KIRREL2	ENSG00000126259.19	19	35855861	35867109	-0.00239997	0.0111963	0.830572	17844	0.999039	No
Brain-Putamen(basalganglia)	167	APLP1	ENSG00000105290.11	19	35868131	35879791	-0.00333583	0.00392142	0.396355	17844	0.999039	No
Brain-Putamen(basalganglia)	167	NFKBID	ENSG00000167604.13	19	35887653	35900662	0.00508317	0.00617538	0.411783	17844	0.999039	No
Brain-Putamen(basalganglia)	167	HCST	ENSG00000126264.9	19	35903856	35904377	0.015948	0.00938796	0.0915077	17844	0.999039	No
Brain-Putamen(basalganglia)	167	TYROBP	ENSG00000011600.11	19	35904401	35908295	0.00703989	0.004932	0.155618	17844	0.999039	No
Brain-Putamen(basalganglia)	167	LRFN3	ENSG00000126243.8	19	35935358	35945767	-0.00598625	0.00352463	0.0915757	17844	0.999039	No
Brain-Putamen(basalganglia)	167	AF038458.5	ENSG00000267388.1	19	35960512	35964063	-0.0122339	0.012509	0.329702	17844	0.999039	No
Brain-Putamen(basalganglia)	167	SDHAF1	ENSG00000205138.3	19	35995199	35996315	0.00201025	0.00329071	0.542231	17844	0.999039	No
Brain-Putamen(basalganglia)	167	SYNE4	ENSG00000181392.14	19	36003310	36008793	0.00409495	0.00833973	0.624157	17844	0.999039	No
Brain-Putamen(basalganglia)	167	ALKBH6	ENSG00000239382.10	19	36009120	36014239	-0.00271776	0.00327017	0.407297	17844	0.999039	No
Brain-Putamen(basalganglia)	167	CLIP3	ENSG00000105270.14	19	36014660	36033343	-0.000798837	0.0032566	0.806573	17844	0.999039	No
Brain-Putamen(basalganglia)	167	THAP8	ENSG00000161277.10	19	36034985	36054762	0.000795547	0.00348727	0.819867	17844	0.999039	No
Brain-Putamen(basalganglia)	167	WDR62	ENSG00000075702.16	19	36054881	36105106	-0.0065335	0.00777548	0.40214	17844	0.999039	No
Brain-Putamen(basalganglia)	167	POLR2I	ENSG00000105258.8	19	36113712	36114251	0.00317171	0.0028022	0.25956	17844	0.999039	No
Brain-Putamen(basalganglia)	167	TBCB	ENSG00000105254.11	19	36114289	36125947	-0.000884641	0.00235909	0.708214	17844	0.999039	No
Brain-Putamen(basalganglia)	167	CAPNS1	ENSG00000126247.10	19	36139575	36150353	0.000662941	0.00249039	0.790463	17844	0.999039	No
Brain-Putamen(basalganglia)	167	COX7A1	ENSG00000161281.10	19	36150922	36152869	0.00637133	0.00742538	0.392283	17844	0.999039	No
Brain-Putamen(basalganglia)	167	ZNF565	ENSG00000196357.11	19	36182060	36246257	0.00756088	0.00466985	0.107602	17844	0.999039	No
Brain-Putamen(basalganglia)	167	ZNF146	ENSG00000167635.11	19	36214602	36238774	-0.00299908	0.00316619	0.345103	17844	0.999039	No
Brain-Putamen(basalganglia)	167	CTD-3162L10.1	ENSG00000267053.6	19	36304580	36312668	-0.00991242	0.00831719	0.235287	17844	0.999039	No
Brain-Putamen(basalganglia)	167	LINC00665	ENSG00000232677.6	19	36313067	36331718	-0.00360112	0.00372363	0.335104	17844	0.999039	No
Brain-Putamen(basalganglia)	167	ZFP14	ENSG00000142065.13	19	36334453	36379199	4.77033e-05	0.00302277	0.987431	17844	0.999142	No
Brain-Putamen(basalganglia)	167	ZFP82	ENSG00000181007.8	19	36383120	36418656	-0.00100583	0.00351243	0.775009	17844	0.999039	No
Brain-Putamen(basalganglia)	167	ZNF566	ENSG00000186017.14	19	36445119	36489648	-0.00516797	0.0034854	0.140312	17844	0.999039	No
Brain-Putamen(basalganglia)	167	ZNF260	ENSG00000254004.6	19	36510695	36528660	-0.000185906	0.00264566	0.944077	17844	0.999039	No
Brain-Putamen(basalganglia)	167	ZNF529	ENSG00000186020.12	19	36534774	36589701	0.00359952	0.00291081	0.218233	17844	0.999039	No
Brain-Putamen(basalganglia)	167	ZNF382	ENSG00000161298.17	19	36604817	36634113	0.000382829	0.00343481	0.911409	17844	0.999039	No
Brain-Putamen(basalganglia)	167	ZNF461	ENSG00000197808.11	19	36637192	36666853	0.00217826	0.00394442	0.581636	17844	0.999039	No
Brain-Putamen(basalganglia)	167	CTD-3234P18.6	ENSG00000276071.1	19	36668102	36669404	0.00717504	0.00922831	0.438128	17844	0.999039	No
Brain-Putamen(basalganglia)	167	LINC01534	ENSG00000225975.6	19	36685440	36687449	-0.00163702	0.00702206	0.815993	17844	0.999039	No
Brain-Putamen(basalganglia)	167	ZNF567	ENSG00000189042.13	19	36687628	36727701	-0.000157482	0.00468058	0.973206	17844	0.999142	No
Brain-Putamen(basalganglia)	167	ZNF850	ENSG00000267041.5	19	36714383	36772825	0.00729319	0.0074258	0.327666	17844	0.999039	No
Brain-Putamen(basalganglia)	167	CTD-2162K18.4	ENSG00000267260.1	19	36773153	36777078	-0.0105594	0.00763706	0.168895	17844	0.999039	No
Brain-Putamen(basalganglia)	167	CTD-2162K18.3	ENSG00000267353.1	19	36773712	36775385	-0.0172597	0.022383	0.441897	17844	0.999039	No
Brain-Putamen(basalganglia)	167	ZNF790	ENSG00000197863.8	19	36817428	36850787	-0.00597911	0.00430978	0.167468	17844	0.999039	No
Brain-Putamen(basalganglia)	167	ZNF345	ENSG00000251247.10	19	36850361	36913029	0.00480756	0.00471433	0.309533	17844	0.999039	No
Brain-Putamen(basalganglia)	167	ZNF829	ENSG00000185869.14	19	36888124	36916291	-0.0040668	0.00595855	0.496003	17844	0.999039	No
Brain-Putamen(basalganglia)	167	ZNF568	ENSG00000198453.12	19	36916329	36997932	0.00416545	0.00354964	0.242526	17844	0.999039	No
Brain-Putamen(basalganglia)	167	ZNF420	ENSG00000197050.10	19	37007857	37130314	0.00311489	0.00333271	0.351528	17844	0.999039	No
Brain-Putamen(basalganglia)	167	ZNF585A	ENSG00000196967.10	19	37106734	37172741	-0.000878044	0.00318147	0.782951	17844	0.999039	No
Brain-Putamen(basalganglia)	167	ZNF585B	ENSG00000245680.9	19	37181579	37217925	-0.000906244	0.00286507	0.752223	17844	0.999039	No
Brain-Putamen(basalganglia)	167	ZNF383	ENSG00000188283.11	19	37218154	37248738	0.00190193	0.00313296	0.544754	17844	0.999039	No
Brain-Putamen(basalganglia)	167	LINC01535	ENSG00000226686.7	19	37251912	37265535	0.00450659	0.0207569	0.828426	17844	0.999039	No
Brain-Putamen(basalganglia)	167	CTD-3220F14.1	ENSG00000267605.5	19	37265939	37271518	-0.0204718	0.00947692	0.032403	17844	0.999039	No
Brain-Putamen(basalganglia)	167	HKR1	ENSG00000181666.17	19	37312837	37369365	0.00212577	0.0021441	0.323117	17844	0.999039	No
Brain-Putamen(basalganglia)	167	ZNF527	ENSG00000189164.14	19	37371061	37393066	-0.00460801	0.00347566	0.186993	17844	0.999039	No
Brain-Putamen(basalganglia)	167	ZNF569	ENSG00000196437.10	19	37411155	37469057	0.00124451	0.00304805	0.683658	17844	0.999039	No
Brain-Putamen(basalganglia)	167	ZNF570	ENSG00000171827.10	19	37467585	37488652	0.00192696	0.00270186	0.47687	17844	0.999039	No
Brain-Putamen(basalganglia)	167	ZNF793	ENSG00000188227.12	19	37507047	37548762	0.0030293	0.00343254	0.378955	17844	0.999039	No
Brain-Putamen(basalganglia)	167	ZNF571	ENSG00000180479.13	19	37554782	37594790	0.00299584	0.00386234	0.439216	17844	0.999039	No
Brain-Putamen(basalganglia)	167	ZNF540	ENSG00000171817.16	19	37594830	37614097	-0.00089813	0.0036449	0.805715	17844	0.999039	No
Brain-Putamen(basalganglia)	167	ZFP30	ENSG00000120784.15	19	37631009	37692337	-0.00125384	0.00374707	0.738395	17844	0.999039	No
Brain-Putamen(basalganglia)	167	ZNF781	ENSG00000196381.10	19	37667751	37678773	-0.0066881	0.00479222	0.164964	17844	0.999039	No
Brain-Putamen(basalganglia)	167	ZNF607	ENSG00000198182.12	19	37696363	37719790	-0.00109747	0.00327104	0.737725	17844	0.999039	No
Brain-Putamen(basalganglia)	167	CTD-2528L19.6	ENSG00000267152.1	19	37728586	37730643	0.00490454	0.00797161	0.539353	17844	0.999039	No
Brain-Putamen(basalganglia)	167	ZNF573	ENSG00000189144.13	19	37735833	37817300	-2.27185e-05	0.00753945	0.9976	17844	0.999841	No
Brain-Putamen(basalganglia)	167	SIPA1L3	ENSG00000105738.10	19	37907228	38208372	0.00406119	0.00322287	0.209651	17844	0.999039	No
Brain-Putamen(basalganglia)	167	DPF1	ENSG00000011332.19	19	38211006	38229714	0.000877342	0.00336823	0.794866	17844	0.999039	No
Brain-Putamen(basalganglia)	167	SPINT2	ENSG00000167642.12	19	38244035	38292614	0.00442366	0.00456105	0.333722	17844	0.999039	No
Brain-Putamen(basalganglia)	167	PPP1R14A	ENSG00000167641.10	19	38251237	38256591	0.00556429	0.00403385	0.169896	17844	0.999039	No
Brain-Putamen(basalganglia)	167	C19orf33	ENSG00000167644.11	19	38304161	38305009	-0.0451696	0.0247929	0.0705344	17844	0.999039	No
Brain-Putamen(basalganglia)	167	YIF1B	ENSG00000167645.16	19	38305104	38317273	0.00273744	0.00254549	0.283978	17844	0.999039	No
Brain-Putamen(basalganglia)	167	KCNK6	ENSG00000099337.4	19	38319844	38332076	-0.00125493	0.00636012	0.84386	17844	0.999039	No
Brain-Putamen(basalganglia)	167	CATSPERG	ENSG00000099338.22	19	38335775	38370943	0.00132323	0.00607324	0.82783	17844	0.999039	No
Brain-Putamen(basalganglia)	167	PSMD8	ENSG00000099341.11	19	38374536	38383824	-0.00282569	0.00280049	0.314657	17844	0.999039	No
Brain-Putamen(basalganglia)	167	GGN	ENSG00000179168.14	19	38384265	38388082	-0.00714614	0.0086914	0.412308	17844	0.999039	No
Brain-Putamen(basalganglia)	167	SPRED3	ENSG00000188766.12	19	38388421	38399587	0.00542784	0.00641868	0.399152	17844	0.999039	No
Brain-Putamen(basalganglia)	167	FAM98C	ENSG00000130244.12	19	38403135	38409054	0.000858077	0.00301358	0.776252	17844	0.999039	No
Brain-Putamen(basalganglia)	167	RASGRP4	ENSG00000171777.15	19	38409085	38426305	0.0129387	0.00894786	0.150333	17844	0.999039	No
Brain-Putamen(basalganglia)	167	RYR1	ENSG00000196218.12	19	38433699	38587564	0.000453225	0.00574241	0.9372	17844	0.999039	No
Brain-Putamen(basalganglia)	167	MAP4K1	ENSG00000104814.12	19	38587641	38618882	-0.00482275	0.00550104	0.382101	17844	0.999039	No
Brain-Putamen(basalganglia)	167	EIF3K	ENSG00000178982.9	19	38619082	38636955	0.00109782	0.00227677	0.630402	17844	0.999039	No
Brain-Putamen(basalganglia)	167	ACTN4	ENSG00000130402.11	19	38647670	38731583	-0.00138305	0.00288053	0.631855	17844	0.999039	No
Brain-Putamen(basalganglia)	167	CAPN12	ENSG00000182472.8	19	38733703	38769904	0.0101035	0.0183772	0.583312	17844	0.999039	No
Brain-Putamen(basalganglia)	167	LGALS7B	ENSG00000178934.4	19	38789211	38791749	0.011443	0.0259634	0.66006	17844	0.999039	No
Brain-Putamen(basalganglia)	167	LGALS4	ENSG00000171747.8	19	38801671	38813364	-0.00879404	0.0104646	0.402089	17844	0.999039	No
Brain-Putamen(basalganglia)	167	ECH1	ENSG00000104823.8	19	38815422	38832005	-0.00244436	0.0033325	0.464442	17844	0.999039	No
Brain-Putamen(basalganglia)	167	HNRNPL	ENSG00000104824.16	19	38836388	38852347	0.00153385	0.00246428	0.534635	17844	0.999039	No
Brain-Putamen(basalganglia)	167	RINL	ENSG00000187994.13	19	38867834	38878279	-0.00394143	0.00388405	0.311904	17844	0.999039	No
Brain-Putamen(basalganglia)	167	SIRT2	ENSG00000068903.19	19	38878555	38899862	-0.00497592	0.00249598	0.0480746	17844	0.999039	No
Brain-Putamen(basalganglia)	167	NFKBIB	ENSG00000104825.16	19	38899952	38908893	-0.00167583	0.00336951	0.619695	17844	0.999039	No
Brain-Putamen(basalganglia)	167	CCER2	ENSG00000262484.1	19	38908980	38912158	-8.29121e-05	0.00619028	0.989332	17844	0.99964	No
Brain-Putamen(basalganglia)	167	SARS2	ENSG00000104835.14	19	38915266	38930547	-0.00249406	0.0030066	0.408169	17844	0.999039	No
Brain-Putamen(basalganglia)	167	MRPS12	ENSG00000128626.11	19	38930897	38933162	-0.000454696	0.00296465	0.878318	17844	0.999039	No
Brain-Putamen(basalganglia)	167	CTC-360G5.9	ENSG00000269486.2	19	38935297	38938632	0.0142851	0.00853293	0.0962638	17844	0.999039	No
Brain-Putamen(basalganglia)	167	FBXO17	ENSG00000269190.5	19	38941401	38975910	-8.51215e-05	0.00350656	0.980667	17844	0.999142	No
Brain-Putamen(basalganglia)	167	FBXO27	ENSG00000161243.8	19	38990714	39032785	0.00405584	0.00486562	0.405894	17844	0.999039	No
Brain-Putamen(basalganglia)	167	ACP7	ENSG00000183760.10	19	39083913	39111493	0.0116333	0.00942823	0.219243	17844	0.999039	No
Brain-Putamen(basalganglia)	167	PAK4	ENSG00000130669.17	19	39125770	39182816	0.00326504	0.00359422	0.365166	17844	0.999039	No
Brain-Putamen(basalganglia)	167	NCCRP1	ENSG00000188505.4	19	39196961	39201884	-0.000840357	0.0225533	0.970328	17844	0.999142	No
Brain-Putamen(basalganglia)	167	SYCN	ENSG00000179751.6	19	39202831	39204266	-0.0545168	0.023435	0.021388	17844	0.999039	No
Brain-Putamen(basalganglia)	167	LRFN1	ENSG00000128011.4	19	39306568	39314650	-0.00452725	0.0046719	0.334139	17844	0.999039	No
Brain-Putamen(basalganglia)	167	GMFG	ENSG00000130755.12	19	39328353	39342372	0.00443312	0.00507577	0.383896	17844	0.999039	No
Brain-Putamen(basalganglia)	167	CTC-246B18.10	ENSG00000269246.1	19	39341773	39341945	-0.0113093	0.0125047	0.367281	17844	0.999039	No
Brain-Putamen(basalganglia)	167	SAMD4B	ENSG00000179134.15	19	39342396	39385710	0.00382104	0.00327844	0.245728	17844	0.999039	No
Brain-Putamen(basalganglia)	167	PAF1	ENSG00000006712.14	19	39385852	39391195	0.000767217	0.0026144	0.769592	17844	0.999039	No
Brain-Putamen(basalganglia)	167	MED29	ENSG00000063322.13	19	39391303	39400637	0.00197248	0.00249262	0.430045	17844	0.999039	No
Brain-Putamen(basalganglia)	167	ZFP36	ENSG00000128016.5	19	39406813	39409412	-0.00589084	0.012804	0.646149	17844	0.999039	No
Brain-Putamen(basalganglia)	167	PLEKHG2	ENSG00000090924.14	19	39412585	39428415	-0.00938884	0.00604883	0.1228	17844	0.999039	No
Brain-Putamen(basalganglia)	167	RPS16	ENSG00000105193.8	19	39433207	39435948	0.0066028	0.00316631	0.0387921	17844	0.999039	No
Brain-Putamen(basalganglia)	167	SUPT5H	ENSG00000196235.13	19	39436156	39476670	0.00375815	0.00260071	0.150602	17844	0.999039	No
Brain-Putamen(basalganglia)	167	TIMM50	ENSG00000105197.10	19	39480412	39493715	-0.00266511	0.00224469	0.237052	17844	0.999039	No
Brain-Putamen(basalganglia)	167	DLL3	ENSG00000090932.10	19	39498895	39508481	0.00338674	0.00470875	0.473149	17844	0.999039	No
Brain-Putamen(basalganglia)	167	SELENOV	ENSG00000186838.13	19	39515113	39520686	0.00420578	0.0203458	0.836523	17844	0.999039	No
Brain-Putamen(basalganglia)	167	EID2B	ENSG00000176401.5	19	39530990	39532854	0.000100737	0.00418277	0.980819	17844	0.999142	No
Brain-Putamen(basalganglia)	167	EID2	ENSG00000176396.10	19	39538705	39540333	-0.00255508	0.00316984	0.421527	17844	0.999039	No
Brain-Putamen(basalganglia)	167	LLNLR-268E12.1	ENSG00000276445.1	19	39812972	39813555	0.00305167	0.00805861	0.705476	17844	0.999039	No
Brain-Putamen(basalganglia)	167	DYRK1B	ENSG00000105204.13	19	39825350	39834201	-0.00288157	0.00343457	0.402856	17844	0.999039	No
Brain-Putamen(basalganglia)	167	FBL	ENSG00000105202.8	19	39834458	39846414	0.00176976	0.00332652	0.59553	17844	0.999039	No
Brain-Putamen(basalganglia)	167	FCGBP	ENSG00000275395.4	19	39863323	39934626	-0.00509127	0.0141714	0.719921	17844	0.999039	No
Brain-Putamen(basalganglia)	167	PSMC4	ENSG00000013275.7	19	39971005	39981441	-0.000553003	0.00237858	0.816483	17844	0.999039	No
Brain-Putamen(basalganglia)	167	ZNF546	ENSG00000187187.13	19	39984134	40021041	0.00187415	0.00323249	0.56296	17844	0.999039	No
Brain-Putamen(basalganglia)	167	ZNF780B	ENSG00000128000.15	19	40028260	40056209	0.000468117	0.0037062	0.899664	17844	0.999039	No
Brain-Putamen(basalganglia)	167	ZNF780A	ENSG00000197782.14	19	40069152	40090753	0.000629347	0.00367809	0.864378	17844	0.999039	No
Brain-Putamen(basalganglia)	167	MAP3K10	ENSG00000130758.7	19	40191744	40215575	0.0055158	0.00399194	0.169178	17844	0.999039	No
Brain-Putamen(basalganglia)	167	TTC9B	ENSG00000174521.7	19	40216058	40218399	0.00124883	0.00630343	0.84323	17844	0.999039	No
Brain-Putamen(basalganglia)	167	CNTD2	ENSG00000105219.8	19	40222208	40226690	-0.00124301	0.00772125	0.872329	17844	0.999039	No
Brain-Putamen(basalganglia)	167	AKT2	ENSG00000105221.16	19	40230317	40285536	-0.000701359	0.0019027	0.712954	17844	0.999039	No
Brain-Putamen(basalganglia)	167	C19orf47	ENSG00000160392.13	19	40319536	40348455	-1.07919e-05	0.00354045	0.997572	17844	0.999841	No
Brain-Putamen(basalganglia)	167	PLD3	ENSG00000105223.19	19	40348528	40378483	-0.00541735	0.00343711	0.117174	17844	0.999039	No
Brain-Putamen(basalganglia)	167	HIPK4	ENSG00000160396.8	19	40379271	40390187	0.00186809	0.00752796	0.804367	17844	0.999039	No
Brain-Putamen(basalganglia)	167	PRX	ENSG00000105227.14	19	40393768	40413366	-0.00346583	0.00847241	0.68309	17844	0.999039	No
Brain-Putamen(basalganglia)	167	SERTAD1	ENSG00000197019.4	19	40421592	40426025	0.0101022	0.00518586	0.0533425	17844	0.999039	No
Brain-Putamen(basalganglia)	167	SERTAD3	ENSG00000167565.12	19	40440844	40444705	0.0132302	0.00530174	0.0137003	17844	0.999039	No
Brain-Putamen(basalganglia)	167	BLVRB	ENSG00000090013.9	19	40447789	40465840	0.00288322	0.00340379	0.398357	17844	0.999039	No
Brain-Putamen(basalganglia)	167	SPTBN4	ENSG00000160460.15	19	40466241	40576464	0.00291659	0.00265682	0.274121	17844	0.999039	No
Brain-Putamen(basalganglia)	167	SHKBP1	ENSG00000160410.14	19	40576851	40591399	8.37495e-05	0.00363427	0.981647	17844	0.999142	No
Brain-Putamen(basalganglia)	167	LTBP4	ENSG00000090006.17	19	40592883	40629818	0.00450389	0.00549477	0.413751	17844	0.999039	No
Brain-Putamen(basalganglia)	167	NUMBL	ENSG00000105245.9	19	40665905	40690972	-0.00264985	0.00368888	0.473707	17844	0.999039	No
Brain-Putamen(basalganglia)	167	COQ8B	ENSG00000123815.11	19	40691529	40716896	-0.00283084	0.00355719	0.427445	17844	0.999039	No
Brain-Putamen(basalganglia)	167	ITPKC	ENSG00000086544.2	19	40717103	40740855	0.00596503	0.00547397	0.27765	17844	0.999039	No
Brain-Putamen(basalganglia)	167	C19orf54	ENSG00000188493.14	19	40740861	40751553	-0.00280404	0.0043175	0.51707	17844	0.999039	No
Brain-Putamen(basalganglia)	167	SNRPA	ENSG00000077312.8	19	40750637	40765389	0.000434494	0.00291826	0.881849	17844	0.999039	No
Brain-Putamen(basalganglia)	167	MIA	ENSG00000261857.6	19	40771648	40777490	0.026532	0.0166909	0.114101	17844	0.999039	No
Brain-Putamen(basalganglia)	167	RAB4B	ENSG00000167578.17	19	40778216	40792572	-0.00102017	0.00257936	0.693045	17844	0.999039	No
Brain-Putamen(basalganglia)	167	EGLN2	ENSG00000269858.5	19	40798996	40808433	0.00304876	0.00251807	0.22796	17844	0.999039	No
Brain-Putamen(basalganglia)	167	CTC-490E21.10	ENSG00000269843.1	19	40831221	40837210	0.0302827	0.019255	0.117965	17844	0.999039	No
Brain-Putamen(basalganglia)	167	CYP2A6	ENSG00000255974.7	19	40843538	40850447	0.0222235	0.0172242	0.199017	17844	0.999039	No
Brain-Putamen(basalganglia)	167	CYP2A7	ENSG00000198077.10	19	40875439	40882752	-0.000405526	0.0211175	0.984705	17844	0.999142	No
Brain-Putamen(basalganglia)	167	CYP2S1	ENSG00000167600.13	19	41193049	41207539	-0.0118946	0.0118594	0.317545	17844	0.999039	No
Brain-Putamen(basalganglia)	167	AXL	ENSG00000167601.11	19	41219203	41261766	-0.00646532	0.00407546	0.114826	17844	0.999039	No
Brain-Putamen(basalganglia)	167	HNRNPUL1	ENSG00000105323.16	19	41262496	41307598	0.000798245	0.0023773	0.737523	17844	0.999039	No
Brain-Putamen(basalganglia)	167	TGFB1	ENSG00000105329.9	19	41301705	41353911	0.00412604	0.00471198	0.38267	17844	0.999039	No
Brain-Putamen(basalganglia)	167	CCDC97	ENSG00000142039.3	19	41310189	41324883	-0.000461556	0.00287567	0.872708	17844	0.999039	No
Brain-Putamen(basalganglia)	167	TMEM91	ENSG00000142046.14	19	41350911	41384083	0.00457121	0.00251024	0.0706647	17844	0.999039	No
Brain-Putamen(basalganglia)	167	B9D2	ENSG00000123810.7	19	41354421	41364173	-0.00738737	0.00476507	0.123245	17844	0.999039	No
Brain-Putamen(basalganglia)	167	EXOSC5	ENSG00000077348.8	19	41386374	41397459	-0.00126085	0.0032366	0.697434	17844	0.999039	No
Brain-Putamen(basalganglia)	167	BCKDHA	ENSG00000248098.11	19	41397480	41425005	0.00138469	0.00443851	0.755511	17844	0.999039	No
Brain-Putamen(basalganglia)	167	B3GNT8	ENSG00000177191.2	19	41425551	41428730	-0.000709423	0.0134465	0.957997	17844	0.999039	No
Brain-Putamen(basalganglia)	167	ATP5SL	ENSG00000105341.18	19	41431318	41440717	0.000329245	0.00251254	0.895925	17844	0.999039	No
Brain-Putamen(basalganglia)	167	ERICH4	ENSG00000204978.2	19	41443158	41444765	-0.00326779	0.0238674	0.891288	17844	0.999039	No
Brain-Putamen(basalganglia)	167	PCAT19	ENSG00000267107.6	19	41454169	41500649	0.00780916	0.00787423	0.322979	17844	0.999039	No
Brain-Putamen(basalganglia)	167	AC006129.1	ENSG00000268355.1	19	41531206	41532174	-0.0357224	0.0233685	0.128528	17844	0.999039	No
Brain-Putamen(basalganglia)	167	LINC01480	ENSG00000270164.1	19	41535183	41536904	-1.88008e-05	0.0115717	0.998706	17844	0.999903	No
Brain-Putamen(basalganglia)	167	AC006129.2	ENSG00000268027.5	19	41545192	41555462	0.000864108	0.0167717	0.958981	17844	0.999039	No
Brain-Putamen(basalganglia)	167	CEACAM21	ENSG00000007129.17	19	41549518	41586844	0.00734483	0.0128802	0.569397	17844	0.999039	No
Brain-Putamen(basalganglia)	167	CEACAM4	ENSG00000105352.10	19	41618971	41627074	-0.0311836	0.0237752	0.191728	17844	0.999039	No
Brain-Putamen(basalganglia)	167	CEACAM6	ENSG00000086548.8	19	41750977	41772208	-0.00906089	0.0275403	0.742626	17844	0.999039	No
Brain-Putamen(basalganglia)	167	RPS19	ENSG00000105372.6	19	41859918	41872926	0.00607031	0.00318095	0.0583243	17844	0.999039	No
Brain-Putamen(basalganglia)	167	CD79A	ENSG00000105369.9	19	41877120	41881372	-0.00664354	0.0231051	0.774112	17844	0.999039	No
Brain-Putamen(basalganglia)	167	ARHGEF1	ENSG00000076928.17	19	41883161	41930150	-0.0031027	0.00332982	0.352992	17844	0.999039	No
Brain-Putamen(basalganglia)	167	CTD-2575K13.6	ENSG00000268041.2	19	41907705	41928516	-0.0215598	0.0100462	0.0335331	17844	0.999039	No
Brain-Putamen(basalganglia)	167	RABAC1	ENSG00000105404.10	19	41956681	41959390	0.00275927	0.00222952	0.21786	17844	0.999039	No
Brain-Putamen(basalganglia)	167	ATP1A3	ENSG00000105409.16	19	41966582	41997497	-0.00465256	0.0051546	0.368233	17844	0.999039	No
Brain-Putamen(basalganglia)	167	GRIK5	ENSG00000105737.9	19	41998321	42069498	0.00249206	0.00318246	0.434868	17844	0.999039	No
Brain-Putamen(basalganglia)	167	ZNF574	ENSG00000105732.12	19	42068477	42081549	-0.00263178	0.00356647	0.461754	17844	0.999039	No
Brain-Putamen(basalganglia)	167	POU2F2	ENSG00000028277.21	19	42086110	42196585	-0.00673943	0.00711059	0.344808	17844	0.999039	No
Brain-Putamen(basalganglia)	167	DEDD2	ENSG00000160570.13	19	42198598	42220140	0.00493456	0.0036847	0.1826	17844	0.999039	No
Brain-Putamen(basalganglia)	167	ZNF526	ENSG00000167625.10	19	42220271	42228201	-0.00557413	0.00426053	0.192835	17844	0.999039	No
Brain-Putamen(basalganglia)	167	GSK3A	ENSG00000105723.11	19	42230186	42242625	-0.00103749	0.00223772	0.643604	17844	0.999039	No
Brain-Putamen(basalganglia)	167	ERF	ENSG00000105722.9	19	42247572	42255157	0.00933271	0.00432066	0.0324148	17844	0.999039	No
Brain-Putamen(basalganglia)	167	CIC	ENSG00000079432.7	19	42268537	42295797	0.000331372	0.00295542	0.910881	17844	0.999039	No
Brain-Putamen(basalganglia)	167	PAFAH1B3	ENSG00000079462.7	19	42297033	42303546	-0.00214055	0.00382872	0.576971	17844	0.999039	No
Brain-Putamen(basalganglia)	167	PRR19	ENSG00000188368.9	19	42302098	42310821	-0.00159862	0.00591617	0.787381	17844	0.999039	No
Brain-Putamen(basalganglia)	167	TMEM145	ENSG00000167619.11	19	42313336	42325062	-0.000755684	0.00377728	0.841714	17844	0.999039	No
Brain-Putamen(basalganglia)	167	MEGF8	ENSG00000105429.12	19	42325609	42378769	0.000177197	0.00328859	0.957103	17844	0.999039	No
Brain-Putamen(basalganglia)	167	CNFN	ENSG00000105427.9	19	42387019	42390287	0.00409175	0.00692201	0.555359	17844	0.999039	No
Brain-Putamen(basalganglia)	167	LIPE	ENSG00000079435.9	19	42401507	42427426	0.00117443	0.00415777	0.777988	17844	0.999039	No
Brain-Putamen(basalganglia)	167	CXCL17	ENSG00000189377.8	19	42428288	42443048	0.0135148	0.023354	0.563694	17844	0.999039	No
Brain-Putamen(basalganglia)	167	CEACAM1	ENSG00000079385.21	19	42507304	42561234	-0.0161561	0.0169171	0.341157	17844	0.999039	No
Brain-Putamen(basalganglia)	167	PSG8-AS1	ENSG00000225877.1	19	42821863	42826878	0.00908678	0.0094859	0.339695	17844	0.999039	No
Brain-Putamen(basalganglia)	167	CD177	ENSG00000204936.9	19	43353659	43363172	-0.0585431	0.0297224	0.0507824	17844	0.999039	No
Brain-Putamen(basalganglia)	167	TEX101	ENSG00000131126.18	19	43401496	43418597	0.0268668	0.0229172	0.242984	17844	0.999039	No
Brain-Putamen(basalganglia)	167	LYPD3	ENSG00000124466.8	19	43460787	43465660	-0.0063355	0.00914875	0.489731	17844	0.999039	No
Brain-Putamen(basalganglia)	167	PHLDB3	ENSG00000176531.10	19	43475103	43504935	0.00647007	0.00568267	0.256764	17844	0.999039	No
Brain-Putamen(basalganglia)	167	ETHE1	ENSG00000105755.7	19	43506719	43527244	0.00395603	0.00342165	0.249511	17844	0.999039	No
Brain-Putamen(basalganglia)	167	ZNF575	ENSG00000176472.10	19	43525497	43536130	-0.0088665	0.00454607	0.0530611	17844	0.999039	No
Brain-Putamen(basalganglia)	167	XRCC1	ENSG00000073050.11	19	43543040	43580473	0.00465433	0.00287304	0.107405	17844	0.999039	No
Brain-Putamen(basalganglia)	167	PINLYP	ENSG00000234465.10	19	43576800	43582104	0.00175541	0.00571905	0.759329	17844	0.999039	No
Brain-Putamen(basalganglia)	167	IRGQ	ENSG00000167378.8	19	43584369	43596135	0.000180157	0.00269609	0.946816	17844	0.999039	No
Brain-Putamen(basalganglia)	167	ZNF576	ENSG00000124444.15	19	43596392	43601157	-7.92093e-05	0.00230462	0.97263	17844	0.999142	No
Brain-Putamen(basalganglia)	167	ZNF428	ENSG00000131116.11	19	43607219	43619874	0.00247591	0.0038412	0.520226	17844	0.999039	No
Brain-Putamen(basalganglia)	167	SRRM5	ENSG00000226763.4	19	43612107	43614487	0.00636239	0.00855004	0.457999	17844	0.999039	No
Brain-Putamen(basalganglia)	167	CADM4	ENSG00000105767.2	19	43622368	43639839	0.00221879	0.00212673	0.298552	17844	0.999039	No
Brain-Putamen(basalganglia)	167	PLAUR	ENSG00000011422.11	19	43646095	43670547	0.000853664	0.00595447	0.886201	17844	0.999039	No
Brain-Putamen(basalganglia)	167	IRGC	ENSG00000124449.6	19	43716010	43720021	-0.0295611	0.0200819	0.14318	17844	0.999039	No
Brain-Putamen(basalganglia)	167	SMG9	ENSG00000105771.13	19	43727992	43754990	-0.0017746	0.00216708	0.414192	17844	0.999039	No
Brain-Putamen(basalganglia)	167	KCNN4	ENSG00000104783.11	19	43766533	43781257	0.00749789	0.00996687	0.453102	17844	0.999039	No
Brain-Putamen(basalganglia)	167	AC115522.3	ENSG00000268601.1	19	43794309	43795658	0.00211473	0.0121048	0.861558	17844	0.999039	No
Brain-Putamen(basalganglia)	167	LYPD5	ENSG00000159871.14	19	43795929	43827206	0.00390133	0.00407808	0.340332	17844	0.999039	No
Brain-Putamen(basalganglia)	167	ZNF283	ENSG00000167637.16	19	43827292	43852017	-0.00310862	0.00393348	0.430645	17844	0.999039	No
Brain-Putamen(basalganglia)	167	ZNF404	ENSG00000176222.8	19	43872363	43884051	0.0012568	0.00753975	0.867846	17844	0.999039	No
Brain-Putamen(basalganglia)	167	RP11-15A1.3	ENSG00000267058.1	19	43901386	43901805	-0.00696118	0.0118364	0.557369	17844	0.999039	No
Brain-Putamen(basalganglia)	167	ZNF45	ENSG00000124459.11	19	43912629	43935278	-0.00461146	0.0036212	0.204892	17844	0.999039	No
Brain-Putamen(basalganglia)	167	ZNF221	ENSG00000159905.14	19	43951223	43967709	-0.0066886	0.0126934	0.599044	17844	0.999039	No
Brain-Putamen(basalganglia)	167	ZNF155	ENSG00000204920.10	19	43967862	43996895	0.0015766	0.00736001	0.830683	17844	0.999039	No
Brain-Putamen(basalganglia)	167	ZNF230	ENSG00000159882.12	19	44002948	44013926	0.000807967	0.00464986	0.862295	17844	0.999039	No
Brain-Putamen(basalganglia)	167	ZNF222	ENSG00000159885.13	19	44025342	44033112	0.00172803	0.00504781	0.732596	17844	0.999039	No
Brain-Putamen(basalganglia)	167	ZNF223	ENSG00000178386.12	19	44051367	44067991	-0.00368502	0.00398036	0.356089	17844	0.999039	No
Brain-Putamen(basalganglia)	167	ZNF284	ENSG00000186026.6	19	44072144	44089613	0.00625879	0.0049796	0.210815	17844	0.999039	No
Brain-Putamen(basalganglia)	167	ZNF224	ENSG00000267680.5	19	44094339	44109886	-0.00129685	0.0030381	0.670113	17844	0.999039	No
Brain-Putamen(basalganglia)	167	ZNF225	ENSG00000256294.7	19	44112240	44134816	0.00444639	0.00380468	0.244456	17844	0.999039	No
Brain-Putamen(basalganglia)	167	ZNF234	ENSG00000263002.7	19	44141557	44160309	0.000802178	0.00380845	0.833471	17844	0.999039	No
Brain-Putamen(basalganglia)	167	ZNF226	ENSG00000167380.16	19	44165073	44178381	-0.00368643	0.00380225	0.33389	17844	0.999039	No
Brain-Putamen(basalganglia)	167	ZNF227	ENSG00000131115.15	19	44207547	44237268	0.000701506	0.00369382	0.849643	17844	0.999039	No
Brain-Putamen(basalganglia)	167	ZNF235	ENSG00000159917.15	19	44228729	44305046	-0.00624899	0.00448897	0.166031	17844	0.999039	No
Brain-Putamen(basalganglia)	167	ZNF233	ENSG00000159915.12	19	44259880	44275317	-0.00876175	0.00602581	0.148097	17844	0.999039	No
Brain-Putamen(basalganglia)	167	ZNF112	ENSG00000062370.16	19	44326555	44367217	-0.00801874	0.00507458	0.116245	17844	0.999039	No
Brain-Putamen(basalganglia)	167	ZNF285	ENSG00000267508.5	19	44382298	44401608	-0.00266859	0.0045893	0.56182	17844	0.999039	No
Brain-Putamen(basalganglia)	167	ZNF229	ENSG00000278318.4	19	44417519	44448578	0.00485509	0.00423132	0.253099	17844	0.999039	No
Brain-Putamen(basalganglia)	167	ZNF180	ENSG00000167384.10	19	44474428	44500524	-0.00445053	0.00455074	0.329713	17844	0.999039	No
Brain-Putamen(basalganglia)	167	PVR	ENSG00000073008.14	19	44643798	44663583	-0.0017591	0.00499287	0.725108	17844	0.999039	No
Brain-Putamen(basalganglia)	167	CEACAM19	ENSG00000186567.12	19	44666958	44684359	-0.00456285	0.00575705	0.429325	17844	0.999039	No
Brain-Putamen(basalganglia)	167	BCL3	ENSG00000069399.14	19	44747836	44760044	0.00827415	0.00736605	0.263174	17844	0.999039	No
Brain-Putamen(basalganglia)	167	BCAM	ENSG00000187244.10	19	44809059	44821420	-0.00270626	0.00487813	0.579904	17844	0.999039	No
Brain-Putamen(basalganglia)	167	NECTIN2	ENSG00000130202.9	19	44846175	44889228	0.00493592	0.00355596	0.167245	17844	0.999039	No
Brain-Putamen(basalganglia)	167	TOMM40	ENSG00000130204.12	19	44890569	44903689	-0.00011981	0.00279224	0.965834	17844	0.999142	No
Brain-Putamen(basalganglia)	167	APOE	ENSG00000130203.9	19	44905754	44909393	0.0106306	0.00496922	0.034087	17844	0.999039	No
Brain-Putamen(basalganglia)	167	APOC1	ENSG00000130208.9	19	44914247	44919349	-0.00187745	0.00981474	0.848567	17844	0.999039	No
Brain-Putamen(basalganglia)	167	APOC4	ENSG00000267467.3	19	44942238	44945496	0.0140437	0.0200547	0.484882	17844	0.999039	No
Brain-Putamen(basalganglia)	167	APOC2	ENSG00000234906.9	19	44945982	44949565	0.0148166	0.015325	0.335239	17844	0.999039	No
Brain-Putamen(basalganglia)	167	CTB-129P6.11	ENSG00000267114.1	19	44950044	44954007	-0.00219726	0.0161502	0.89197	17844	0.999039	No
Brain-Putamen(basalganglia)	167	CLPTM1	ENSG00000104853.15	19	44954591	44993341	-0.00250909	0.00301744	0.407043	17844	0.999039	No
Brain-Putamen(basalganglia)	167	RELB	ENSG00000104856.13	19	45001430	45038198	0.0110893	0.0059747	0.0654768	17844	0.999039	No
Brain-Putamen(basalganglia)	167	CLASRP	ENSG00000104859.14	19	45039040	45070956	0.00141387	0.00298631	0.636603	17844	0.999039	No
Brain-Putamen(basalganglia)	167	ZNF296	ENSG00000170684.8	19	45071500	45076509	0.000967819	0.00562183	0.863557	17844	0.999039	No
Brain-Putamen(basalganglia)	167	GEMIN7	ENSG00000142252.10	19	45079195	45091524	-0.00425134	0.00431477	0.326119	17844	0.999039	No
Brain-Putamen(basalganglia)	167	PPP1R37	ENSG00000104866.10	19	45091792	45147285	-0.00169787	0.00255958	0.508167	17844	0.999039	No
Brain-Putamen(basalganglia)	167	NKPD1	ENSG00000179846.9	19	45149750	45158737	0.00304676	0.0100603	0.762438	17844	0.999039	No
Brain-Putamen(basalganglia)	167	TRAPPC6A	ENSG00000007255.10	19	45162928	45178237	0.00551069	0.00360275	0.1283	17844	0.999039	No
Brain-Putamen(basalganglia)	167	BLOC1S3	ENSG00000189114.6	19	45178745	45181801	-0.0021936	0.0034783	0.529261	17844	0.999039	No
Brain-Putamen(basalganglia)	167	EXOC3L2	ENSG00000283632.2	19	45212621	45245431	0.00539515	0.0126175	0.669582	17844	0.999039	No
Brain-Putamen(basalganglia)	167	MARK4	ENSG00000007047.14	19	45251258	45305283	0.00148169	0.00309198	0.632515	17844	0.999039	No
Brain-Putamen(basalganglia)	167	CKM	ENSG00000104879.4	19	45306414	45322977	0.0310772	0.0170346	0.0701572	17844	0.999039	No
Brain-Putamen(basalganglia)	167	KLC3	ENSG00000104892.16	19	45333434	45349602	0.0193772	0.0173844	0.266854	17844	0.999039	No
Brain-Putamen(basalganglia)	167	ERCC2	ENSG00000104884.14	19	45349837	45370918	0.00210121	0.00275287	0.446535	17844	0.999039	No
Brain-Putamen(basalganglia)	167	PPP1R13L	ENSG00000104881.15	19	45379634	45405081	0.00401705	0.00675059	0.552727	17844	0.999039	No
Brain-Putamen(basalganglia)	167	CD3EAP	ENSG00000117877.10	19	45406209	45410766	-0.00483157	0.00522931	0.357053	17844	0.999039	No
Brain-Putamen(basalganglia)	167	ERCC1	ENSG00000012061.15	19	45407333	45478828	-0.00215083	0.00225952	0.342732	17844	0.999039	No
Brain-Putamen(basalganglia)	167	FOSB	ENSG00000125740.13	19	45467995	45475179	-0.00431756	0.0131157	0.742487	17844	0.999039	No
Brain-Putamen(basalganglia)	167	RTN2	ENSG00000125744.11	19	45485289	45497061	0.00684525	0.00435428	0.118112	17844	0.999039	No
Brain-Putamen(basalganglia)	167	PPM1N	ENSG00000213889.10	19	45488777	45502510	-0.00169303	0.00678165	0.803212	17844	0.999039	No
Brain-Putamen(basalganglia)	167	VASP	ENSG00000125753.13	19	45506579	45526983	0.00127338	0.00423103	0.763874	17844	0.999039	No
Brain-Putamen(basalganglia)	167	OPA3	ENSG00000125741.4	19	45527427	45602212	-0.00446799	0.00321559	0.166817	17844	0.999039	No
Brain-Putamen(basalganglia)	167	GPR4	ENSG00000177464.4	19	45589764	45599753	0.000759865	0.00865102	0.930129	17844	0.999039	No
Brain-Putamen(basalganglia)	167	EML2	ENSG00000125746.16	19	45606994	45645629	-0.00274785	0.00252506	0.278297	17844	0.999039	No
Brain-Putamen(basalganglia)	167	GIPR	ENSG00000010310.8	19	45668244	45683724	-0.00615423	0.0127095	0.628959	17844	0.999039	No
Brain-Putamen(basalganglia)	167	SNRPD2	ENSG00000125743.10	19	45687454	45692389	0.0021442	0.00282822	0.449596	17844	0.999039	No
Brain-Putamen(basalganglia)	167	QPCTL	ENSG00000011478.11	19	45692483	45703989	-0.00310297	0.00396913	0.43562	17844	0.999039	No
Brain-Putamen(basalganglia)	167	FBXO46	ENSG00000177051.5	19	45710629	45730904	0.00273786	0.00328267	0.405635	17844	0.999039	No
Brain-Putamen(basalganglia)	167	SIX5	ENSG00000177045.7	19	45765965	45769226	0.00271834	0.00557989	0.626875	17844	0.999039	No
Brain-Putamen(basalganglia)	167	DMPK	ENSG00000104936.17	19	45769717	45782552	-0.00339939	0.00304134	0.265532	17844	0.999039	No
Brain-Putamen(basalganglia)	167	DMWD	ENSG00000185800.11	19	45782947	45792802	0.000301748	0.00272471	0.911972	17844	0.999039	No
Brain-Putamen(basalganglia)	167	SYMPK	ENSG00000125755.18	19	45815410	45863290	0.00109457	0.00246989	0.658306	17844	0.999039	No
Brain-Putamen(basalganglia)	167	IRF2BP1	ENSG00000170604.4	19	45883607	45886170	-0.00293435	0.00337265	0.385715	17844	0.999039	No
Brain-Putamen(basalganglia)	167	MYPOP	ENSG00000176182.5	19	45890020	45902604	0.000192874	0.00332581	0.953834	17844	0.999039	No
Brain-Putamen(basalganglia)	167	NANOS2	ENSG00000188425.3	19	45913214	45914870	-0.00579853	0.0225841	0.797734	17844	0.999039	No
Brain-Putamen(basalganglia)	167	NOVA2	ENSG00000104967.6	19	45933734	45973546	-0.000423999	0.00332952	0.898843	17844	0.999039	No
Brain-Putamen(basalganglia)	167	CCDC61	ENSG00000104983.8	19	45995461	46021318	0.00650801	0.00435075	0.13687	17844	0.999039	No
Brain-Putamen(basalganglia)	167	PGLYRP1	ENSG00000008438.4	19	46019153	46023065	-0.00959478	0.0188962	0.612392	17844	0.999039	No
Brain-Putamen(basalganglia)	167	CTC-344H19.4	ENSG00000268401.1	19	46027654	46030161	-0.0165339	0.0139993	0.239518	17844	0.999039	No
Brain-Putamen(basalganglia)	167	IGFL4	ENSG00000204869.8	19	46039748	46077094	-0.0138477	0.0114004	0.226465	17844	0.999039	No
Brain-Putamen(basalganglia)	167	AC007193.6	ENSG00000267922.1	19	46101122	46196218	-0.000192717	0.0206905	0.992581	17844	0.99982	No
Brain-Putamen(basalganglia)	167	IGFL2	ENSG00000204866.8	19	46143106	46161299	-0.026302	0.0246588	0.28791	17844	0.999039	No
Brain-Putamen(basalganglia)	167	IGFL2-AS1	ENSG00000268621.5	19	46189166	46203083	-0.0128189	0.0189688	0.500251	17844	0.999039	No
Brain-Putamen(basalganglia)	167	HIF3A	ENSG00000124440.15	19	46297046	46343433	0.00863964	0.00686945	0.210526	17844	0.999039	No
Brain-Putamen(basalganglia)	167	PPP5C	ENSG00000011485.14	19	46346994	46392981	-0.000372002	0.00218151	0.864835	17844	0.999039	No
Brain-Putamen(basalganglia)	167	CCDC8	ENSG00000169515.5	19	46410372	46413584	-0.00797445	0.00699408	0.256095	17844	0.999039	No
Brain-Putamen(basalganglia)	167	LLNLF-187D8.1	ENSG00000277531.2	19	46424697	46428951	0.0104884	0.0067597	0.122936	17844	0.999039	No
Brain-Putamen(basalganglia)	167	PNMAL1	ENSG00000182013.17	19	46466491	46471563	0.000499058	0.00422675	0.906174	17844	0.999039	No
Brain-Putamen(basalganglia)	167	PPP5D1	ENSG00000230510.6	19	46480796	46601200	-0.00320764	0.00618441	0.604785	17844	0.999039	No
Brain-Putamen(basalganglia)	167	PNMAL2	ENSG00000204851.6	19	46486906	46494507	0.00595334	0.00425647	0.164051	17844	0.999039	No
Brain-Putamen(basalganglia)	167	CALM3	ENSG00000160014.16	19	46601236	46610793	0.000558351	0.00332362	0.866821	17844	0.999039	No
Brain-Putamen(basalganglia)	167	PTGIR	ENSG00000160013.8	19	46620468	46625118	-0.035009	0.0149305	0.0203941	17844	0.999039	No
Brain-Putamen(basalganglia)	167	GNG8	ENSG00000167414.4	19	46634076	46634685	0.0157207	0.00975373	0.109188	17844	0.999039	No
Brain-Putamen(basalganglia)	167	DACT3	ENSG00000197380.10	19	46647612	46661138	0.000366726	0.00333307	0.912541	17844	0.999039	No
Brain-Putamen(basalganglia)	167	PRKD2	ENSG00000105287.12	19	46674275	46717127	0.000682811	0.00425439	0.872714	17844	0.999039	No
Brain-Putamen(basalganglia)	167	STRN4	ENSG00000090372.14	19	46719507	46746994	0.000597597	0.00238987	0.802899	17844	0.999039	No
Brain-Putamen(basalganglia)	167	FKRP	ENSG00000181027.10	19	46746046	46776974	-0.00328092	0.00348765	0.348411	17844	0.999039	No
Brain-Putamen(basalganglia)	167	SLC1A5	ENSG00000105281.12	19	46774883	46787814	0.00146381	0.00789339	0.853137	17844	0.999039	No
Brain-Putamen(basalganglia)	167	AP2S1	ENSG00000042753.11	19	46838136	46850992	-0.000589284	0.00239691	0.806145	17844	0.999039	No
Brain-Putamen(basalganglia)	167	ARHGAP35	ENSG00000160007.18	19	46918676	47005077	0.00129593	0.00265331	0.625992	17844	0.999039	No
Brain-Putamen(basalganglia)	167	NPAS1	ENSG00000130751.9	19	47019820	47045775	0.000957599	0.00780213	0.902486	17844	0.999039	No
Brain-Putamen(basalganglia)	167	TMEM160	ENSG00000130748.6	19	47045907	47048630	0.0174397	0.0105303	0.0998554	17844	0.999039	No
Brain-Putamen(basalganglia)	167	ZC3H4	ENSG00000130749.9	19	47064187	47113752	0.00127828	0.00359817	0.722912	17844	0.999039	No
Brain-Putamen(basalganglia)	167	SAE1	ENSG00000142230.11	19	47113274	47210636	0.00216949	0.00238692	0.364907	17844	0.999039	No
Brain-Putamen(basalganglia)	167	BBC3	ENSG00000105327.17	19	47220824	47232766	-0.00286287	0.00715917	0.689827	17844	0.999039	No
Brain-Putamen(basalganglia)	167	CCDC9	ENSG00000105321.12	19	47255980	47271953	0.00504177	0.00315578	0.112302	17844	0.999039	No
Brain-Putamen(basalganglia)	167	INAFM1	ENSG00000257704.3	19	47274453	47275707	0.00953303	0.00419842	0.0246431	17844	0.999039	No
Brain-Putamen(basalganglia)	167	C5AR1	ENSG00000197405.7	19	47290023	47322066	0.0145037	0.0106128	0.17386	17844	0.999039	No
Brain-Putamen(basalganglia)	167	C5AR2	ENSG00000134830.5	19	47332147	47347327	0.0157269	0.0102678	0.127783	17844	0.999039	No
Brain-Putamen(basalganglia)	167	DHX34	ENSG00000134815.18	19	47349281	47382704	-0.00313624	0.00381119	0.411914	17844	0.999039	No
Brain-Putamen(basalganglia)	167	MEIS3	ENSG00000105419.17	19	47403124	47419523	0.0153091	0.0116703	0.191662	17844	0.999039	No
Brain-Putamen(basalganglia)	167	SLC8A2	ENSG00000118160.13	19	47428017	47472168	0.00183927	0.0052692	0.72755	17844	0.999039	No
Brain-Putamen(basalganglia)	167	KPTN	ENSG00000118162.13	19	47475144	47484268	-0.00569089	0.00323856	0.0809895	17844	0.999039	No
Brain-Putamen(basalganglia)	167	NAPA	ENSG00000105402.7	19	47487637	47515240	-0.000402003	0.00258537	0.87665	17844	0.999039	No
Brain-Putamen(basalganglia)	167	ZNF541	ENSG00000118156.12	19	47520685	47555856	0.0116438	0.0126761	0.359852	17844	0.999039	No
Brain-Putamen(basalganglia)	167	GLTSCR1	ENSG00000063169.10	19	47609123	47703277	-0.000388681	0.00370733	0.916647	17844	0.999039	No
Brain-Putamen(basalganglia)	167	EHD2	ENSG00000024422.11	19	47713343	47743134	-0.00628315	0.00485421	0.197595	17844	0.999039	No
Brain-Putamen(basalganglia)	167	GLTSCR2	ENSG00000105373.18	19	47745522	47757035	0.00281787	0.00342107	0.411474	17844	0.999039	No
Brain-Putamen(basalganglia)	167	SELENOW	ENSG00000178980.14	19	47778572	47784684	0.00170091	0.00246685	0.491605	17844	0.999039	No
Brain-Putamen(basalganglia)	167	PLA2G4C	ENSG00000105499.13	19	48047843	48110817	-0.00625862	0.00502631	0.215077	17844	0.999039	No
Brain-Putamen(basalganglia)	167	LIG1	ENSG00000105486.13	19	48115445	48170603	0.00512692	0.00343898	0.13818	17844	0.999039	No
Brain-Putamen(basalganglia)	167	C19orf68	ENSG00000185453.12	19	48170692	48197620	0.00845163	0.00454627	0.0650504	17844	0.999039	No
Brain-Putamen(basalganglia)	167	CARD8	ENSG00000105483.17	19	48180770	48255946	0.00337452	0.00429814	0.433668	17844	0.999039	No
Brain-Putamen(basalganglia)	167	ZNF114	ENSG00000178150.9	19	48270102	48287608	0.0137028	0.0107702	0.205306	17844	0.999039	No
Brain-Putamen(basalganglia)	167	CCDC114	ENSG00000105479.15	19	48296457	48320811	-0.0121271	0.0113379	0.286573	17844	0.999039	No
Brain-Putamen(basalganglia)	167	EMP3	ENSG00000142227.10	19	48321509	48330553	-0.00332495	0.00484094	0.493281	17844	0.999039	No
Brain-Putamen(basalganglia)	167	TMEM143	ENSG00000161558.10	19	48332356	48364237	-0.00299495	0.00408394	0.46453	17844	0.999039	No
Brain-Putamen(basalganglia)	167	SYNGR4	ENSG00000105467.8	19	48364395	48376376	0.0207261	0.0147868	0.163153	17844	0.999039	No
Brain-Putamen(basalganglia)	167	KDELR1	ENSG00000105438.8	19	48382570	48391553	-0.000702684	0.0023078	0.761197	17844	0.999039	No
Brain-Putamen(basalganglia)	167	GRIN2D	ENSG00000105464.3	19	48394875	48444931	-0.00213493	0.00643206	0.740429	17844	0.999039	No
Brain-Putamen(basalganglia)	167	GRWD1	ENSG00000105447.12	19	48445773	48457022	-0.0041205	0.00354986	0.247651	17844	0.999039	No
Brain-Putamen(basalganglia)	167	KCNJ14	ENSG00000182324.6	19	48461249	48466980	0.00594388	0.00730407	0.417108	17844	0.999039	No
Brain-Putamen(basalganglia)	167	CYTH2	ENSG00000105443.13	19	48469694	48482314	-0.00571647	0.00289782	0.0504344	17844	0.999039	No
Brain-Putamen(basalganglia)	167	LMTK3	ENSG00000142235.8	19	48485271	48513189	0.00453689	0.00315561	0.152668	17844	0.999039	No
Brain-Putamen(basalganglia)	167	CTC-273B12.10	ENSG00000269814.1	19	48513207	48513660	0.0125539	0.00877771	0.154812	17844	0.999039	No
Brain-Putamen(basalganglia)	167	SULT2B1	ENSG00000088002.11	19	48552075	48599425	-0.00253158	0.0176365	0.886061	17844	0.999039	No
Brain-Putamen(basalganglia)	167	FAM83E	ENSG00000105523.3	19	48600810	48614854	-0.00464472	0.0204393	0.820554	17844	0.999039	No
Brain-Putamen(basalganglia)	167	RPL18	ENSG00000063177.12	19	48615328	48619271	0.00555816	0.00266777	0.0389656	17844	0.999039	No
Brain-Putamen(basalganglia)	167	SPHK2	ENSG00000063176.15	19	48624133	48630029	-0.000346043	0.00334678	0.917792	17844	0.999039	No
Brain-Putamen(basalganglia)	167	DBP	ENSG00000105516.10	19	48630407	48637438	0.00109591	0.00600883	0.855537	17844	0.999039	No
Brain-Putamen(basalganglia)	167	CA11	ENSG00000063180.8	19	48637942	48646312	0.00577301	0.00336746	0.0886008	17844	0.999039	No
Brain-Putamen(basalganglia)	167	NTN5	ENSG00000142233.11	19	48661407	48673081	0.00254541	0.00846795	0.764155	17844	0.999039	No
Brain-Putamen(basalganglia)	167	FUT2	ENSG00000176920.11	19	48695971	48705950	-0.00922883	0.00760566	0.226943	17844	0.999039	No
Brain-Putamen(basalganglia)	167	MAMSTR	ENSG00000176909.11	19	48712742	48719721	-0.00647695	0.006718	0.336591	17844	0.999039	No
Brain-Putamen(basalganglia)	167	RASIP1	ENSG00000105538.9	19	48720587	48740721	0.0070223	0.00651657	0.282999	17844	0.999039	No
Brain-Putamen(basalganglia)	167	IZUMO1	ENSG00000182264.8	19	48740888	48746909	0.0157571	0.0176951	0.374684	17844	0.999039	No
Brain-Putamen(basalganglia)	167	FUT1	ENSG00000174951.10	19	48748011	48755390	-0.00741575	0.012766	0.562212	17844	0.999039	No
Brain-Putamen(basalganglia)	167	BCAT2	ENSG00000105552.14	19	48795062	48811029	0.00384121	0.00375605	0.308165	17844	0.999039	No
Brain-Putamen(basalganglia)	167	HSD17B14	ENSG00000087076.8	19	48813017	48836678	0.0103938	0.00457048	0.0244267	17844	0.999039	No
Brain-Putamen(basalganglia)	167	PLEKHA4	ENSG00000105559.11	19	48837097	48868632	-0.0023174	0.00596279	0.69811	17844	0.999039	No
Brain-Putamen(basalganglia)	167	PPP1R15A	ENSG00000087074.7	19	48872392	48876057	0.00582539	0.0101635	0.567419	17844	0.999039	No
Brain-Putamen(basalganglia)	167	TULP2	ENSG00000104804.7	19	48880965	48898733	0.00947353	0.0165146	0.567096	17844	0.999039	No
Brain-Putamen(basalganglia)	167	NUCB1	ENSG00000104805.15	19	48900050	48923372	0.00135512	0.00291469	0.642679	17844	0.999039	No
Brain-Putamen(basalganglia)	167	DHDH	ENSG00000104808.7	19	48933682	48944969	-0.0188405	0.0101942	0.0666172	17844	0.999039	No
Brain-Putamen(basalganglia)	167	BAX	ENSG00000087088.19	19	48954877	48961798	0.000546907	0.00306435	0.8586	17844	0.999039	No
Brain-Putamen(basalganglia)	167	CTD-2639E6.9	ENSG00000267898.1	19	48963975	48965158	0.00355433	0.0124745	0.776106	17844	0.999039	No
Brain-Putamen(basalganglia)	167	FTL	ENSG00000087086.14	19	48965301	48966878	0.000941674	0.0045464	0.836203	17844	0.999039	No
Brain-Putamen(basalganglia)	167	GYS1	ENSG00000104812.14	19	48968125	48993310	0.00049009	0.00382659	0.898267	17844	0.999039	No
Brain-Putamen(basalganglia)	167	RUVBL2	ENSG00000183207.13	19	48993448	49015979	-0.00083423	0.00282557	0.76823	17844	0.999039	No
Brain-Putamen(basalganglia)	167	LHB	ENSG00000104826.12	19	49015996	49017081	-0.0050703	0.0290865	0.861859	17844	0.999039	No
Brain-Putamen(basalganglia)	167	CTB-60B18.10	ENSG00000268655.2	19	49017496	49020523	0.0143769	0.0241198	0.552063	17844	0.999039	No
Brain-Putamen(basalganglia)	167	CGB2	ENSG00000104818.14	19	49031912	49033238	0.0159767	0.0343172	0.64223	17844	0.999039	No
Brain-Putamen(basalganglia)	167	SNRNP70	ENSG00000104852.14	19	49085419	49108605	-0.00211337	0.00317773	0.507071	17844	0.999039	No
Brain-Putamen(basalganglia)	167	LIN7B	ENSG00000104863.11	19	49114324	49118396	-0.00319413	0.00320345	0.320382	17844	0.999039	No
Brain-Putamen(basalganglia)	167	C19orf73	ENSG00000221916.3	19	49118461	49119140	0.00250347	0.00605461	0.679864	17844	0.999039	No
Brain-Putamen(basalganglia)	167	PPFIA3	ENSG00000177380.13	19	49119389	49151026	0.00234323	0.00334822	0.485146	17844	0.999039	No
Brain-Putamen(basalganglia)	167	HRC	ENSG00000130528.11	19	49151198	49155424	-0.0051567	0.00746896	0.491035	17844	0.999039	No
Brain-Putamen(basalganglia)	167	TRPM4	ENSG00000130529.15	19	49157741	49211836	-0.00501994	0.00434022	0.249334	17844	0.999039	No
Brain-Putamen(basalganglia)	167	SLC6A16	ENSG00000063127.15	19	49289638	49325225	0.00491166	0.00773038	0.526187	17844	0.999039	No
Brain-Putamen(basalganglia)	167	CTC-301O7.4	ENSG00000197813.5	19	49331617	49340250	-0.00127622	0.013998	0.927482	17844	0.999039	No
Brain-Putamen(basalganglia)	167	CD37	ENSG00000104894.11	19	49335171	49340594	0.0108252	0.00563445	0.0566611	17844	0.999039	No
Brain-Putamen(basalganglia)	167	TEAD2	ENSG00000074219.13	19	49340861	49362457	0.00650831	0.00586879	0.269279	17844	0.999039	No
Brain-Putamen(basalganglia)	167	SLC17A7	ENSG00000104888.9	19	49429401	49442360	-0.0160932	0.0226749	0.479008	17844	0.999039	No
Brain-Putamen(basalganglia)	167	PIH1D1	ENSG00000104872.10	19	49446298	49453497	-0.000234506	0.00268889	0.930623	17844	0.999039	No
Brain-Putamen(basalganglia)	167	ALDH16A1	ENSG00000161618.9	19	49453169	49471048	-0.0105125	0.00584541	0.0741901	17844	0.999039	No
Brain-Putamen(basalganglia)	167	FLT3LG	ENSG00000090554.12	19	49474207	49486231	0.00830102	0.00448101	0.0659887	17844	0.999039	No
Brain-Putamen(basalganglia)	167	RPL13A	ENSG00000142541.16	19	49487554	49492308	0.00505688	0.00283745	0.0768109	17844	0.999039	No
Brain-Putamen(basalganglia)	167	RPS11	ENSG00000142534.6	19	49496374	49499689	0.00600966	0.00301845	0.0483628	17844	0.999039	No
Brain-Putamen(basalganglia)	167	FCGRT	ENSG00000104870.12	19	49512279	49526333	0.00545541	0.00411466	0.186975	17844	0.999039	No
Brain-Putamen(basalganglia)	167	RCN3	ENSG00000142552.7	19	49527618	49546962	-0.000332482	0.00499163	0.946986	17844	0.999039	No
Brain-Putamen(basalganglia)	167	NOSIP	ENSG00000142546.13	19	49555711	49590262	0.00198786	0.00234045	0.397088	17844	0.999039	No
Brain-Putamen(basalganglia)	167	PRRG2	ENSG00000126460.10	19	49580646	49591015	0.00679488	0.0113646	0.550839	17844	0.999039	No
Brain-Putamen(basalganglia)	167	PRR12	ENSG00000126464.13	19	49591643	49626324	-0.0020416	0.00361494	0.573105	17844	0.999039	No
Brain-Putamen(basalganglia)	167	RRAS	ENSG00000126458.3	19	49635292	49640201	0.00132392	0.00413167	0.749102	17844	0.999039	No
Brain-Putamen(basalganglia)	167	SCAF1	ENSG00000126461.14	19	49642125	49658642	-0.00269224	0.0030338	0.376326	17844	0.999039	No
Brain-Putamen(basalganglia)	167	IRF3	ENSG00000126456.15	19	49659569	49665141	0.00367028	0.00297665	0.219562	17844	0.999039	No
Brain-Putamen(basalganglia)	167	BCL2L12	ENSG00000126453.9	19	49665876	49673916	-0.000845512	0.00482329	0.86109	17844	0.999039	No
Brain-Putamen(basalganglia)	167	PRMT1	ENSG00000126457.21	19	49675786	49688663	-0.000417904	0.00253129	0.869099	17844	0.999039	No
Brain-Putamen(basalganglia)	167	ADM5	ENSG00000224420.3	19	49689030	49690575	-0.00301015	0.0106533	0.777921	17844	0.999039	No
Brain-Putamen(basalganglia)	167	CPT1C	ENSG00000169169.14	19	49690898	49713731	-0.00553555	0.0030251	0.0693229	17844	0.999039	No
Brain-Putamen(basalganglia)	167	TSKS	ENSG00000126467.10	19	49739755	49763330	-0.00390964	0.0202107	0.846882	17844	0.999039	No
Brain-Putamen(basalganglia)	167	AP2A1	ENSG00000196961.12	19	49766968	49806868	-0.0021301	0.00304666	0.485572	17844	0.999039	No
Brain-Putamen(basalganglia)	167	FUZ	ENSG00000010361.13	19	49807113	49817376	0.00262085	0.00278231	0.347774	17844	0.999039	No
Brain-Putamen(basalganglia)	167	MED25	ENSG00000104973.16	19	49818279	49838638	-0.00573406	0.00325793	0.0805114	17844	0.999039	No
Brain-Putamen(basalganglia)	167	PTOV1	ENSG00000104960.15	19	49851058	49860744	1.67598e-05	0.00266628	0.994993	17844	0.99982	No
Brain-Putamen(basalganglia)	167	PNKP	ENSG00000039650.11	19	49859882	49867909	-0.00586304	0.00324162	0.0725732	17844	0.999039	No
Brain-Putamen(basalganglia)	167	AKT1S1	ENSG00000204673.10	19	49869033	49878459	0.00326268	0.00262791	0.216407	17844	0.999039	No
Brain-Putamen(basalganglia)	167	TBC1D17	ENSG00000104946.12	19	49878076	49888749	0.00220916	0.00231279	0.341072	17844	0.999039	No
Brain-Putamen(basalganglia)	167	IL4I1	ENSG00000104951.15	19	49889654	49904321	0.0219859	0.0134651	0.10468	17844	0.999039	No
Brain-Putamen(basalganglia)	167	NUP62	ENSG00000213024.11	19	49906825	49929700	-0.00174496	0.00274623	0.526169	17844	0.999039	No
Brain-Putamen(basalganglia)	167	ATF5	ENSG00000169136.10	19	49929764	49933935	-0.000873727	0.00424365	0.837165	17844	0.999039	No
Brain-Putamen(basalganglia)	167	SIGLEC11	ENSG00000161640.15	19	49948985	49961172	-0.027806	0.0159099	0.0826302	17844	0.999039	No
Brain-Putamen(basalganglia)	167	VRK3	ENSG00000105053.10	19	49976467	50025805	0.00147941	0.00239506	0.537749	17844	0.999039	No
Brain-Putamen(basalganglia)	167	ZNF473	ENSG00000142528.15	19	50025947	50053414	-0.0002987	0.00460368	0.948357	17844	0.999039	No
Brain-Putamen(basalganglia)	167	CTD-2126E3.4	ENSG00000267890.1	19	50075123	50075902	-0.00573883	0.00634238	0.367052	17844	0.999039	No
Brain-Putamen(basalganglia)	167	MYH14	ENSG00000105357.15	19	50188186	50310545	-0.000689781	0.00386515	0.85861	17844	0.999039	No
Brain-Putamen(basalganglia)	167	KCNC3	ENSG00000131398.13	19	50311937	50333515	-0.00416832	0.00436325	0.341003	17844	0.999039	No
Brain-Putamen(basalganglia)	167	NR1H2	ENSG00000131408.13	19	50329653	50382982	0.00275765	0.002845	0.334012	17844	0.999039	No
Brain-Putamen(basalganglia)	167	NAPSA	ENSG00000131400.7	19	50358477	50365830	0.0037498	0.00832279	0.65299	17844	0.999039	No
Brain-Putamen(basalganglia)	167	POLD1	ENSG00000062822.12	19	50384204	50418018	-0.00618602	0.00366879	0.0939232	17844	0.999039	No
Brain-Putamen(basalganglia)	167	MYBPC2	ENSG00000086967.9	19	50432903	50466321	0.00120345	0.0170248	0.943744	17844	0.999039	No
Brain-Putamen(basalganglia)	167	FAM71E1	ENSG00000142530.10	19	50466785	50476753	-0.0034221	0.00455033	0.453237	17844	0.999039	No
Brain-Putamen(basalganglia)	167	EMC10	ENSG00000161671.16	19	50476943	50490870	0.000598748	0.00289227	0.836287	17844	0.999039	No
Brain-Putamen(basalganglia)	167	JOSD2	ENSG00000161677.11	19	50505998	50511353	-0.00230831	0.00318346	0.469564	17844	0.999039	No
Brain-Putamen(basalganglia)	167	ASPDH	ENSG00000204653.9	19	50511600	50514690	-0.00454539	0.00629566	0.471465	17844	0.999039	No
Brain-Putamen(basalganglia)	167	LRRC4B	ENSG00000131409.12	19	50516892	50568045	0.00190182	0.00337616	0.574095	17844	0.999039	No
Brain-Putamen(basalganglia)	167	SYT3	ENSG00000213023.10	19	50621307	50639827	-0.0069189	0.00478476	0.150327	17844	0.999039	No
Brain-Putamen(basalganglia)	167	C19orf81	ENSG00000235034.6	19	50649445	50659310	0.0103824	0.0124592	0.406039	17844	0.999039	No
Brain-Putamen(basalganglia)	167	SHANK1	ENSG00000161681.15	19	50661827	50719450	0.00912798	0.00662753	0.170547	17844	0.999039	No
Brain-Putamen(basalganglia)	167	CLEC11A	ENSG00000105472.12	19	50723329	50725718	-0.00575787	0.00427608	0.180233	17844	0.999039	No
Brain-Putamen(basalganglia)	167	ACPT	ENSG00000142513.5	19	50790415	50795224	-0.0365428	0.020357	0.0747211	17844	0.999039	No
Brain-Putamen(basalganglia)	167	C19orf48	ENSG00000167747.13	19	50797704	50804929	0.00193133	0.00423048	0.648694	17844	0.999039	No
Brain-Putamen(basalganglia)	167	LINC01869	ENSG00000180279.6	19	50808874	50818880	0.0135008	0.0115753	0.245386	17844	0.999039	No
Brain-Putamen(basalganglia)	167	KLK1	ENSG00000167748.10	19	50819148	50823787	-0.00162143	0.0273467	0.952802	17844	0.999039	No
Brain-Putamen(basalganglia)	167	KLK3	ENSG00000142515.14	19	50854915	50860764	0.0759908	0.0422211	0.0739663	17844	0.999039	No
Brain-Putamen(basalganglia)	167	KLK5	ENSG00000167754.12	19	50943303	50953093	-0.0115541	0.0209376	0.58191	17844	0.999039	No
Brain-Putamen(basalganglia)	167	KLK6	ENSG00000167755.14	19	50958631	50969673	0.00483501	0.00601041	0.42246	17844	0.999039	No
Brain-Putamen(basalganglia)	167	KLK7	ENSG00000169035.11	19	50976482	50984099	-0.0310217	0.0208135	0.138275	17844	0.999039	No
Brain-Putamen(basalganglia)	167	KLK10	ENSG00000129451.11	19	51012739	51020175	-0.00235029	0.0188263	0.900823	17844	0.999039	No
Brain-Putamen(basalganglia)	167	KLK14	ENSG00000129437.9	19	51077495	51084245	-0.0223741	0.0086704	0.0108584	17844	0.999039	No
Brain-Putamen(basalganglia)	167	CTU1	ENSG00000142544.6	19	51097606	51108370	0.00280872	0.00557224	0.614987	17844	0.999039	No
Brain-Putamen(basalganglia)	167	SIGLEC9	ENSG00000129450.8	19	51124908	51136651	-0.00776762	0.011002	0.48131	17844	0.999039	No
Brain-Putamen(basalganglia)	167	SIGLEC7	ENSG00000168995.13	19	51142299	51147317	0.01362	0.0198851	0.494476	17844	0.999039	No
Brain-Putamen(basalganglia)	167	CD33	ENSG00000105383.14	19	51225064	51240016	0.00322767	0.0110838	0.77131	17844	0.999039	No
Brain-Putamen(basalganglia)	167	IGLON5	ENSG00000142549.9	19	51311848	51330354	-0.00970399	0.00454363	0.0343807	17844	0.999039	No
Brain-Putamen(basalganglia)	167	VSIG10L	ENSG00000186806.5	19	51331536	51342124	-0.014272	0.0059011	0.016823	17844	0.999039	No
Brain-Putamen(basalganglia)	167	ETFB	ENSG00000105379.9	19	51345247	51366418	0.0063726	0.00331072	0.0562078	17844	0.999039	No
Brain-Putamen(basalganglia)	167	CLDND2	ENSG00000160318.6	19	51367098	51369003	-0.00096427	0.00761349	0.899391	17844	0.999039	No
Brain-Putamen(basalganglia)	167	NKG7	ENSG00000105374.9	19	51371606	51372715	-0.00959114	0.0158872	0.546985	17844	0.999039	No
Brain-Putamen(basalganglia)	167	C19orf84	ENSG00000262874.1	19	51388289	51390574	-0.00869919	0.026189	0.740241	17844	0.999039	No
Brain-Putamen(basalganglia)	167	SIGLEC10	ENSG00000142512.14	19	51410021	51417803	0.00802687	0.00881145	0.363829	17844	0.999039	No
Brain-Putamen(basalganglia)	167	SIGLEC8	ENSG00000105366.15	19	51450847	51458456	-0.00112512	0.00905004	0.901233	17844	0.999039	No
Brain-Putamen(basalganglia)	167	ZNF175	ENSG00000105497.7	19	51571298	51592508	-0.000241456	0.00300961	0.936166	17844	0.999039	No
Brain-Putamen(basalganglia)	167	AC018755.17	ENSG00000267808.1	19	51599289	51600470	-0.0367097	0.023744	0.124269	17844	0.999039	No
Brain-Putamen(basalganglia)	167	SIGLEC5	ENSG00000105501.12	19	51611927	51645545	-0.0016841	0.0119984	0.88857	17844	0.999039	No
Brain-Putamen(basalganglia)	167	SIGLEC14	ENSG00000254415.3	19	51642553	51646801	-0.00653694	0.0228465	0.775192	17844	0.999039	No
Brain-Putamen(basalganglia)	167	SPACA6P-AS	ENSG00000269959.1	19	51685363	51693456	0.00417189	0.00779797	0.593472	17844	0.999039	No
Brain-Putamen(basalganglia)	167	SPACA6	ENSG00000182310.13	19	51693496	51712387	-3.43414e-05	0.00458541	0.994035	17844	0.99982	No
Brain-Putamen(basalganglia)	167	HAS1	ENSG00000105509.10	19	51713112	51723994	-0.0118268	0.0103664	0.255803	17844	0.999039	No
Brain-Putamen(basalganglia)	167	FPR1	ENSG00000171051.8	19	51745172	51804110	0.00409839	0.0108835	0.707043	17844	0.999039	No
Brain-Putamen(basalganglia)	167	FPR2	ENSG00000171049.8	19	51752026	51770526	-0.00283905	0.0204223	0.88963	17844	0.999039	No
Brain-Putamen(basalganglia)	167	FPR3	ENSG00000187474.4	19	51795163	51826189	-0.0113485	0.0209904	0.589577	17844	0.999039	No
Brain-Putamen(basalganglia)	167	ZNF577	ENSG00000161551.14	19	51804816	51887976	-0.0016245	0.00559924	0.772132	17844	0.999039	No
Brain-Putamen(basalganglia)	167	ZNF649	ENSG00000198093.10	19	51889224	51905040	-0.00547771	0.00488794	0.264286	17844	0.999039	No
Brain-Putamen(basalganglia)	167	ZNF613	ENSG00000176024.17	19	51927147	51948759	0.0030566	0.00501835	0.543421	17844	0.999039	No
Brain-Putamen(basalganglia)	167	ZNF350	ENSG00000256683.6	19	51964343	51986856	0.00146272	0.00374685	0.696824	17844	0.999039	No
Brain-Putamen(basalganglia)	167	ZNF615	ENSG00000197619.13	19	51991332	52008230	0.0065705	0.00295303	0.0276255	17844	0.999039	No
Brain-Putamen(basalganglia)	167	ZNF614	ENSG00000142556.18	19	52012765	52030240	0.00269773	0.00315457	0.393861	17844	0.999039	No
Brain-Putamen(basalganglia)	167	ZNF432	ENSG00000256087.6	19	52031379	52049006	0.00510718	0.00347884	0.144251	17844	0.999039	No
Brain-Putamen(basalganglia)	167	ZNF841	ENSG00000197608.11	19	52064466	52095765	0.00346729	0.00385001	0.369299	17844	0.999039	No
Brain-Putamen(basalganglia)	167	ZNF616	ENSG00000204611.6	19	52113091	52139922	0.00753781	0.00373187	0.0452411	17844	0.999039	No
Brain-Putamen(basalganglia)	167	ZNF836	ENSG00000196267.12	19	52153864	52171643	0.0027106	0.004562	0.553325	17844	0.999039	No
Brain-Putamen(basalganglia)	167	PPP2R1A	ENSG00000105568.17	19	52190039	52229207	-0.000304411	0.00297704	0.918697	17844	0.999039	No
Brain-Putamen(basalganglia)	167	ZNF766	ENSG00000196214.10	19	52269571	52296046	0.00234183	0.00354444	0.50985	17844	0.999039	No
Brain-Putamen(basalganglia)	167	ZNF480	ENSG00000198464.13	19	52297177	52325922	6.09079e-05	0.004626	0.989513	17844	0.999644	No
Brain-Putamen(basalganglia)	167	ZNF610	ENSG00000167554.14	19	52336245	52367778	-0.000243908	0.0037084	0.94765	17844	0.999039	No
Brain-Putamen(basalganglia)	167	ZNF880	ENSG00000221923.8	19	52369917	52385795	-0.00391334	0.0105807	0.712028	17844	0.999039	No
Brain-Putamen(basalganglia)	167	ZNF528	ENSG00000167555.13	19	52397849	52418404	-0.00829024	0.00553769	0.136552	17844	0.999039	No
Brain-Putamen(basalganglia)	167	ZNF534	ENSG00000198633.10	19	52429187	52452315	0.0105367	0.00800479	0.190151	17844	0.999039	No
Brain-Putamen(basalganglia)	167	ZNF578	ENSG00000258405.9	19	52453576	52512154	0.021518	0.0133766	0.109873	17844	0.999039	No
Brain-Putamen(basalganglia)	167	ZNF808	ENSG00000198482.11	19	52527652	52564464	0.00305345	0.00464358	0.511862	17844	0.999039	No
Brain-Putamen(basalganglia)	167	ZNF701	ENSG00000167562.12	19	52556337	52587174	0.000339124	0.00459225	0.941234	17844	0.999039	No
Brain-Putamen(basalganglia)	167	ZNF83	ENSG00000167766.18	19	52594060	52690496	0.0044106	0.0057881	0.44729	17844	0.999039	No
Brain-Putamen(basalganglia)	167	ZNF611	ENSG00000213020.9	19	52702813	52735073	0.00271096	0.00464835	0.560659	17844	0.999039	No
Brain-Putamen(basalganglia)	167	ZNF600	ENSG00000189190.9	19	52764195	52786791	-0.00482494	0.00653766	0.461694	17844	0.999039	No
Brain-Putamen(basalganglia)	167	ZNF28	ENSG00000198538.10	19	52797409	52821669	-0.000135831	0.00408295	0.973507	17844	0.999142	No
Brain-Putamen(basalganglia)	167	ZNF468	ENSG00000204604.9	19	52838008	52857649	0.00239186	0.0053321	0.654406	17844	0.999039	No
Brain-Putamen(basalganglia)	167	ZNF320	ENSG00000182986.12	19	52863790	52897684	-0.00411021	0.00414288	0.322794	17844	0.999039	No
Brain-Putamen(basalganglia)	167	ZNF888	ENSG00000213793.5	19	52904417	52923481	-9.767e-06	0.00620434	0.998746	17844	0.999903	No
Brain-Putamen(basalganglia)	167	CTD-2331H12.7	ENSG00000269646.1	19	52923673	52924075	-0.00739666	0.0261423	0.777627	17844	0.999039	No
Brain-Putamen(basalganglia)	167	ZNF816	ENSG00000180257.13	19	52949379	52962911	-0.00319038	0.00619419	0.607295	17844	0.999039	No
Brain-Putamen(basalganglia)	167	ZNF160	ENSG00000170949.17	19	53066606	53103436	0.00924197	0.00360511	0.0113781	17844	0.999039	No
Brain-Putamen(basalganglia)	167	ZNF415	ENSG00000170954.11	19	53107879	53133077	0.00513461	0.00382847	0.181964	17844	0.999039	No
Brain-Putamen(basalganglia)	167	ZNF347	ENSG00000197937.12	19	53124072	53159060	0.00577608	0.00401881	0.152798	17844	0.999039	No
Brain-Putamen(basalganglia)	167	ZNF665	ENSG00000197497.10	19	53159213	53193386	0.00366458	0.00610588	0.549328	17844	0.999039	No
Brain-Putamen(basalganglia)	167	ZNF677	ENSG00000197928.10	19	53235381	53254898	-0.00731917	0.00540793	0.17803	17844	0.999039	No
Brain-Putamen(basalganglia)	167	ZNF845	ENSG00000213799.11	19	53333749	53354869	0.00394947	0.00485562	0.417333	17844	0.999039	No
Brain-Putamen(basalganglia)	167	ZNF525	ENSG00000203326.11	19	53365693	53392217	0.00742084	0.00559424	0.186755	17844	0.999039	No
Brain-Putamen(basalganglia)	167	ZNF765	ENSG00000196417.12	19	53389793	53430413	0.00211406	0.00419322	0.614912	17844	0.999039	No
Brain-Putamen(basalganglia)	167	ZNF761	ENSG00000160336.14	19	53445001	53458261	0.00147439	0.00438464	0.737158	17844	0.999039	No
Brain-Putamen(basalganglia)	167	ZNF813	ENSG00000198346.10	19	53467735	53496255	0.00728198	0.00568136	0.201983	17844	0.999039	No
Brain-Putamen(basalganglia)	167	ZNF331	ENSG00000130844.16	19	53520981	53580269	0.00569998	0.00501475	0.257562	17844	0.999039	No
Brain-Putamen(basalganglia)	167	MYADM	ENSG00000179820.15	19	53866223	53876437	-0.00540818	0.00431548	0.212147	17844	0.999039	No
Brain-Putamen(basalganglia)	167	PRKCG	ENSG00000126583.10	19	53879190	53907652	0.00420702	0.00667805	0.529701	17844	0.999039	No
Brain-Putamen(basalganglia)	167	CACNG7	ENSG00000105605.7	19	53909335	53943941	0.00186164	0.00303827	0.541015	17844	0.999039	No
Brain-Putamen(basalganglia)	167	CACNG8	ENSG00000142408.4	19	53963040	53990215	0.00130871	0.00399423	0.743648	17844	0.999039	No
Brain-Putamen(basalganglia)	167	CACNG6	ENSG00000130433.7	19	53992288	54012669	0.0297691	0.0200975	0.140714	17844	0.999039	No
Brain-Putamen(basalganglia)	167	VSTM1	ENSG00000189068.9	19	54040825	54063953	0.0234924	0.0246218	0.341605	17844	0.999039	No
Brain-Putamen(basalganglia)	167	OSCAR	ENSG00000170909.13	19	54094668	54102692	-0.0104192	0.00999747	0.299062	17844	0.999039	No
Brain-Putamen(basalganglia)	167	NDUFA3	ENSG00000170906.15	19	54102728	54109257	0.00501627	0.00389321	0.199636	17844	0.999039	No
Brain-Putamen(basalganglia)	167	TFPT	ENSG00000105619.13	19	54108026	54115409	0.00668087	0.00353752	0.0609465	17844	0.999039	No
Brain-Putamen(basalganglia)	167	PRPF31	ENSG00000105618.13	19	54115676	54131719	-0.00372721	0.00230215	0.107618	17844	0.999039	No
Brain-Putamen(basalganglia)	167	CNOT3	ENSG00000088038.17	19	54137728	54154455	-0.00369817	0.00208398	0.078067	17844	0.999039	No
Brain-Putamen(basalganglia)	167	LENG1	ENSG00000105617.3	19	54155161	54159882	0.000144865	0.00361382	0.968079	17844	0.999142	No
Brain-Putamen(basalganglia)	167	TMC4	ENSG00000167608.11	19	54160108	54173250	0.00457159	0.00984167	0.642976	17844	0.999039	No
Brain-Putamen(basalganglia)	167	MBOAT7	ENSG00000125505.16	19	54173412	54189882	-0.00291341	0.00330816	0.379952	17844	0.999039	No
Brain-Putamen(basalganglia)	167	TSEN34	ENSG00000170892.10	19	54189938	54194536	-5.13745e-05	0.00295508	0.986153	17844	0.999142	No
Brain-Putamen(basalganglia)	167	RPS9	ENSG00000170889.13	19	54200742	54249003	0.00357289	0.00360795	0.323685	17844	0.999039	No
Brain-Putamen(basalganglia)	167	LILRB3	ENSG00000204577.11	19	54216278	54223506	-0.00114391	0.0123438	0.926293	17844	0.999039	No
Brain-Putamen(basalganglia)	167	LILRA6	ENSG00000244482.10	19	54236592	54242791	-0.00573406	0.0130144	0.660163	17844	0.999039	No
Brain-Putamen(basalganglia)	167	LILRB5	ENSG00000105609.16	19	54249431	54257301	0.000466412	0.0166914	0.977746	17844	0.999142	No
Brain-Putamen(basalganglia)	167	LILRB2	ENSG00000131042.14	19	54273821	54281184	0.0106093	0.0115135	0.358337	17844	0.999039	No
Brain-Putamen(basalganglia)	167	LILRA5	ENSG00000187116.13	19	54307070	54313139	-0.0279679	0.0194741	0.153112	17844	0.999039	No
Brain-Putamen(basalganglia)	167	LILRA4	ENSG00000239961.2	19	54333185	54339150	0.0389165	0.0179372	0.0316664	17844	0.999039	No
Brain-Putamen(basalganglia)	167	LAIR1	ENSG00000167613.15	19	54351384	54370558	0.00783907	0.00707157	0.269467	17844	0.999039	No
Brain-Putamen(basalganglia)	167	TTYH1	ENSG00000167614.13	19	54415219	54436900	0.00302483	0.00408693	0.460423	17844	0.999039	No
Brain-Putamen(basalganglia)	167	CTD-2587H19.3	ENSG00000269873.1	19	54438010	54438346	0.012209	0.0165473	0.461815	17844	0.999039	No
Brain-Putamen(basalganglia)	167	AC008746.12	ENSG00000267838.2	19	54438665	54439544	-0.0076826	0.0107764	0.477047	17844	0.999039	No
Brain-Putamen(basalganglia)	167	LENG8	ENSG00000167615.16	19	54449046	54461795	0.000227464	0.00329645	0.945083	17844	0.999039	No
Brain-Putamen(basalganglia)	167	LENG9	ENSG00000275183.1	19	54462038	54463711	0.0033656	0.00936287	0.719772	17844	0.999039	No
Brain-Putamen(basalganglia)	167	CDC42EP5	ENSG00000167617.2	19	54465026	54473264	0.00982421	0.00965783	0.31074	17844	0.999039	No
Brain-Putamen(basalganglia)	167	KIR3DX1	ENSG00000104970.10	19	54532692	54545771	0.0244917	0.032128	0.44711	17844	0.999039	No
Brain-Putamen(basalganglia)	167	LILRA2	ENSG00000239998.5	19	54572920	54589440	0.00548938	0.00842666	0.5158	17844	0.999039	No
Brain-Putamen(basalganglia)	167	LILRA1	ENSG00000104974.11	19	54593582	54602090	-0.00825718	0.0111848	0.461558	17844	0.999039	No
Brain-Putamen(basalganglia)	167	LILRB1	ENSG00000104972.15	19	54617158	54637528	0.0013599	0.008132	0.867423	17844	0.999039	No
Brain-Putamen(basalganglia)	167	LILRB4	ENSG00000186818.12	19	54643889	54670359	0.00361624	0.00721725	0.617092	17844	0.999039	No
Brain-Putamen(basalganglia)	167	FCAR	ENSG00000186431.18	19	54874248	54890472	0.0104867	0.0192783	0.587302	17844	0.999039	No
Brain-Putamen(basalganglia)	167	CTB-61M7.2	ENSG00000268734.1	19	54890673	54891420	0.00985901	0.0228605	0.666914	17844	0.999039	No
Brain-Putamen(basalganglia)	167	NLRP2	ENSG00000022556.15	19	54953130	55001142	0.000169259	0.0256988	0.994754	17844	0.99982	No
Brain-Putamen(basalganglia)	167	GP6	ENSG00000088053.11	19	55013705	55038264	-0.0149874	0.0105543	0.157746	17844	0.999039	No
Brain-Putamen(basalganglia)	167	RDH13	ENSG00000160439.15	19	55039108	55071291	-0.00379022	0.00456687	0.407937	17844	0.999039	No
Brain-Putamen(basalganglia)	167	EPS8L1	ENSG00000131037.14	19	55072020	55087922	-0.02784	0.0118121	0.0197649	17844	0.999039	No
Brain-Putamen(basalganglia)	167	PPP1R12C	ENSG00000125503.12	19	55090913	55117559	-0.000653141	0.00271596	0.810296	17844	0.999039	No
Brain-Putamen(basalganglia)	167	TNNT1	ENSG00000105048.16	19	55132794	55149354	-0.00261992	0.00973066	0.788125	17844	0.999039	No
Brain-Putamen(basalganglia)	167	TNNI3	ENSG00000129991.12	19	55151770	55157732	0.0109879	0.0137226	0.424605	17844	0.999039	No
Brain-Putamen(basalganglia)	167	DNAAF3	ENSG00000167646.13	19	55158661	55166722	-0.00177621	0.017856	0.920899	17844	0.999039	No
Brain-Putamen(basalganglia)	167	SYT5	ENSG00000129990.14	19	55171199	55180441	0.000232734	0.00517426	0.964186	17844	0.999142	No
Brain-Putamen(basalganglia)	167	PTPRH	ENSG00000080031.9	19	55181248	55209506	0.00956914	0.0114202	0.403458	17844	0.999039	No
Brain-Putamen(basalganglia)	167	CTD-2587H24.10	ENSG00000267649.1	19	55216660	55221616	-0.00552278	0.0125817	0.661349	17844	0.999039	No
Brain-Putamen(basalganglia)	167	TMEM86B	ENSG00000180089.5	19	55226748	55229264	0.000763479	0.00453868	0.866648	17844	0.999039	No
Brain-Putamen(basalganglia)	167	PPP6R1	ENSG00000105063.18	19	55229780	55258995	-0.000679743	0.0031395	0.828892	17844	0.999039	No
Brain-Putamen(basalganglia)	167	HSPBP1	ENSG00000133265.10	19	55262231	55280381	-0.000147256	0.00304102	0.961446	17844	0.999142	No
Brain-Putamen(basalganglia)	167	BRSK1	ENSG00000160469.16	19	55282072	55312533	-0.000563997	0.0031918	0.859989	17844	0.999039	No
Brain-Putamen(basalganglia)	167	TMEM150B	ENSG00000180061.9	19	55312801	55325340	0.0233537	0.0179658	0.195699	17844	0.999039	No
Brain-Putamen(basalganglia)	167	KMT5C	ENSG00000133247.13	19	55339853	55348120	0.0038881	0.00383016	0.311736	17844	0.999039	No
Brain-Putamen(basalganglia)	167	COX6B2	ENSG00000160471.12	19	55349306	55354814	-0.00162496	0.0155427	0.916879	17844	0.999039	No
Brain-Putamen(basalganglia)	167	IL11	ENSG00000095752.6	19	55364389	55370463	0.0151718	0.0100943	0.135009	17844	0.999039	No
Brain-Putamen(basalganglia)	167	TMEM238	ENSG00000233493.3	19	55379245	55384598	-0.00105164	0.0124281	0.932682	17844	0.999039	No
Brain-Putamen(basalganglia)	167	RPL28	ENSG00000108107.14	19	55385345	55403250	0.00489478	0.00332448	0.143095	17844	0.999039	No
Brain-Putamen(basalganglia)	167	UBE2S	ENSG00000108106.13	19	55399745	55407777	-0.000146495	0.00382898	0.969533	17844	0.999142	No
Brain-Putamen(basalganglia)	167	SHISA7	ENSG00000187902.11	19	55428740	55442863	0.00461246	0.00376507	0.222536	17844	0.999039	No
Brain-Putamen(basalganglia)	167	ISOC2	ENSG00000063241.7	19	55452985	55462343	0.00530642	0.00352661	0.134582	17844	0.999039	No
Brain-Putamen(basalganglia)	167	ZNF628	ENSG00000197483.9	19	55476483	55484487	0.0016557	0.00456625	0.717436	17844	0.999039	No
Brain-Putamen(basalganglia)	167	NAT14	ENSG00000090971.4	19	55485004	55487568	0.0027342	0.00256975	0.289101	17844	0.999039	No
Brain-Putamen(basalganglia)	167	SSC5D	ENSG00000179954.15	19	55488404	55519098	0.00533127	0.00611603	0.38482	17844	0.999039	No
Brain-Putamen(basalganglia)	167	ZNF579	ENSG00000218891.4	19	55576770	55580845	0.00451071	0.00443342	0.310643	17844	0.999039	No
Brain-Putamen(basalganglia)	167	FIZ1	ENSG00000179943.7	19	55591371	55601878	0.00377467	0.00287618	0.191462	17844	0.999039	No
Brain-Putamen(basalganglia)	167	ZNF524	ENSG00000171443.6	19	55601971	55603138	-0.000348869	0.00350818	0.920923	17844	0.999039	No
Brain-Putamen(basalganglia)	167	ZNF865	ENSG00000261221.3	19	55605405	55617269	0.00252471	0.00310592	0.417624	17844	0.999039	No
Brain-Putamen(basalganglia)	167	ZNF784	ENSG00000179922.5	19	55620742	55624601	-0.00198396	0.00452624	0.661804	17844	0.999039	No
Brain-Putamen(basalganglia)	167	ZNF580	ENSG00000213015.8	19	55635016	55643469	0.0003108	0.00367875	0.932787	17844	0.999039	No
Brain-Putamen(basalganglia)	167	ZNF581	ENSG00000171425.9	19	55643547	55645622	0.000651871	0.00350898	0.852883	17844	0.999039	No
Brain-Putamen(basalganglia)	167	CCDC106	ENSG00000173581.7	19	55648014	55653161	0.00319577	0.00273738	0.244941	17844	0.999039	No
Brain-Putamen(basalganglia)	167	U2AF2	ENSG00000063244.12	19	55654146	55674648	-0.00090543	0.00199967	0.651377	17844	0.999039	No
Brain-Putamen(basalganglia)	167	EPN1	ENSG00000063245.14	19	55675226	55709858	-0.00111605	0.00303356	0.713484	17844	0.999039	No
Brain-Putamen(basalganglia)	167	ZNF787	ENSG00000142409.5	19	56087366	56121280	0.00266597	0.00319393	0.405261	17844	0.999039	No
Brain-Putamen(basalganglia)	167	ZNF444	ENSG00000167685.14	19	56132599	56160893	0.0046003	0.00306943	0.136113	17844	0.999039	No
Brain-Putamen(basalganglia)	167	ZSCAN5B	ENSG00000197213.9	19	56189570	56197920	-0.0137916	0.0162752	0.39817	17844	0.999039	No
Brain-Putamen(basalganglia)	167	ZSCAN5A	ENSG00000131848.9	19	56219670	56314702	-0.00742421	0.00439313	0.0931844	17844	0.999039	No
Brain-Putamen(basalganglia)	167	AC006116.20	ENSG00000267710.6	19	56272769	56310450	-0.0213312	0.0168588	0.207799	17844	0.999039	No
Brain-Putamen(basalganglia)	167	ZNF582	ENSG00000018869.16	19	56375846	56393545	0.000607944	0.00410559	0.882488	17844	0.999039	No
Brain-Putamen(basalganglia)	167	ZNF582-AS1	ENSG00000267454.5	19	56393656	56399172	0.00192528	0.004769	0.687023	17844	0.999039	No
Brain-Putamen(basalganglia)	167	ZNF583	ENSG00000198440.9	19	56404014	56436035	-0.00501376	0.00372351	0.180238	17844	0.999039	No
Brain-Putamen(basalganglia)	167	ZNF667	ENSG00000198046.11	19	56439325	56477118	-0.00436347	0.00301816	0.150408	17844	0.999039	No
Brain-Putamen(basalganglia)	167	ZNF667-AS1	ENSG00000166770.10	19	56477250	56500666	0.00169619	0.00386406	0.661341	17844	0.999039	No
Brain-Putamen(basalganglia)	167	ZNF471	ENSG00000196263.7	19	56507843	56530221	0.000933567	0.00343703	0.7863	17844	0.999039	No
Brain-Putamen(basalganglia)	167	AC005498.4	ENSG00000267224.1	19	56535299	56535763	-0.0265218	0.017445	0.130611	17844	0.999039	No
Brain-Putamen(basalganglia)	167	AC005498.3	ENSG00000267421.6	19	56536156	56538575	0.00789089	0.00901008	0.382596	17844	0.999039	No
Brain-Putamen(basalganglia)	167	ZFP28	ENSG00000196867.7	19	56538948	56556810	0.00309115	0.00325471	0.343822	17844	0.999039	No
Brain-Putamen(basalganglia)	167	ZNF470	ENSG00000197016.11	19	56567511	56588911	-0.00282552	0.00271791	0.300259	17844	0.999039	No
Brain-Putamen(basalganglia)	167	ZNF71	ENSG00000197951.8	19	56595264	56626481	-0.00276682	0.00347008	0.42656	17844	0.999039	No
Brain-Putamen(basalganglia)	167	SMIM17	ENSG00000268182.5	19	56643145	56655766	0.00170337	0.0108705	0.875702	17844	0.999039	No
Brain-Putamen(basalganglia)	167	ZNF835	ENSG00000127903.13	19	56661981	56671783	-0.00612857	0.00510273	0.231694	17844	0.999039	No
Brain-Putamen(basalganglia)	167	AC007228.5	ENSG00000268352.1	19	56672268	56684653	-0.00626126	0.0161103	0.698106	17844	0.999039	No
Brain-Putamen(basalganglia)	167	AC007228.9	ENSG00000268568.1	19	56672574	56673901	0.00633588	0.0195194	0.745956	17844	0.999039	No
Brain-Putamen(basalganglia)	167	ZIM2	ENSG00000269699.5	19	56774552	56840729	0.00560669	0.0204425	0.78427	17844	0.999039	No
Brain-Putamen(basalganglia)	167	PEG3	ENSG00000198300.12	19	56810083	56833763	-0.000990162	0.00317925	0.75591	17844	0.999039	No
Brain-Putamen(basalganglia)	167	MIMT1	ENSG00000268654.1	19	56840902	56848556	-0.00649443	0.0106709	0.543733	17844	0.999039	No
Brain-Putamen(basalganglia)	167	ZNF264	ENSG00000083844.10	19	57191500	57222846	-0.00120404	0.00330029	0.71577	17844	0.999039	No
Brain-Putamen(basalganglia)	167	AURKC	ENSG00000105146.12	19	57230802	57235548	-0.00715804	0.00996275	0.473617	17844	0.999039	No
Brain-Putamen(basalganglia)	167	ZNF805	ENSG00000204524.6	19	57240685	57255135	0.00672535	0.00893876	0.453042	17844	0.999039	No
Brain-Putamen(basalganglia)	167	CTC-444N24.8	ENSG00000268713.1	19	57261354	57262738	0.00318726	0.00454139	0.483913	17844	0.999039	No
Brain-Putamen(basalganglia)	167	ZNF460	ENSG00000197714.8	19	57280051	57293082	0.013811	0.0092211	0.136369	17844	0.999039	No
Brain-Putamen(basalganglia)	167	CTC-444N24.11	ENSG00000268205.1	19	57304305	57308562	0.00071868	0.00307579	0.815581	17844	0.999039	No
Brain-Putamen(basalganglia)	167	ZNF543	ENSG00000178229.7	19	57320509	57330776	-0.000672628	0.005463	0.902179	17844	0.999039	No
Brain-Putamen(basalganglia)	167	ZNF304	ENSG00000131845.14	19	57351360	57359898	0.00271295	0.00397247	0.495736	17844	0.999039	No
Brain-Putamen(basalganglia)	167	ZNF547	ENSG00000152433.14	19	57363477	57379565	0.00335588	0.00527756	0.525859	17844	0.999039	No
Brain-Putamen(basalganglia)	167	TRAPPC2B	ENSG00000256060.2	19	57363704	57365353	0.00940769	0.00519008	0.071958	17844	0.999039	No
Brain-Putamen(basalganglia)	167	ZNF548	ENSG00000188785.11	19	57389850	57402992	0.00139013	0.00318576	0.663227	17844	0.999039	No
Brain-Putamen(basalganglia)	167	ZNF17	ENSG00000186272.12	19	57411163	57421939	-0.00562654	0.00372951	0.133563	17844	0.999039	No
Brain-Putamen(basalganglia)	167	ZNF749	ENSG00000186230.6	19	57435329	57445485	0.00615277	0.0112378	0.584873	17844	0.999039	No
Brain-Putamen(basalganglia)	167	VN1R1	ENSG00000178201.4	19	57454790	57457142	-0.00589774	0.00644739	0.361843	17844	0.999039	No
Brain-Putamen(basalganglia)	167	ZNF772	ENSG00000197128.11	19	57466663	57477570	0.00181841	0.00393083	0.644344	17844	0.999039	No
Brain-Putamen(basalganglia)	167	AC003005.2	ENSG00000268266.1	19	57477649	57482996	0.0256202	0.0266283	0.337579	17844	0.999039	No
Brain-Putamen(basalganglia)	167	ZNF419	ENSG00000105136.20	19	57487711	57496097	0.0013585	0.00421184	0.747506	17844	0.999039	No
Brain-Putamen(basalganglia)	167	ZNF773	ENSG00000152439.12	19	57499915	57518404	-0.00332124	0.00404494	0.412945	17844	0.999039	No
Brain-Putamen(basalganglia)	167	ZNF549	ENSG00000121406.8	19	57527325	57557542	0.00094484	0.00350069	0.78762	17844	0.999039	No
Brain-Putamen(basalganglia)	167	ZNF550	ENSG00000251369.8	19	57535271	57559863	-0.00154624	0.00386378	0.689607	17844	0.999039	No
Brain-Putamen(basalganglia)	167	ZNF416	ENSG00000083817.8	19	57571566	57578098	-0.00665601	0.00463774	0.153388	17844	0.999039	No
Brain-Putamen(basalganglia)	167	ZIK1	ENSG00000171649.11	19	57578456	57593777	-0.00331191	0.00420582	0.432298	17844	0.999039	No
Brain-Putamen(basalganglia)	167	ZNF530	ENSG00000183647.10	19	57599885	57612722	-0.00419396	0.00640846	0.513864	17844	0.999039	No
Brain-Putamen(basalganglia)	167	ZNF134	ENSG00000213762.11	19	57614233	57624723	0.00214858	0.00322592	0.506446	17844	0.999039	No
Brain-Putamen(basalganglia)	167	ZNF211	ENSG00000121417.13	19	57630395	57642779	0.00147784	0.00316621	0.641377	17844	0.999039	No
Brain-Putamen(basalganglia)	167	ZNF551	ENSG00000204519.10	19	57681969	57717301	0.00334596	0.0044404	0.452356	17844	0.999039	No
Brain-Putamen(basalganglia)	167	ZNF154	ENSG00000179909.15	19	57697367	57709194	-0.00281151	0.00371337	0.450199	17844	0.999039	No
Brain-Putamen(basalganglia)	167	ZNF671	ENSG00000083814.13	19	57719751	57727624	0.00352919	0.00386355	0.362518	17844	0.999039	No
Brain-Putamen(basalganglia)	167	ZNF776	ENSG00000152443.12	19	57746796	57758159	-0.0022044	0.00287948	0.445186	17844	0.999039	No
Brain-Putamen(basalganglia)	167	ZNF586	ENSG00000083828.15	19	57769655	57819740	0.00703654	0.00531993	0.188026	17844	0.999039	No
Brain-Putamen(basalganglia)	167	ZNF552	ENSG00000178935.5	19	57803841	57814913	0.0146061	0.00539511	0.00759889	17844	0.999039	No
Brain-Putamen(basalganglia)	167	ZNF587B	ENSG00000269343.6	19	57819940	57846238	-0.00571179	0.00526963	0.280205	17844	0.999039	No
Brain-Putamen(basalganglia)	167	ZNF814	ENSG00000204514.9	19	57848731	57889074	-0.00623676	0.00371055	0.0949513	17844	0.999039	No
Brain-Putamen(basalganglia)	167	ZNF587	ENSG00000198466.11	19	57853776	57865112	-0.00306368	0.00409817	0.455929	17844	0.999039	No
Brain-Putamen(basalganglia)	167	ZNF417	ENSG00000173480.10	19	57900296	57916610	0.00266483	0.00438792	0.544595	17844	0.999039	No
Brain-Putamen(basalganglia)	167	ZNF418	ENSG00000196724.12	19	57921884	57935393	-0.00368645	0.00443642	0.407367	17844	0.999039	No
Brain-Putamen(basalganglia)	167	ZNF256	ENSG00000152454.3	19	57940833	57947675	0.00375826	0.00509365	0.461809	17844	0.999039	No
Brain-Putamen(basalganglia)	167	C19orf18	ENSG00000177025.3	19	57958437	57974534	0.0149616	0.0076353	0.0519687	17844	0.999039	No
Brain-Putamen(basalganglia)	167	ZNF606	ENSG00000166704.11	19	57977053	58003349	-0.00392722	0.00282465	0.166556	17844	0.999039	No
Brain-Putamen(basalganglia)	167	ZSCAN1	ENSG00000152467.9	19	58034032	58054631	0.00117197	0.00545782	0.830278	17844	0.999039	No
Brain-Putamen(basalganglia)	167	ZNF135	ENSG00000176293.19	19	58059239	58086310	-0.00197636	0.00271881	0.468447	17844	0.999039	No
Brain-Putamen(basalganglia)	167	ZSCAN18	ENSG00000121413.12	19	58083838	58118427	1.45099e-05	0.00277118	0.995829	17844	0.99982	No
Brain-Putamen(basalganglia)	167	ZNF329	ENSG00000181894.14	19	58126252	58155110	-0.000305669	0.00294359	0.917438	17844	0.999039	No
Brain-Putamen(basalganglia)	167	ZNF274	ENSG00000171606.17	19	58183029	58213562	0.00546623	0.00360363	0.131478	17844	0.999039	No
Brain-Putamen(basalganglia)	167	ZNF544	ENSG00000198131.13	19	58228594	58277495	-0.00150832	0.00335036	0.653241	17844	0.999039	No
Brain-Putamen(basalganglia)	167	ZNF8	ENSG00000278129.1	19	58278951	58302805	0.000375324	0.00335829	0.911168	17844	0.999039	No
Brain-Putamen(basalganglia)	167	ERVK3-1	ENSG00000142396.10	19	58305319	58315663	-0.00327618	0.00290207	0.260799	17844	0.999039	No
Brain-Putamen(basalganglia)	167	ZSCAN22	ENSG00000182318.5	19	58327019	58342332	0.00472244	0.00413572	0.255392	17844	0.999039	No
Brain-Putamen(basalganglia)	167	A1BG	ENSG00000121410.11	19	58345178	58353499	0.00439838	0.00489464	0.37035	17844	0.999039	No
Brain-Putamen(basalganglia)	167	ZNF497	ENSG00000174586.10	19	58355184	58362848	-0.00860177	0.00480249	0.0753621	17844	0.999039	No
Brain-Putamen(basalganglia)	167	ZNF837	ENSG00000152475.6	19	58367618	58381060	-0.000362732	0.00717258	0.959736	17844	0.999039	No
Brain-Putamen(basalganglia)	167	RPS5	ENSG00000083845.8	19	58386400	58394806	0.00686973	0.00311399	0.0289515	17844	0.999039	No
Brain-Putamen(basalganglia)	167	CTD-2619J13.13	ENSG00000268307.1	19	58400221	58400679	-0.00708409	0.0189038	0.708398	17844	0.999039	No
Brain-Putamen(basalganglia)	167	ZNF584	ENSG00000171574.17	19	58401504	58418327	-0.00239657	0.00406392	0.556296	17844	0.999039	No
Brain-Putamen(basalganglia)	167	CTD-2619J13.14	ENSG00000232098.3	19	58404238	58408484	-0.00496986	0.00441853	0.262542	17844	0.999039	No
Brain-Putamen(basalganglia)	167	CTD-2619J13.17	ENSG00000268912.1	19	58428632	58431148	-0.00532967	0.00582524	0.361749	17844	0.999039	No
Brain-Putamen(basalganglia)	167	ZNF132	ENSG00000131849.11	19	58432814	58440222	-0.00487948	0.00456855	0.287269	17844	0.999039	No
Brain-Putamen(basalganglia)	167	CTD-2619J13.19	ENSG00000269473.1	19	58440448	58445849	0.00709946	0.00924308	0.443687	17844	0.999039	No
Brain-Putamen(basalganglia)	167	ZNF324B	ENSG00000249471.7	19	58451604	58457833	0.00936555	0.00615931	0.13055	17844	0.999039	No
Brain-Putamen(basalganglia)	167	ZNF324	ENSG00000083812.11	19	58467045	58474016	0.00275032	0.00355534	0.440442	17844	0.999039	No
Brain-Putamen(basalganglia)	167	ZNF446	ENSG00000083838.15	19	58475764	58481230	-0.00353768	0.00299371	0.239258	17844	0.999039	No
Brain-Putamen(basalganglia)	167	SLC27A5	ENSG00000083807.9	19	58479512	58512065	0.00826448	0.00385567	0.0337446	17844	0.999039	No
Brain-Putamen(basalganglia)	167	ZBTB45	ENSG00000119574.12	19	58513530	58538911	-0.000957745	0.00356942	0.788835	17844	0.999039	No
Brain-Putamen(basalganglia)	167	TRIM28	ENSG00000130726.11	19	58544091	58550722	-0.00339926	0.00268637	0.207768	17844	0.999039	No
Brain-Putamen(basalganglia)	167	CHMP2A	ENSG00000130724.8	19	58551566	58555124	-2.48685e-05	0.00233113	0.991503	17844	0.99982	No
Brain-Putamen(basalganglia)	167	UBE2M	ENSG00000130725.7	19	58555712	58558960	0.00493842	0.00283584	0.0837288	17844	0.999039	No
Brain-Putamen(basalganglia)	167	MZF1	ENSG00000099326.8	19	58561932	58572577	-0.00318313	0.00380322	0.403994	17844	0.999039	No
Brain-Putamen(basalganglia)	167	C20orf96	ENSG00000196476.11	20	270863	290778	0.000740591	0.00339356	0.827554	17844	0.999039	No
Brain-Putamen(basalganglia)	167	ZCCHC3	ENSG00000247315.3	20	296968	300321	0.000701051	0.00245493	0.775616	17844	0.999039	No
Brain-Putamen(basalganglia)	167	SOX12	ENSG00000177732.8	20	325595	330224	0.00235582	0.0038932	0.546051	17844	0.999039	No
Brain-Putamen(basalganglia)	167	NRSN2	ENSG00000125841.12	20	346782	359660	-0.000756726	0.0028595	0.791666	17844	0.999039	No
Brain-Putamen(basalganglia)	167	TRIB3	ENSG00000101255.10	20	362835	397559	-0.00316217	0.0135014	0.815152	17844	0.999039	No
Brain-Putamen(basalganglia)	167	RBCK1	ENSG00000125826.20	20	407498	430966	-0.000452409	0.00240614	0.851122	17844	0.999039	No
Brain-Putamen(basalganglia)	167	TBC1D20	ENSG00000125875.13	20	435480	462553	-0.000239573	0.0021174	0.910072	17844	0.999039	No
Brain-Putamen(basalganglia)	167	CSNK2A1	ENSG00000101266.17	20	473591	543821	-0.00121279	0.00186251	0.515975	17844	0.999039	No
Brain-Putamen(basalganglia)	167	TCF15	ENSG00000125878.6	20	603797	610398	0.016017	0.010202	0.118599	17844	0.999039	No
Brain-Putamen(basalganglia)	167	SRXN1	ENSG00000271303.1	20	646615	653370	-0.00189126	0.00409874	0.645186	17844	0.999039	No
Brain-Putamen(basalganglia)	167	SCRT2	ENSG00000215397.3	20	661596	676179	-0.00322898	0.0145854	0.825105	17844	0.999039	No
Brain-Putamen(basalganglia)	167	SLC52A3	ENSG00000101276.14	20	760080	776015	-0.0154284	0.0103356	0.137677	17844	0.999039	No
Brain-Putamen(basalganglia)	167	FAM110A	ENSG00000125898.12	20	833715	857463	-0.00400827	0.00479792	0.404857	17844	0.999039	No
Brain-Putamen(basalganglia)	167	ANGPT4	ENSG00000101280.7	20	869899	916317	-0.0125299	0.0121419	0.303814	17844	0.999039	No
Brain-Putamen(basalganglia)	167	RSPO4	ENSG00000101282.8	20	958452	1002264	-0.00261903	0.00530875	0.622517	17844	0.999039	No
Brain-Putamen(basalganglia)	167	PSMF1	ENSG00000125818.17	20	1113263	1189415	0.000274001	0.00192024	0.886732	17844	0.999039	No
Brain-Putamen(basalganglia)	167	TMEM74B	ENSG00000125895.5	20	1180561	1185415	-0.00228475	0.00508694	0.654001	17844	0.999039	No
Brain-Putamen(basalganglia)	167	C20orf202	ENSG00000215595.1	20	1203454	1208274	-0.00209795	0.0114893	0.855367	17844	0.999039	No
Brain-Putamen(basalganglia)	167	SNPH	ENSG00000101298.13	20	1266316	1309328	0.00132232	0.00297326	0.657173	17844	0.999039	No
Brain-Putamen(basalganglia)	167	SDCBP2	ENSG00000125775.14	20	1309909	1329239	0.00371612	0.00359355	0.302808	17844	0.999039	No
Brain-Putamen(basalganglia)	167	FKBP1A	ENSG00000088832.16	20	1368978	1393172	-0.00185746	0.00405755	0.647797	17844	0.999039	No
Brain-Putamen(basalganglia)	167	NSFL1C	ENSG00000088833.17	20	1442162	1467692	0.000356858	0.00221851	0.872432	17844	0.999039	No
Brain-Putamen(basalganglia)	167	SIRPB2	ENSG00000196209.12	20	1470741	1491587	0.00453824	0.010526	0.667001	17844	0.999039	No
Brain-Putamen(basalganglia)	167	SIRPB1	ENSG00000101307.15	20	1563521	1620061	0.0216562	0.0313712	0.491095	17844	0.999039	No
Brain-Putamen(basalganglia)	167	SIRPG	ENSG00000089012.14	20	1629152	1657779	-0.0301769	0.0230907	0.193319	17844	0.999039	No
Brain-Putamen(basalganglia)	167	RP5-968J1.1	ENSG00000230839.1	20	1804016	1817606	0.00258054	0.00911671	0.777537	17844	0.999039	No
Brain-Putamen(basalganglia)	167	SIRPA	ENSG00000198053.11	20	1894375	1940592	-0.00116533	0.00318701	0.71516	17844	0.999039	No
Brain-Putamen(basalganglia)	167	PDYN	ENSG00000101327.8	20	1978757	1994285	-0.017651	0.0146796	0.231162	17844	0.999039	No
Brain-Putamen(basalganglia)	167	STK35	ENSG00000125834.12	20	2101611	2177038	0.000385439	0.00349887	0.912434	17844	0.999039	No
Brain-Putamen(basalganglia)	167	RP11-128M1.1	ENSG00000226644.5	20	2207217	2213151	0.00653842	0.0251886	0.795557	17844	0.999039	No
Brain-Putamen(basalganglia)	167	TGM3	ENSG00000125780.11	20	2296001	2341078	-0.0431504	0.0172855	0.0136679	17844	0.999039	No
Brain-Putamen(basalganglia)	167	SNRPB	ENSG00000125835.18	20	2461634	2470853	-0.00438622	0.00291025	0.133944	17844	0.999039	No
Brain-Putamen(basalganglia)	167	ZNF343	ENSG00000088876.11	20	2481817	2524702	-0.00253301	0.0034454	0.463414	17844	0.999039	No
Brain-Putamen(basalganglia)	167	TMC2	ENSG00000149488.12	20	2536607	2641784	0.0187217	0.00907953	0.0409961	17844	0.999039	No
Brain-Putamen(basalganglia)	167	NOP56	ENSG00000101361.16	20	2652145	2658393	-0.0024998	0.00277299	0.368828	17844	0.999039	No
Brain-Putamen(basalganglia)	167	IDH3B	ENSG00000101365.20	20	2658395	2664219	0.00145364	0.00199465	0.46732	17844	0.999039	No
Brain-Putamen(basalganglia)	167	EBF4	ENSG00000088881.20	20	2692878	2760108	0.00228187	0.00317286	0.473184	17844	0.999039	No
Brain-Putamen(basalganglia)	167	CPXM1	ENSG00000088882.7	20	2794069	2800637	-0.00166188	0.0118127	0.888314	17844	0.999039	No
Brain-Putamen(basalganglia)	167	PCED1A	ENSG00000132635.16	20	2835314	2841190	0.00216006	0.00275978	0.435084	17844	0.999039	No
Brain-Putamen(basalganglia)	167	VPS16	ENSG00000215305.9	20	2840703	2866732	-0.000225219	0.00274789	0.934791	17844	0.999039	No
Brain-Putamen(basalganglia)	167	PTPRA	ENSG00000132670.20	20	2873420	3039076	0.00038582	0.00235767	0.870239	17844	0.999039	No
Brain-Putamen(basalganglia)	167	GNRH2	ENSG00000125787.11	20	3043622	3045747	0.0242688	0.0193085	0.210811	17844	0.999039	No
Brain-Putamen(basalganglia)	167	MRPS26	ENSG00000125901.5	20	3045945	3048254	0.00407277	0.00250248	0.105804	17844	0.999039	No
Brain-Putamen(basalganglia)	167	OXT	ENSG00000101405.3	20	3071620	3072517	0.0404303	0.0241193	0.0958415	17844	0.999039	No
Brain-Putamen(basalganglia)	167	AVP	ENSG00000101200.5	20	3082556	3084724	0.0716019	0.0352684	0.0441644	17844	0.999039	No
Brain-Putamen(basalganglia)	167	UBOX5	ENSG00000185019.16	20	3107573	3160196	-0.0023589	0.00323927	0.467653	17844	0.999039	No
Brain-Putamen(basalganglia)	167	FASTKD5	ENSG00000215251.3	20	3146519	3149260	-0.00272136	0.00411016	0.508954	17844	0.999039	No
Brain-Putamen(basalganglia)	167	LZTS3	ENSG00000088899.14	20	3162617	3173592	0.000451536	0.00256895	0.860723	17844	0.999039	No
Brain-Putamen(basalganglia)	167	DDRGK1	ENSG00000198171.12	20	3190350	3204685	-0.00341635	0.00322872	0.291764	17844	0.999039	No
Brain-Putamen(basalganglia)	167	ITPA	ENSG00000125877.12	20	3208868	3223870	0.000671569	0.00375948	0.858475	17844	0.999039	No
Brain-Putamen(basalganglia)	167	SLC4A11	ENSG00000088836.12	20	3227417	3239190	-0.000265219	0.00822943	0.974334	17844	0.999142	No
Brain-Putamen(basalganglia)	167	RP4-794I6.4	ENSG00000277287.1	20	3239705	3245382	-0.0153993	0.012904	0.23467	17844	0.999039	No
Brain-Putamen(basalganglia)	167	C20orf194	ENSG00000088854.12	20	3249305	3407625	-0.000561956	0.00271161	0.836112	17844	0.999039	No
Brain-Putamen(basalganglia)	167	ATRN	ENSG00000088812.17	20	3471040	3651122	-0.00325862	0.00239623	0.175974	17844	0.999039	No
Brain-Putamen(basalganglia)	167	GFRA4	ENSG00000125861.14	20	3659292	3663399	-0.0354427	0.0269402	0.190382	17844	0.999039	No
Brain-Putamen(basalganglia)	167	ADAM33	ENSG00000149451.17	20	3667965	3682246	0.00146267	0.00743673	0.844352	17844	0.999039	No
Brain-Putamen(basalganglia)	167	SIGLEC1	ENSG00000088827.12	20	3686970	3707128	0.00688725	0.0129069	0.594429	17844	0.999039	No
Brain-Putamen(basalganglia)	167	HSPA12B	ENSG00000132622.10	20	3732667	3753111	0.0044767	0.0103201	0.66509	17844	0.999039	No
Brain-Putamen(basalganglia)	167	C20orf27	ENSG00000101220.17	20	3753508	3768387	0.00365006	0.00374309	0.331111	17844	0.999039	No
Brain-Putamen(basalganglia)	167	SPEF1	ENSG00000101222.12	20	3777504	3781448	0.00216128	0.00539118	0.68909	17844	0.999039	No
Brain-Putamen(basalganglia)	167	CENPB	ENSG00000125817.7	20	3783851	3786690	0.00545607	0.00393085	0.167262	17844	0.999039	No
Brain-Putamen(basalganglia)	167	CDC25B	ENSG00000101224.17	20	3786772	3806121	-0.00242828	0.00367703	0.51005	17844	0.999039	No
Brain-Putamen(basalganglia)	167	LINC01730	ENSG00000275491.1	20	3808357	3812434	0.00751926	0.0215032	0.727086	17844	0.999039	No
Brain-Putamen(basalganglia)	167	AP5S1	ENSG00000125843.10	20	3820524	3828837	-0.00194108	0.00341484	0.570627	17844	0.999039	No
Brain-Putamen(basalganglia)	167	MAVS	ENSG00000088888.17	20	3846799	3876123	5.16325e-05	0.00314213	0.986912	17844	0.999142	No
Brain-Putamen(basalganglia)	167	PANK2	ENSG00000125779.21	20	3888869	3926958	-0.00493908	0.00278935	0.0787132	17844	0.999039	No
Brain-Putamen(basalganglia)	167	RNF24	ENSG00000101236.16	20	3927309	4015582	-0.00273844	0.00376288	0.46794	17844	0.999039	No
Brain-Putamen(basalganglia)	167	SMOX	ENSG00000088826.17	20	4120980	4187747	0.00372811	0.00465053	0.424066	17844	0.999039	No
Brain-Putamen(basalganglia)	167	ADRA1D	ENSG00000171873.7	20	4220631	4249074	-0.00912227	0.00860178	0.290676	17844	0.999039	No
Brain-Putamen(basalganglia)	167	PRNP	ENSG00000171867.16	20	4686236	4701590	-0.00454208	0.00295939	0.127012	17844	0.999039	No
Brain-Putamen(basalganglia)	167	RASSF2	ENSG00000101265.15	20	4780023	4823645	0.00207811	0.00457558	0.650383	17844	0.999039	No
Brain-Putamen(basalganglia)	167	SLC23A2	ENSG00000089057.14	20	4852356	5010293	-0.000631501	0.00303927	0.835692	17844	0.999039	No
Brain-Putamen(basalganglia)	167	RP5-1116H23.6	ENSG00000277087.1	20	5045761	5046276	0.0189967	0.0222152	0.393894	17844	0.999039	No
Brain-Putamen(basalganglia)	167	RP5-1116H23.5	ENSG00000276768.1	20	5049857	5050321	0.0203932	0.0175749	0.247811	17844	0.999039	No
Brain-Putamen(basalganglia)	167	RP5-1116H23.4	ENSG00000278816.1	20	5061037	5061340	0.00120079	0.0169158	0.943506	17844	0.999039	No
Brain-Putamen(basalganglia)	167	RP5-1116H23.3	ENSG00000277425.1	20	5066082	5068154	-0.00516831	0.0180466	0.774991	17844	0.999039	No
Brain-Putamen(basalganglia)	167	TMEM230	ENSG00000089063.14	20	5068232	5113103	-0.000410272	0.00280797	0.884038	17844	0.999039	No
Brain-Putamen(basalganglia)	167	PCNA	ENSG00000132646.10	20	5114953	5126626	-0.00722325	0.00312462	0.0222014	17844	0.999039	No
Brain-Putamen(basalganglia)	167	CDS2	ENSG00000101290.13	20	5126786	5197887	0.000259018	0.00291519	0.929323	17844	0.999039	No
Brain-Putamen(basalganglia)	167	LINC00658	ENSG00000226995.7	20	5426895	5471094	-0.0624781	0.0230334	0.00748607	17844	0.999039	No
Brain-Putamen(basalganglia)	167	RP5-828H9.1	ENSG00000230563.2	20	5471207	5475182	0.00354851	0.0322706	0.912592	17844	0.999039	No
Brain-Putamen(basalganglia)	167	LINC00654	ENSG00000205181.5	20	5496067	5504613	-0.00119876	0.00749489	0.873149	17844	0.999039	No
Brain-Putamen(basalganglia)	167	GPCPD1	ENSG00000125772.12	20	5544404	5611026	0.0136445	0.00653318	0.0385021	17844	0.999039	No
Brain-Putamen(basalganglia)	167	C20orf196	ENSG00000171984.14	20	5750393	5863912	0.000669431	0.00547135	0.90279	17844	0.999039	No
Brain-Putamen(basalganglia)	167	CHGB	ENSG00000089199.9	20	5911430	5925361	-0.00587169	0.00527944	0.267901	17844	0.999039	No
Brain-Putamen(basalganglia)	167	TRMT6	ENSG00000089195.14	20	5937235	5950558	-0.00375016	0.0030747	0.224566	17844	0.999039	No
Brain-Putamen(basalganglia)	167	MCM8	ENSG00000125885.13	20	5950652	5998977	-0.0121058	0.00612441	0.0499779	17844	0.999039	No
Brain-Putamen(basalganglia)	167	RP5-967N21.11	ENSG00000275632.1	20	6000418	6000941	0.00125139	0.0103945	0.904341	17844	0.999039	No
Brain-Putamen(basalganglia)	167	CRLS1	ENSG00000088766.11	20	6006090	6040053	5.95868e-05	0.00285359	0.983369	17844	0.999142	No
Brain-Putamen(basalganglia)	167	LRRN4	ENSG00000125872.7	20	6040778	6054049	-0.016297	0.0117336	0.166988	17844	0.999039	No
Brain-Putamen(basalganglia)	167	RP5-1056H1.2	ENSG00000278192.1	20	6065966	6067897	0.00358113	0.00840676	0.670752	17844	0.999039	No
Brain-Putamen(basalganglia)	167	FERMT1	ENSG00000101311.15	20	6074845	6123544	-0.00391554	0.00833494	0.639222	17844	0.999039	No
Brain-Putamen(basalganglia)	167	BMP2	ENSG00000125845.6	20	6767664	6780280	0.000464196	0.00738259	0.949951	17844	0.999039	No
Brain-Putamen(basalganglia)	167	TMX4	ENSG00000125827.8	20	7977348	8019829	-0.00273774	0.00301495	0.365357	17844	0.999039	No
Brain-Putamen(basalganglia)	167	PLCB1	ENSG00000182621.17	20	8077251	8968360	0.0026913	0.0041338	0.516047	17844	0.999039	No
Brain-Putamen(basalganglia)	167	PLCB4	ENSG00000101333.16	20	9068763	9481242	0.00292263	0.00566736	0.606853	17844	0.999039	No
Brain-Putamen(basalganglia)	167	LAMP5	ENSG00000125869.9	20	9514358	9530524	0.000972849	0.00555802	0.861296	17844	0.999039	No
Brain-Putamen(basalganglia)	167	PAK5	ENSG00000101349.16	20	9537389	9839041	0.000208685	0.00507192	0.967237	17844	0.999142	No
Brain-Putamen(basalganglia)	167	RP5-839B4.8	ENSG00000243961.2	20	9986088	10007116	-0.0226285	0.0175162	0.198461	17844	0.999039	No
Brain-Putamen(basalganglia)	167	ANKEF1	ENSG00000132623.15	20	10035041	10058303	-0.00129745	0.00889571	0.884241	17844	0.999039	No
Brain-Putamen(basalganglia)	167	SNAP25	ENSG00000132639.12	20	10218830	10307418	0.0017096	0.00516678	0.741211	17844	0.999039	No
Brain-Putamen(basalganglia)	167	MKKS	ENSG00000125863.18	20	10401009	10434222	-0.00173987	0.00222775	0.436075	17844	0.999039	No
Brain-Putamen(basalganglia)	167	SLX4IP	ENSG00000149346.14	20	10435303	10636829	0.000991846	0.0039255	0.800883	17844	0.999039	No
Brain-Putamen(basalganglia)	167	JAG1	ENSG00000101384.11	20	10637684	10674107	0.00259053	0.00486769	0.595409	17844	0.999039	No
Brain-Putamen(basalganglia)	167	RP11-268G13.1	ENSG00000261411.1	20	11685144	11687323	0.0260417	0.0228801	0.256922	17844	0.999039	No
Brain-Putamen(basalganglia)	167	BTBD3	ENSG00000132640.14	20	11890723	11926609	-0.00654093	0.00295781	0.0285731	17844	0.999039	No
Brain-Putamen(basalganglia)	167	SPTLC3	ENSG00000172296.12	20	13008979	13169103	0.00833355	0.00894553	0.353098	17844	0.999039	No
Brain-Putamen(basalganglia)	167	ISM1	ENSG00000101230.5	20	13221771	13300651	0.00839116	0.00982508	0.394483	17844	0.999039	No
Brain-Putamen(basalganglia)	167	RP4-585I14.3	ENSG00000278153.1	20	13368291	13368703	0.00076437	0.0256765	0.976292	17844	0.999142	No
Brain-Putamen(basalganglia)	167	TASP1	ENSG00000089123.15	20	13389392	13638940	-0.0031282	0.00411369	0.448229	17844	0.999039	No
Brain-Putamen(basalganglia)	167	ESF1	ENSG00000089048.14	20	13714322	13784886	0.000514805	0.00337415	0.878947	17844	0.999039	No
Brain-Putamen(basalganglia)	167	NDUFAF5	ENSG00000101247.17	20	13784950	13821582	0.00221654	0.00241061	0.359365	17844	0.999039	No
Brain-Putamen(basalganglia)	167	SEL1L2	ENSG00000101251.11	20	13849247	13996443	0.0535993	0.0206244	0.0103207	17844	0.999039	No
Brain-Putamen(basalganglia)	167	MACROD2	ENSG00000172264.16	20	13995369	16053197	-0.00187442	0.00445785	0.674759	17844	0.999039	No
Brain-Putamen(basalganglia)	167	FLRT3	ENSG00000125848.9	20	14322988	14337616	0.000847881	0.00813423	0.917126	17844	0.999039	No
Brain-Putamen(basalganglia)	167	KIF16B	ENSG00000089177.18	20	16272104	16573434	0.0018388	0.00264757	0.488467	17844	0.999039	No
Brain-Putamen(basalganglia)	167	RP4-777L9.2	ENSG00000273998.1	20	16576068	16579615	-0.0132151	0.0247857	0.59473	17844	0.999039	No
Brain-Putamen(basalganglia)	167	SNRPB2	ENSG00000125870.10	20	16729961	16742563	-0.00319194	0.00256283	0.214965	17844	0.999039	No
Brain-Putamen(basalganglia)	167	PCSK2	ENSG00000125851.9	20	17226107	17484578	-0.00142556	0.00408961	0.727909	17844	0.999039	No
Brain-Putamen(basalganglia)	167	BFSP1	ENSG00000125864.13	20	17493905	17569220	0.00341126	0.00587004	0.562055	17844	0.999039	No
Brain-Putamen(basalganglia)	167	DSTN	ENSG00000125868.15	20	17569863	17609919	-0.00250062	0.00283048	0.37845	17844	0.999039	No
Brain-Putamen(basalganglia)	167	RRBP1	ENSG00000125844.15	20	17613678	17682295	-0.000707709	0.00317656	0.824011	17844	0.999039	No
Brain-Putamen(basalganglia)	167	SNX5	ENSG00000089006.16	20	17941597	17968912	-5.74978e-05	0.00232114	0.980271	17844	0.999142	No
Brain-Putamen(basalganglia)	167	MGME1	ENSG00000125871.13	20	17968981	17991122	0.00178785	0.00306257	0.560279	17844	0.999039	No
Brain-Putamen(basalganglia)	167	OVOL2	ENSG00000125850.10	20	17996561	18059188	-0.0322306	0.025324	0.205152	17844	0.999039	No
Brain-Putamen(basalganglia)	167	PET117	ENSG00000232838.3	20	18137873	18143169	-0.00501577	0.0048471	0.302486	17844	0.999039	No
Brain-Putamen(basalganglia)	167	KAT14	ENSG00000149474.13	20	18138118	18188387	-0.000891193	0.00246328	0.718034	17844	0.999039	No
Brain-Putamen(basalganglia)	167	ZNF133	ENSG00000125846.15	20	18288283	18316996	-0.00323182	0.00282169	0.253952	17844	0.999039	No
Brain-Putamen(basalganglia)	167	DZANK1	ENSG00000089091.16	20	18383367	18467126	0.00122888	0.00355661	0.730205	17844	0.999039	No
Brain-Putamen(basalganglia)	167	POLR3F	ENSG00000132664.11	20	18467282	18484643	-0.00195109	0.00257787	0.450362	17844	0.999039	No
Brain-Putamen(basalganglia)	167	RBBP9	ENSG00000089050.15	20	18486540	18497243	-0.001015	0.00366291	0.782096	17844	0.999039	No
Brain-Putamen(basalganglia)	167	SEC23B	ENSG00000101310.14	20	18507493	18561415	-0.00148605	0.0027603	0.591151	17844	0.999039	No
Brain-Putamen(basalganglia)	167	LINC00493	ENSG00000232388.4	20	18567347	18569563	-0.00139364	0.00305107	0.64852	17844	0.999039	No
Brain-Putamen(basalganglia)	167	DTD1	ENSG00000125821.11	20	18587893	18763917	-0.000965017	0.00271934	0.723202	17844	0.999039	No
Brain-Putamen(basalganglia)	167	LINC00652	ENSG00000179935.9	20	18786065	18794335	-0.00428825	0.00726077	0.555704	17844	0.999039	No
Brain-Putamen(basalganglia)	167	RP5-1068E13.7	ENSG00000273148.1	20	18794529	18796067	-0.00284528	0.00522351	0.586792	17844	0.999039	No
Brain-Putamen(basalganglia)	167	SLC24A3	ENSG00000185052.11	20	19212646	19722937	0.00198858	0.00420451	0.63695	17844	0.999039	No
Brain-Putamen(basalganglia)	167	RP1-122P22.4	ENSG00000268628.2	20	19756390	19758037	-0.00888735	0.014336	0.536275	17844	0.999039	No
Brain-Putamen(basalganglia)	167	RP1-122P22.2	ENSG00000233895.1	20	19758148	19809675	0.0144837	0.0136693	0.291098	17844	0.999039	No
Brain-Putamen(basalganglia)	167	RP5-999L4.2	ENSG00000275142.1	20	19871891	19872284	0.047991	0.0253895	0.0607283	17844	0.999039	No
Brain-Putamen(basalganglia)	167	RIN2	ENSG00000132669.12	20	19886521	20002457	-0.00239398	0.00336462	0.477909	17844	0.999039	No
Brain-Putamen(basalganglia)	167	NAA20	ENSG00000173418.11	20	20017116	20033655	0.00215868	0.00261644	0.410703	17844	0.999039	No
Brain-Putamen(basalganglia)	167	CRNKL1	ENSG00000101343.14	20	20034368	20056046	-0.000911964	0.00310292	0.769251	17844	0.999039	No
Brain-Putamen(basalganglia)	167	CFAP61	ENSG00000089101.17	20	20056618	20360702	-0.00971604	0.00773071	0.210843	17844	0.999039	No
Brain-Putamen(basalganglia)	167	INSM1	ENSG00000173404.4	20	20368121	20370949	0.00273387	0.00456524	0.550212	17844	0.999039	No
Brain-Putamen(basalganglia)	167	RALGAPA2	ENSG00000188559.13	20	20389552	20712488	0.00128786	0.003312	0.69796	17844	0.999039	No
Brain-Putamen(basalganglia)	167	RP5-1177M21.1	ENSG00000234104.1	20	20970448	20972562	-0.00988363	0.023956	0.680527	17844	0.999039	No
Brain-Putamen(basalganglia)	167	LINC00237	ENSG00000225127.2	20	21087604	21106358	-0.0134298	0.0101915	0.189667	17844	0.999039	No
Brain-Putamen(basalganglia)	167	RP5-872K7.8	ENSG00000283405.1	20	21089696	21090509	0.0202719	0.0273796	0.460253	17844	0.999039	No
Brain-Putamen(basalganglia)	167	KIZ	ENSG00000088970.15	20	21125983	21246622	-0.000585435	0.00289976	0.840285	17844	0.999039	No
Brain-Putamen(basalganglia)	167	XRN2	ENSG00000088930.7	20	21326279	21389827	-0.000954645	0.00205725	0.643315	17844	0.999039	No
Brain-Putamen(basalganglia)	167	RP5-984P4.6	ENSG00000278041.1	20	21499261	21502934	0.00746134	0.00636599	0.243094	17844	0.999039	No
Brain-Putamen(basalganglia)	167	NKX2-2	ENSG00000125820.5	20	21511010	21514026	0.00394145	0.00523857	0.453036	17844	0.999039	No
Brain-Putamen(basalganglia)	167	LINC01727	ENSG00000279082.3	20	21569976	21619674	-0.00522171	0.0202991	0.79736	17844	0.999039	No
Brain-Putamen(basalganglia)	167	SSTR4	ENSG00000132671.5	20	23035386	23036812	-0.00627614	0.0246853	0.799665	17844	0.999039	No
Brain-Putamen(basalganglia)	167	THBD	ENSG00000178726.6	20	23045633	23049741	0.00255076	0.0111546	0.819444	17844	0.999039	No
Brain-Putamen(basalganglia)	167	CD93	ENSG00000125810.9	20	23079349	23086340	-0.00014434	0.0109944	0.989543	17844	0.999644	No
Brain-Putamen(basalganglia)	167	RP4-737E23.2	ENSG00000230387.2	20	23187961	23190307	-0.00418374	0.0218692	0.848552	17844	0.999039	No
Brain-Putamen(basalganglia)	167	NXT1	ENSG00000132661.3	20	23350736	23354777	0.00460421	0.00383086	0.231371	17844	0.999039	No
Brain-Putamen(basalganglia)	167	LINC01431	ENSG00000232645.5	20	23356594	23358116	0.00555031	0.0102173	0.587807	17844	0.999039	No
Brain-Putamen(basalganglia)	167	GZF1	ENSG00000125812.15	20	23362182	23373063	0.00185515	0.00293678	0.528581	17844	0.999039	No
Brain-Putamen(basalganglia)	167	NAPB	ENSG00000125814.17	20	23374519	23421519	0.00280207	0.0035472	0.430853	17844	0.999039	No
Brain-Putamen(basalganglia)	167	CST3	ENSG00000101439.8	20	23626706	23638473	0.00490061	0.00517993	0.345684	17844	0.999039	No
Brain-Putamen(basalganglia)	167	RP11-218C14.8	ENSG00000270001.1	20	23631826	23632316	-0.00884461	0.00956759	0.356796	17844	0.999039	No
Brain-Putamen(basalganglia)	167	RP11-218C14.5	ENSG00000225056.1	20	23655225	23656390	-0.0214257	0.0207023	0.30242	17844	0.999039	No
Brain-Putamen(basalganglia)	167	SYNDIG1	ENSG00000101463.5	20	24469199	24666616	-0.00298065	0.00420174	0.479226	17844	0.999039	No
Brain-Putamen(basalganglia)	167	RP5-860P4.2	ENSG00000231015.1	20	24679547	24680991	-0.00607245	0.02623	0.817246	17844	0.999039	No
Brain-Putamen(basalganglia)	167	CST7	ENSG00000077984.5	20	24949230	24959928	-0.0301567	0.0156746	0.0563233	17844	0.999039	No
Brain-Putamen(basalganglia)	167	APMAP	ENSG00000101474.11	20	24962925	24992979	-0.0024632	0.00271588	0.365932	17844	0.999039	No
Brain-Putamen(basalganglia)	167	ACSS1	ENSG00000154930.14	20	25006230	25058980	-0.00202265	0.00477672	0.672602	17844	0.999039	No
Brain-Putamen(basalganglia)	167	RP5-1025A1.3	ENSG00000275358.1	20	25062962	25063591	-0.000178576	0.0146994	0.990324	17844	0.99968	No
Brain-Putamen(basalganglia)	167	VSX1	ENSG00000100987.14	20	25070885	25082365	0.00160552	0.00881603	0.855748	17844	0.999039	No
Brain-Putamen(basalganglia)	167	RP4-738P15.1	ENSG00000230725.5	20	25140789	25149258	0.0144666	0.0109614	0.188988	17844	0.999039	No
Brain-Putamen(basalganglia)	167	ENTPD6	ENSG00000197586.12	20	25195693	25226447	0.000606454	0.00242485	0.802864	17844	0.999039	No
Brain-Putamen(basalganglia)	167	RP5-965G21.3	ENSG00000277938.1	20	25229150	25231933	-0.00528639	0.00467884	0.260404	17844	0.999039	No
Brain-Putamen(basalganglia)	167	RP5-965G21.4	ENSG00000274414.1	20	25239007	25245229	-0.00134151	0.00810933	0.868837	17844	0.999039	No
Brain-Putamen(basalganglia)	167	PYGB	ENSG00000100994.11	20	25248069	25298014	0.00375199	0.00385431	0.331949	17844	0.999039	No
Brain-Putamen(basalganglia)	167	ABHD12	ENSG00000100997.18	20	25294743	25390983	-0.00143417	0.00242011	0.554368	17844	0.999039	No
Brain-Putamen(basalganglia)	167	GINS1	ENSG00000101003.9	20	25407727	25452628	0.00968394	0.00650515	0.138749	17844	0.999039	No
Brain-Putamen(basalganglia)	167	NINL	ENSG00000101004.14	20	25452705	25585517	-0.000139359	0.00427161	0.974019	17844	0.999142	No
Brain-Putamen(basalganglia)	167	NANP	ENSG00000170191.4	20	25612935	25624156	-0.00192976	0.00511044	0.706271	17844	0.999039	No
Brain-Putamen(basalganglia)	167	ZNF337	ENSG00000130684.13	20	25685567	25696841	0.00754802	0.00546817	0.169601	17844	0.999039	No
Brain-Putamen(basalganglia)	167	FAM182B	ENSG00000175170.14	20	25763466	25868225	-0.0121443	0.0106693	0.256895	17844	0.999039	No
Brain-Putamen(basalganglia)	167	RP4-760C5.3	ENSG00000231081.1	20	26008791	26010531	0.0322651	0.0209024	0.124863	17844	0.999039	No
Brain-Putamen(basalganglia)	167	LINC01597	ENSG00000205611.4	20	30278906	30288479	-0.0387677	0.0230029	0.0940741	17844	0.999039	No
Brain-Putamen(basalganglia)	167	REM1	ENSG00000088320.3	20	31475293	31484905	-0.014487	0.0138872	0.298598	17844	0.999039	No
Brain-Putamen(basalganglia)	167	HM13	ENSG00000101294.16	20	31514428	31577923	-0.00441967	0.00264539	0.0969365	17844	0.999039	No
Brain-Putamen(basalganglia)	167	ID1	ENSG00000125968.8	20	31605283	31606515	0.00388153	0.0113064	0.731866	17844	0.999039	No
Brain-Putamen(basalganglia)	167	COX4I2	ENSG00000131055.4	20	31637888	31645006	-0.0101194	0.00945011	0.286028	17844	0.999039	No
Brain-Putamen(basalganglia)	167	BCL2L1	ENSG00000171552.12	20	31664452	31723989	-0.00293516	0.00323031	0.365051	17844	0.999039	No
Brain-Putamen(basalganglia)	167	TPX2	ENSG00000088325.15	20	31739271	31801805	0.00208282	0.00634524	0.743197	17844	0.999039	No
Brain-Putamen(basalganglia)	167	MYLK2	ENSG00000101306.10	20	31819308	31834689	0.0249411	0.0101423	0.015105	17844	0.999039	No
Brain-Putamen(basalganglia)	167	FOXS1	ENSG00000179772.7	20	31844301	31845619	-0.0131619	0.00995426	0.188172	17844	0.999039	No
Brain-Putamen(basalganglia)	167	DUSP15	ENSG00000149599.15	20	31847637	31870701	0.00248541	0.00515985	0.630757	17844	0.999039	No
Brain-Putamen(basalganglia)	167	TTLL9	ENSG00000131044.16	20	31870748	31944341	3.34026e-05	0.00532868	0.995007	17844	0.99982	No
Brain-Putamen(basalganglia)	167	PDRG1	ENSG00000088356.5	20	31944964	31952092	0.00603775	0.00329952	0.06932	17844	0.999039	No
Brain-Putamen(basalganglia)	167	XKR7	ENSG00000260903.2	20	31968002	32003387	0.00707856	0.00689854	0.306555	17844	0.999039	No
Brain-Putamen(basalganglia)	167	CCM2L	ENSG00000101331.15	20	32010450	32032180	-0.00520154	0.00658068	0.43057	17844	0.999039	No
Brain-Putamen(basalganglia)	167	HCK	ENSG00000101336.13	20	32052188	32101856	0.00760098	0.00633028	0.231812	17844	0.999039	No
Brain-Putamen(basalganglia)	167	TM9SF4	ENSG00000101337.15	20	32109506	32167258	-0.000779476	0.00202564	0.700946	17844	0.999039	No
Brain-Putamen(basalganglia)	167	PLAGL2	ENSG00000126003.6	20	32192503	32207791	0.00433853	0.00402644	0.283042	17844	0.999039	No
Brain-Putamen(basalganglia)	167	POFUT1	ENSG00000101346.13	20	32207880	32238667	-0.00153977	0.00258728	0.552684	17844	0.999039	No
Brain-Putamen(basalganglia)	167	KIF3B	ENSG00000101350.7	20	32277664	32335011	0.000544329	0.00277926	0.844999	17844	0.999039	No
Brain-Putamen(basalganglia)	167	RP11-358N2.2	ENSG00000277692.1	20	32355053	32355734	-0.00584216	0.00716235	0.416023	17844	0.999039	No
Brain-Putamen(basalganglia)	167	ASXL1	ENSG00000171456.16	20	32358344	32439319	-0.00449452	0.00236052	0.0588864	17844	0.999039	No
Brain-Putamen(basalganglia)	167	NOL4L	ENSG00000197183.14	20	32443059	32585074	0.00239322	0.00389571	0.539965	17844	0.999039	No
Brain-Putamen(basalganglia)	167	C20orf203	ENSG00000198547.8	20	32631652	32673941	-0.00385095	0.00761579	0.613868	17844	0.999039	No
Brain-Putamen(basalganglia)	167	COMMD7	ENSG00000149600.11	20	32702691	32743997	0.00372129	0.00219202	0.0917183	17844	0.999039	No
Brain-Putamen(basalganglia)	167	DNMT3B	ENSG00000088305.18	20	32762385	32809356	-0.0137717	0.00686219	0.0466191	17844	0.999039	No
Brain-Putamen(basalganglia)	167	MAPRE1	ENSG00000101367.8	20	32819893	32850405	-0.000373101	0.00287487	0.89692	17844	0.999039	No
Brain-Putamen(basalganglia)	167	RP5-1085F17.3	ENSG00000260257.2	20	32856621	32858751	-0.00100762	0.00478582	0.83354	17844	0.999039	No
Brain-Putamen(basalganglia)	167	CDK5RAP1	ENSG00000101391.20	20	33358839	33401561	-0.00304612	0.00264891	0.252057	17844	0.999039	No
Brain-Putamen(basalganglia)	167	SNTA1	ENSG00000101400.5	20	33407955	33443892	0.00396075	0.00380332	0.299427	17844	0.999039	No
Brain-Putamen(basalganglia)	167	CBFA2T2	ENSG00000078699.21	20	33490075	33650036	0.00308621	0.00202438	0.129556	17844	0.999039	No
Brain-Putamen(basalganglia)	167	RP1-63M2.7	ENSG00000275223.1	20	33655701	33656423	0.00712106	0.0177337	0.688603	17844	0.999039	No
Brain-Putamen(basalganglia)	167	NECAB3	ENSG00000125967.16	20	33657087	33674463	0.00408924	0.00325962	0.211674	17844	0.999039	No
Brain-Putamen(basalganglia)	167	ACTL10	ENSG00000182584.4	20	33666498	33668525	-0.00950095	0.0150396	0.528558	17844	0.999039	No
Brain-Putamen(basalganglia)	167	E2F1	ENSG00000101412.12	20	33675683	33686404	-0.00269825	0.00604219	0.655853	17844	0.999039	No
Brain-Putamen(basalganglia)	167	PXMP4	ENSG00000101417.11	20	33702754	33720319	-0.00373041	0.00307669	0.227302	17844	0.999039	No
Brain-Putamen(basalganglia)	167	ZNF341	ENSG00000131061.13	20	33731657	33792269	0.00268293	0.00344018	0.436732	17844	0.999039	No
Brain-Putamen(basalganglia)	167	CHMP4B	ENSG00000101421.3	20	33811304	33854366	0.000255411	0.00204924	0.900983	17844	0.999039	No
Brain-Putamen(basalganglia)	167	RALY-AS1	ENSG00000228265.5	20	33983052	33994357	0.0139279	0.00878745	0.115151	17844	0.999039	No
Brain-Putamen(basalganglia)	167	RP5-1125A11.7	ENSG00000276073.1	20	33985617	33988989	0.0216652	0.0124087	0.0829349	17844	0.999039	No
Brain-Putamen(basalganglia)	167	RP5-1125A11.6	ENSG00000275784.1	20	33989480	33991818	-0.0150652	0.0207246	0.468444	17844	0.999039	No
Brain-Putamen(basalganglia)	167	RALY	ENSG00000125970.11	20	33993646	34108308	0.0024974	0.00207725	0.231221	17844	0.999039	No
Brain-Putamen(basalganglia)	167	EIF2S2	ENSG00000125977.6	20	34088298	34112332	-0.000722397	0.00242362	0.76608	17844	0.999039	No
Brain-Putamen(basalganglia)	167	ASIP	ENSG00000101440.9	20	34194569	34269344	-0.00617119	0.0240069	0.797497	17844	0.999039	No
Brain-Putamen(basalganglia)	167	AHCY	ENSG00000101444.12	20	34280268	34311802	0.00216144	0.00235517	0.360278	17844	0.999039	No
Brain-Putamen(basalganglia)	167	ITCH	ENSG00000078747.14	20	34363235	34511393	-0.000717786	0.00173394	0.679512	17844	0.999039	No
Brain-Putamen(basalganglia)	167	DYNLRB1	ENSG00000125971.16	20	34516409	34540958	-0.00137253	0.00226773	0.545963	17844	0.999039	No
Brain-Putamen(basalganglia)	167	MAP1LC3A	ENSG00000101460.12	20	34546854	34560345	0.000193676	0.00296604	0.948027	17844	0.999039	No
Brain-Putamen(basalganglia)	167	PIGU	ENSG00000101464.10	20	34560542	34677085	-0.00617337	0.00317425	0.0537307	17844	0.999039	No
Brain-Putamen(basalganglia)	167	NCOA6	ENSG00000198646.13	20	34689097	34825649	0.000781715	0.00204227	0.702453	17844	0.999039	No
Brain-Putamen(basalganglia)	167	TP53INP2	ENSG00000078804.12	20	34704290	34713439	0.00866338	0.00742871	0.245447	17844	0.999039	No
Brain-Putamen(basalganglia)	167	GGT7	ENSG00000131067.16	20	34844720	34872860	-0.00300875	0.00238587	0.209309	17844	0.999039	No
Brain-Putamen(basalganglia)	167	ACSS2	ENSG00000131069.19	20	34872146	34927962	-0.000481008	0.00267284	0.857434	17844	0.999039	No
Brain-Putamen(basalganglia)	167	GSS	ENSG00000100983.9	20	34928430	34955817	-0.00116082	0.00253242	0.647364	17844	0.999039	No
Brain-Putamen(basalganglia)	167	MYH7B	ENSG00000078814.15	20	34975403	35002403	0.00626982	0.00585324	0.285872	17844	0.999039	No
Brain-Putamen(basalganglia)	167	TRPC4AP	ENSG00000100991.11	20	35002438	35092871	-0.00178558	0.0020878	0.393826	17844	0.999039	No
Brain-Putamen(basalganglia)	167	EDEM2	ENSG00000088298.12	20	35115357	35147364	-0.00136742	0.00355288	0.700893	17844	0.999039	No
Brain-Putamen(basalganglia)	167	PROCR	ENSG00000101000.5	20	35172073	35216240	-0.000702807	0.00833472	0.932916	17844	0.999039	No
Brain-Putamen(basalganglia)	167	MMP24-AS1	ENSG00000126005.16	20	35201745	35278131	0.00146576	0.00348573	0.67474	17844	0.999039	No
Brain-Putamen(basalganglia)	167	MMP24	ENSG00000125966.9	20	35226654	35276360	0.00669602	0.00506357	0.18812	17844	0.999039	No
Brain-Putamen(basalganglia)	167	EIF6	ENSG00000242372.6	20	35278907	35284985	-0.00191616	0.0024522	0.435839	17844	0.999039	No
Brain-Putamen(basalganglia)	167	UQCC1	ENSG00000101019.21	20	35302566	35412141	0.00115317	0.00228222	0.614126	17844	0.999039	No
Brain-Putamen(basalganglia)	167	GDF5	ENSG00000125965.8	20	35433347	35454746	0.0112438	0.022618	0.619859	17844	0.999039	No
Brain-Putamen(basalganglia)	167	CEP250	ENSG00000126001.15	20	35455164	35519280	0.000477704	0.00265882	0.857664	17844	0.999039	No
Brain-Putamen(basalganglia)	167	ERGIC3	ENSG00000125991.19	20	35542021	35557634	8.6359e-05	0.00249807	0.97247	17844	0.999142	No
Brain-Putamen(basalganglia)	167	SPAG4	ENSG00000061656.9	20	35615892	35621049	-0.00113665	0.00692636	0.869877	17844	0.999039	No
Brain-Putamen(basalganglia)	167	CPNE1	ENSG00000214078.12	20	35626031	35664759	0.00146438	0.00357352	0.682567	17844	0.999039	No
Brain-Putamen(basalganglia)	167	RBM12	ENSG00000244462.7	20	35648925	35655201	0.00272008	0.00364827	0.457128	17844	0.999039	No
Brain-Putamen(basalganglia)	167	NFS1	ENSG00000244005.12	20	35668055	35699271	-0.000740327	0.00297542	0.803856	17844	0.999039	No
Brain-Putamen(basalganglia)	167	ROMO1	ENSG00000125995.15	20	35699360	35700984	0.00496482	0.00360291	0.170325	17844	0.999039	No
Brain-Putamen(basalganglia)	167	RBM39	ENSG00000131051.22	20	35703610	35742312	0.00114137	0.00191179	0.551429	17844	0.999039	No
Brain-Putamen(basalganglia)	167	PHF20	ENSG00000025293.16	20	35771974	35950381	0.00468163	0.00226249	0.0402992	17844	0.999039	No
Brain-Putamen(basalganglia)	167	SCAND1	ENSG00000171222.10	20	35953617	35959472	-0.00468019	0.00348444	0.181316	17844	0.999039	No
Brain-Putamen(basalganglia)	167	NORAD	ENSG00000260032.1	20	36045622	36050960	0.00490065	0.00284269	0.0868486	17844	0.999039	No
Brain-Putamen(basalganglia)	167	RP4-550H1.7	ENSG00000277235.1	20	36064243	36064563	0.0105463	0.0182719	0.56471	17844	0.999039	No
Brain-Putamen(basalganglia)	167	EPB41L1	ENSG00000088367.21	20	36091504	36232799	-0.000565417	0.00304847	0.853115	17844	0.999039	No
Brain-Putamen(basalganglia)	167	RP11-234K24.6	ENSG00000278035.1	20	36233851	36234297	-0.0329165	0.0198819	0.0999657	17844	0.999039	No
Brain-Putamen(basalganglia)	167	AAR2	ENSG00000131043.11	20	36236459	36270918	-0.000373705	0.00273189	0.891384	17844	0.999039	No
Brain-Putamen(basalganglia)	167	DLGAP4	ENSG00000080845.17	20	36306336	36528637	0.000242197	0.00272543	0.929311	17844	0.999039	No
Brain-Putamen(basalganglia)	167	MYL9	ENSG00000101335.9	20	36541484	36551447	-0.0102229	0.00734531	0.166127	17844	0.999039	No
Brain-Putamen(basalganglia)	167	TGIF2	ENSG00000118707.9	20	36573488	36593950	0.00452415	0.00521254	0.386864	17844	0.999039	No
Brain-Putamen(basalganglia)	167	C20orf24	ENSG00000101084.17	20	36605734	36612317	0.000234746	0.00292557	0.936158	17844	0.999039	No
Brain-Putamen(basalganglia)	167	SLA2	ENSG00000101082.13	20	36612558	36646216	-0.00397946	0.0117879	0.736161	17844	0.999039	No
Brain-Putamen(basalganglia)	167	NDRG3	ENSG00000101079.20	20	36651766	36746078	-0.00291075	0.00185203	0.11821	17844	0.999039	No
Brain-Putamen(basalganglia)	167	DSN1	ENSG00000149636.15	20	36751791	36773818	0.00137382	0.00446177	0.758593	17844	0.999039	No
Brain-Putamen(basalganglia)	167	SOGA1	ENSG00000149639.14	20	36777442	36863686	-0.00149374	0.00366675	0.684333	17844	0.999039	No
Brain-Putamen(basalganglia)	167	TLDC2	ENSG00000101342.9	20	36876121	36894235	-0.00318031	0.0112464	0.777744	17844	0.999039	No
Brain-Putamen(basalganglia)	167	SAMHD1	ENSG00000101347.8	20	36890229	36951843	0.00281782	0.00575339	0.625039	17844	0.999039	No
Brain-Putamen(basalganglia)	167	RBL1	ENSG00000080839.11	20	36996349	37095784	0.00319528	0.00380976	0.403013	17844	0.999039	No
Brain-Putamen(basalganglia)	167	MROH8	ENSG00000101353.14	20	37101226	37179588	0.00188379	0.00478423	0.694345	17844	0.999039	No
Brain-Putamen(basalganglia)	167	RPN2	ENSG00000118705.16	20	37178410	37241623	-0.00629606	0.00275116	0.0235531	17844	0.999039	No
Brain-Putamen(basalganglia)	167	MANBAL	ENSG00000101363.12	20	37289638	37317260	0.00358464	0.00227667	0.117549	17844	0.999039	No
Brain-Putamen(basalganglia)	167	SRC	ENSG00000197122.11	20	37344685	37406050	-0.000783064	0.00276137	0.777138	17844	0.999039	No
Brain-Putamen(basalganglia)	167	BLCAP	ENSG00000166619.12	20	37492472	37527931	0.0018826	0.00227268	0.408828	17844	0.999039	No
Brain-Putamen(basalganglia)	167	NNAT	ENSG00000053438.8	20	37521215	37523693	-0.00495773	0.00696047	0.477442	17844	0.999039	No
Brain-Putamen(basalganglia)	167	CTNNBL1	ENSG00000132792.18	20	37693955	37872129	0.000491464	0.00248649	0.843593	17844	0.999039	No
Brain-Putamen(basalganglia)	167	VSTM2L	ENSG00000132821.11	20	37903104	37945350	-0.00316914	0.00541032	0.558948	17844	0.999039	No
Brain-Putamen(basalganglia)	167	TTI1	ENSG00000101407.12	20	37983007	38033468	-0.000420942	0.00256843	0.870045	17844	0.999039	No
Brain-Putamen(basalganglia)	167	RPRD1B	ENSG00000101413.11	20	38033546	38127386	-0.00107012	0.00284509	0.707372	17844	0.999039	No
Brain-Putamen(basalganglia)	167	TGM2	ENSG00000198959.11	20	38127781	38166578	-0.00448328	0.00823923	0.587182	17844	0.999039	No
Brain-Putamen(basalganglia)	167	KIAA1755	ENSG00000149633.11	20	38210488	38260772	0.0020739	0.00411283	0.61485	17844	0.999039	No
Brain-Putamen(basalganglia)	167	BPI	ENSG00000101425.12	20	38260149	38337505	0.00317761	0.013251	0.810823	17844	0.999039	No
Brain-Putamen(basalganglia)	167	RP4-564F22.5	ENSG00000224635.1	20	38406011	38416797	-0.0112245	0.0214353	0.601323	17844	0.999039	No
Brain-Putamen(basalganglia)	167	RP4-564F22.7	ENSG00000275401.1	20	38418483	38419202	0.0143802	0.0228097	0.529399	17844	0.999039	No
Brain-Putamen(basalganglia)	167	RALGAPB	ENSG00000170471.14	20	38472816	38578861	-0.000836219	0.00187211	0.655778	17844	0.999039	No
Brain-Putamen(basalganglia)	167	ADIG	ENSG00000182035.11	20	38581195	38588463	-0.0261965	0.0227602	0.251636	17844	0.999039	No
Brain-Putamen(basalganglia)	167	ARHGAP40	ENSG00000124143.10	20	38601934	38651035	0.00442652	0.0136254	0.745746	17844	0.999039	No
Brain-Putamen(basalganglia)	167	SLC32A1	ENSG00000101438.3	20	38724462	38729372	0.00351112	0.00646526	0.587912	17844	0.999039	No
Brain-Putamen(basalganglia)	167	ACTR5	ENSG00000101442.9	20	38748442	38772520	0.000945037	0.00335585	0.778645	17844	0.999039	No
Brain-Putamen(basalganglia)	167	PPP1R16B	ENSG00000101445.9	20	38805705	38923024	-0.0010274	0.00422437	0.808188	17844	0.999039	No
Brain-Putamen(basalganglia)	167	FAM83D	ENSG00000101447.14	20	38926312	38953106	0.00741559	0.00878339	0.399907	17844	0.999039	No
Brain-Putamen(basalganglia)	167	RP4-616B8.5	ENSG00000274825.1	20	38955910	38956547	-0.00740124	0.0224034	0.741603	17844	0.999039	No
Brain-Putamen(basalganglia)	167	DHX35	ENSG00000101452.14	20	38962299	39039723	-0.00154375	0.00337088	0.647663	17844	0.999039	No
Brain-Putamen(basalganglia)	167	MAFB	ENSG00000204103.3	20	40685848	40689240	-0.00107443	0.0081645	0.895485	17844	0.999039	No
Brain-Putamen(basalganglia)	167	TOP1	ENSG00000198900.5	20	41028818	41124487	0.00286656	0.00192155	0.137925	17844	0.999039	No
Brain-Putamen(basalganglia)	167	PLCG1	ENSG00000124181.14	20	41136960	41188552	0.000890925	0.00308712	0.773304	17844	0.999039	No
Brain-Putamen(basalganglia)	167	ZHX3	ENSG00000174306.21	20	41178448	41317672	0.00228096	0.00267486	0.395211	17844	0.999039	No
Brain-Putamen(basalganglia)	167	LPIN3	ENSG00000132793.11	20	41340920	41359965	-0.00910046	0.00607118	0.136058	17844	0.999039	No
Brain-Putamen(basalganglia)	167	EMILIN3	ENSG00000183798.4	20	41360583	41366827	0.00186935	0.010879	0.86381	17844	0.999039	No
Brain-Putamen(basalganglia)	167	CHD6	ENSG00000124177.14	20	41402101	41618494	0.00262684	0.00194075	0.177998	17844	0.999039	No
Brain-Putamen(basalganglia)	167	PTPRT	ENSG00000196090.12	20	42072752	43189970	0.0080221	0.00504995	0.11434	17844	0.999039	No
Brain-Putamen(basalganglia)	167	RP1-269M15.3	ENSG00000233508.2	20	43190101	43202599	-0.000913565	0.00590354	0.877235	17844	0.999039	No
Brain-Putamen(basalganglia)	167	SRSF6	ENSG00000124193.14	20	43457928	43464247	-0.00643663	0.00402859	0.112278	17844	0.999039	No
Brain-Putamen(basalganglia)	167	L3MBTL1	ENSG00000185513.14	20	43507680	43550950	-0.00105115	0.003162	0.740044	17844	0.999039	No
Brain-Putamen(basalganglia)	167	SGK2	ENSG00000101049.14	20	43558968	43588237	-0.00142863	0.00452168	0.752494	17844	0.999039	No
Brain-Putamen(basalganglia)	167	RP1-138B7.7	ENSG00000282876.1	20	43590009	43590596	0.0270558	0.0216617	0.213672	17844	0.999039	No
Brain-Putamen(basalganglia)	167	IFT52	ENSG00000101052.12	20	43590931	43647296	-0.00804974	0.00296707	0.00747473	17844	0.999039	No
Brain-Putamen(basalganglia)	167	MYBL2	ENSG00000101057.15	20	43667019	43716496	-0.00814361	0.0210048	0.698805	17844	0.999039	No
Brain-Putamen(basalganglia)	167	TOX2	ENSG00000124191.17	20	43914864	44069616	-0.00450932	0.00587917	0.444329	17844	0.999039	No
Brain-Putamen(basalganglia)	167	JPH2	ENSG00000149596.6	20	44111695	44187578	-0.0093088	0.0122684	0.449226	17844	0.999039	No
Brain-Putamen(basalganglia)	167	OSER1	ENSG00000132823.10	20	44196496	44210791	0.00329778	0.00312484	0.293024	17844	0.999039	No
Brain-Putamen(basalganglia)	167	OSER1-AS1	ENSG00000223891.5	20	44210960	44226027	0.0053645	0.00285425	0.0621858	17844	0.999039	No
Brain-Putamen(basalganglia)	167	GDAP1L1	ENSG00000124194.16	20	44247099	44280917	0.000578268	0.00350909	0.869338	17844	0.999039	No
Brain-Putamen(basalganglia)	167	FITM2	ENSG00000197296.5	20	44302838	44311169	-0.00819759	0.00265552	0.00242296	17844	0.999039	No
Brain-Putamen(basalganglia)	167	TTPAL	ENSG00000124120.10	20	44475886	44494603	-0.009736	0.00335882	0.00433061	17844	0.999039	No
Brain-Putamen(basalganglia)	167	SERINC3	ENSG00000132824.13	20	44496221	44522109	-0.00137232	0.00224386	0.541767	17844	0.999039	No
Brain-Putamen(basalganglia)	167	PKIG	ENSG00000168734.13	20	44531785	44624201	-0.00480468	0.00363803	0.188688	17844	0.999039	No
Brain-Putamen(basalganglia)	167	ADA	ENSG00000196839.12	20	44619522	44652233	-0.00491029	0.00779629	0.529801	17844	0.999039	No
Brain-Putamen(basalganglia)	167	RP11-445H22.3	ENSG00000283440.1	20	44656451	44663498	0.0120317	0.00716351	0.0951932	17844	0.999039	No
Brain-Putamen(basalganglia)	167	WISP2	ENSG00000064205.10	20	44714844	44728509	0.000325752	0.0107839	0.975943	17844	0.999142	No
Brain-Putamen(basalganglia)	167	KCNK15	ENSG00000124249.6	20	44745780	44751807	-0.0182432	0.0161093	0.259309	17844	0.999039	No
Brain-Putamen(basalganglia)	167	RIMS4	ENSG00000101098.12	20	44752314	44810338	-0.000847398	0.00674908	0.900256	17844	0.999039	No
Brain-Putamen(basalganglia)	167	YWHAB	ENSG00000166913.12	20	44885676	44908532	-0.00465942	0.0024505	0.0592311	17844	0.999039	No
Brain-Putamen(basalganglia)	167	PABPC1L	ENSG00000101104.12	20	44910062	44959035	-0.0140804	0.00527257	0.00843899	17844	0.999039	No
Brain-Putamen(basalganglia)	167	TOMM34	ENSG00000025772.7	20	44942130	44960486	-0.00204368	0.00419748	0.627077	17844	0.999039	No
Brain-Putamen(basalganglia)	167	STK4-AS1	ENSG00000227477.1	20	44963794	44966402	0.0142937	0.0186782	0.445358	17844	0.999039	No
Brain-Putamen(basalganglia)	167	STK4	ENSG00000101109.11	20	44966474	45079959	0.000814899	0.00266093	0.759856	17844	0.999039	No
Brain-Putamen(basalganglia)	167	KCNS1	ENSG00000124134.8	20	45092310	45101112	-0.010387	0.0095456	0.278336	17844	0.999039	No
Brain-Putamen(basalganglia)	167	PI3	ENSG00000124102.4	20	45174876	45176544	-0.00919468	0.0278192	0.741488	17844	0.999039	No
Brain-Putamen(basalganglia)	167	SLPI	ENSG00000124107.5	20	45252239	45254564	-0.0206532	0.0149967	0.170578	17844	0.999039	No
Brain-Putamen(basalganglia)	167	MATN4	ENSG00000124159.15	20	45293445	45308529	0.0227495	0.0170044	0.183039	17844	0.999039	No
Brain-Putamen(basalganglia)	167	SDC4	ENSG00000124145.6	20	45325288	45348424	0.0098564	0.00683545	0.151472	17844	0.999039	No
Brain-Putamen(basalganglia)	167	SYS1	ENSG00000204070.9	20	45361937	45376798	-0.00221145	0.00241734	0.361801	17844	0.999039	No
Brain-Putamen(basalganglia)	167	TP53TG5	ENSG00000124251.10	20	45372563	45407889	0.0020281	0.00543815	0.709738	17844	0.999039	No
Brain-Putamen(basalganglia)	167	DBNDD2	ENSG00000244274.7	20	45406057	45410610	-0.00235382	0.0028534	0.410774	17844	0.999039	No
Brain-Putamen(basalganglia)	167	PIGT	ENSG00000124155.17	20	45416067	45456934	-0.00648865	0.00286004	0.0247612	17844	0.999039	No
Brain-Putamen(basalganglia)	167	RP3-453C12.15	ENSG00000277022.1	20	45435272	45435971	-0.00737013	0.0206395	0.721545	17844	0.999039	No
Brain-Putamen(basalganglia)	167	WFDC2	ENSG00000101443.17	20	45469706	45481532	-0.00156974	0.00776237	0.840025	17844	0.999039	No
Brain-Putamen(basalganglia)	167	WFDC3	ENSG00000124116.18	20	45747944	45791932	0.00802462	0.019114	0.675231	17844	0.999039	No
Brain-Putamen(basalganglia)	167	DNTTIP1	ENSG00000101457.12	20	45791937	45811427	0.00261949	0.00245476	0.287699	17844	0.999039	No
Brain-Putamen(basalganglia)	167	UBE2C	ENSG00000175063.16	20	45812576	45816957	0.0156211	0.0241118	0.5181	17844	0.999039	No
Brain-Putamen(basalganglia)	167	TNNC2	ENSG00000101470.9	20	45823214	45833745	0.00441614	0.00712926	0.536599	17844	0.999039	No
Brain-Putamen(basalganglia)	167	SNX21	ENSG00000124104.18	20	45833810	45842746	0.000455643	0.00280991	0.871409	17844	0.999039	No
Brain-Putamen(basalganglia)	167	ACOT8	ENSG00000101473.16	20	45843276	45857406	-0.0010433	0.00287733	0.717435	17844	0.999039	No
Brain-Putamen(basalganglia)	167	ZSWIM3	ENSG00000132801.6	20	45857617	45879122	-1.91893e-06	0.00504824	0.999697	17844	0.999921	No
Brain-Putamen(basalganglia)	167	ZSWIM1	ENSG00000168612.4	20	45881227	45885266	-9.17436e-05	0.00352166	0.979252	17844	0.999142	No
Brain-Putamen(basalganglia)	167	SPATA25	ENSG00000149634.4	20	45886489	45887635	-0.00349827	0.00749995	0.641601	17844	0.999039	No
Brain-Putamen(basalganglia)	167	NEURL2	ENSG00000124257.6	20	45888625	45888887	-0.00778051	0.00972398	0.424941	17844	0.999039	No
Brain-Putamen(basalganglia)	167	CTSA	ENSG00000064601.16	20	45890144	45898620	0.00103851	0.0028103	0.712266	17844	0.999039	No
Brain-Putamen(basalganglia)	167	PLTP	ENSG00000100979.14	20	45898821	45912155	8.43898e-05	0.00503443	0.986649	17844	0.999142	No
Brain-Putamen(basalganglia)	167	PCIF1	ENSG00000100982.11	20	45934628	45948023	6.41103e-05	0.00275054	0.981436	17844	0.999142	No
Brain-Putamen(basalganglia)	167	ZNF335	ENSG00000198026.7	20	45948653	45972172	0.000699375	0.00226148	0.757571	17844	0.999039	No
Brain-Putamen(basalganglia)	167	MMP9	ENSG00000100985.7	20	46008908	46016561	0.00170067	0.0187246	0.927757	17844	0.999039	No
Brain-Putamen(basalganglia)	167	SLC12A5	ENSG00000124140.13	20	46022843	46060152	0.000293262	0.00433903	0.946208	17844	0.999039	No
Brain-Putamen(basalganglia)	167	NCOA5	ENSG00000124160.11	20	46060985	46089952	-0.00515727	0.00351263	0.144213	17844	0.999039	No
Brain-Putamen(basalganglia)	167	CD40	ENSG00000101017.13	20	46118272	46129863	0.000538833	0.00550058	0.9221	17844	0.999039	No
Brain-Putamen(basalganglia)	167	CDH22	ENSG00000149654.9	20	46173733	46308498	0.0103554	0.00552567	0.0629353	17844	0.999039	No
Brain-Putamen(basalganglia)	167	SLC35C2	ENSG00000080189.14	20	46345980	46364458	-0.000916756	0.00361126	0.799963	17844	0.999039	No
Brain-Putamen(basalganglia)	167	ELMO2	ENSG00000062598.17	20	46366049	46432985	0.00275581	0.00268095	0.305699	17844	0.999039	No
Brain-Putamen(basalganglia)	167	ZNF334	ENSG00000198185.11	20	46499630	46513559	0.00689132	0.00482321	0.155217	17844	0.999039	No
Brain-Putamen(basalganglia)	167	SLC13A3	ENSG00000158296.13	20	46557823	46676075	0.00659932	0.00521808	0.208007	17844	0.999039	No
Brain-Putamen(basalganglia)	167	TP53RK	ENSG00000172315.5	20	46684365	46689658	0.00293978	0.00345826	0.396684	17844	0.999039	No
Brain-Putamen(basalganglia)	167	RP1-28H20.3	ENSG00000271784.1	20	46689780	46690289	-0.00364413	0.0204831	0.859043	17844	0.999039	No
Brain-Putamen(basalganglia)	167	SLC2A10	ENSG00000197496.5	20	46709487	46736347	-0.00212919	0.00446539	0.634208	17844	0.999039	No
Brain-Putamen(basalganglia)	167	EYA2	ENSG00000064655.18	20	46894624	47188844	0.00370793	0.00360171	0.304964	17844	0.999039	No
Brain-Putamen(basalganglia)	167	ZMYND8	ENSG00000101040.19	20	47209214	47356889	0.000345841	0.00310226	0.91139	17844	0.999039	No
Brain-Putamen(basalganglia)	167	NCOA3	ENSG00000124151.18	20	47501902	47656877	0.00124536	0.00253793	0.624381	17844	0.999039	No
Brain-Putamen(basalganglia)	167	SULF2	ENSG00000196562.14	20	47656912	47786616	-0.00713948	0.00580078	0.220398	17844	0.999039	No
Brain-Putamen(basalganglia)	167	PREX1	ENSG00000124126.13	20	48624252	48827883	0.00111962	0.00268733	0.677566	17844	0.999039	No
Brain-Putamen(basalganglia)	167	RP5-906C1.1	ENSG00000278231.1	20	48821688	48849458	0.000115379	0.0128259	0.992835	17844	0.99982	No
Brain-Putamen(basalganglia)	167	ARFGEF2	ENSG00000124198.8	20	48921890	49036693	0.00245124	0.00285669	0.392271	17844	0.999039	No
Brain-Putamen(basalganglia)	167	CSE1L	ENSG00000124207.16	20	49046246	49096960	-0.00247255	0.00223187	0.269767	17844	0.999039	No
Brain-Putamen(basalganglia)	167	STAU1	ENSG00000124214.19	20	49113339	49188367	0.00111295	0.00172577	0.52001	17844	0.999039	No
Brain-Putamen(basalganglia)	167	DDX27	ENSG00000124228.14	20	49219295	49244077	0.000172518	0.00276746	0.950379	17844	0.999039	No
Brain-Putamen(basalganglia)	167	ZNFX1	ENSG00000124201.14	20	49237946	49278177	0.00585171	0.00289064	0.0447689	17844	0.999039	No
Brain-Putamen(basalganglia)	167	KCNB1	ENSG00000158445.9	20	49293394	49484297	-0.000286861	0.00345442	0.933933	17844	0.999039	No
Brain-Putamen(basalganglia)	167	PTGIS	ENSG00000124212.5	20	49503874	49568146	0.0047646	0.00830221	0.566928	17844	0.999039	No
Brain-Putamen(basalganglia)	167	B4GALT5	ENSG00000158470.5	20	49632945	49713878	0.00278492	0.0028696	0.333418	17844	0.999039	No
Brain-Putamen(basalganglia)	167	SLC9A8	ENSG00000197818.11	20	49812713	49892242	-0.00138434	0.00292734	0.636995	17844	0.999039	No
Brain-Putamen(basalganglia)	167	SPATA2	ENSG00000158480.10	20	49903391	49915508	0.00840514	0.00331229	0.0122195	17844	0.999039	No
Brain-Putamen(basalganglia)	167	RNF114	ENSG00000124226.10	20	49936336	49953892	0.00441532	0.00209211	0.0365352	17844	0.999039	No
Brain-Putamen(basalganglia)	167	SNAI1	ENSG00000124216.3	20	49982999	49988886	0.00208457	0.0075498	0.782857	17844	0.999039	No
Brain-Putamen(basalganglia)	167	UBE2V1	ENSG00000244687.11	20	50081124	50115959	0.0001172	0.00189176	0.950686	17844	0.999039	No
Brain-Putamen(basalganglia)	167	TMEM189	ENSG00000240849.10	20	50118254	50153734	0.00061685	0.0024446	0.801142	17844	0.999039	No
Brain-Putamen(basalganglia)	167	RP11-112L6.3	ENSG00000237595.3	20	50162765	50166102	-0.00208726	0.0232884	0.928708	17844	0.999039	No
Brain-Putamen(basalganglia)	167	LINC01273	ENSG00000231742.5	20	50172550	50176671	0.00409206	0.0117886	0.729003	17844	0.999039	No
Brain-Putamen(basalganglia)	167	CEBPB	ENSG00000172216.5	20	50190734	50192689	0.00664107	0.00520571	0.204092	17844	0.999039	No
Brain-Putamen(basalganglia)	167	SMIM25	ENSG00000224397.5	20	50267486	50279795	-0.0147178	0.0178119	0.409998	17844	0.999039	No
Brain-Putamen(basalganglia)	167	LINC01270	ENSG00000203999.8	20	50292720	50314922	-0.000998284	0.0124578	0.936242	17844	0.999039	No
Brain-Putamen(basalganglia)	167	PTPN1	ENSG00000196396.9	20	50510321	50585241	0.00300536	0.00264006	0.256844	17844	0.999039	No
Brain-Putamen(basalganglia)	167	FAM65C	ENSG00000042062.11	20	50586108	50691528	-0.0115419	0.00903439	0.20345	17844	0.999039	No
Brain-Putamen(basalganglia)	167	PARD6B	ENSG00000124171.8	20	50731544	50756795	0.0130962	0.00644287	0.0439111	17844	0.999039	No
Brain-Putamen(basalganglia)	167	BCAS4	ENSG00000124243.17	20	50794894	50882676	0.00391241	0.00310106	0.209105	17844	0.999039	No
Brain-Putamen(basalganglia)	167	ADNP	ENSG00000101126.15	20	50888919	50931240	0.000577151	0.00183567	0.753662	17844	0.999039	No
Brain-Putamen(basalganglia)	167	DPM1	ENSG00000000419.12	20	50934867	50958555	-0.00058843	0.00296625	0.84303	17844	0.999039	No
Brain-Putamen(basalganglia)	167	MOCS3	ENSG00000124217.4	20	50958826	50963931	-0.0033203	0.00381954	0.386124	17844	0.999039	No
Brain-Putamen(basalganglia)	167	KCNG1	ENSG00000026559.13	20	51003656	51023129	0.000173784	0.0118215	0.988291	17844	0.999345	No
Brain-Putamen(basalganglia)	167	NFATC2	ENSG00000101096.19	20	51386957	51562831	0.00544285	0.00518699	0.295774	17844	0.999039	No
Brain-Putamen(basalganglia)	167	ATP9A	ENSG00000054793.13	20	51596514	51768634	0.00132752	0.00278874	0.63477	17844	0.999039	No
Brain-Putamen(basalganglia)	167	SALL4	ENSG00000101115.12	20	51782331	51802520	0.00462214	0.0151318	0.760455	17844	0.999039	No
Brain-Putamen(basalganglia)	167	ZFP64	ENSG00000020256.19	20	52051663	52204308	-0.00339575	0.00375497	0.367317	17844	0.999039	No
Brain-Putamen(basalganglia)	167	TSHZ2	ENSG00000182463.15	20	52972407	53495330	0.00737095	0.00853809	0.389397	17844	0.999039	No
Brain-Putamen(basalganglia)	167	ZNF217	ENSG00000171940.13	20	53567065	53609907	0.0121823	0.00432423	0.00552023	17844	0.999039	No
Brain-Putamen(basalganglia)	167	BCAS1	ENSG00000064787.13	20	53936777	54070594	0.0112111	0.00691772	0.10727	17844	0.999039	No
Brain-Putamen(basalganglia)	167	CYP24A1	ENSG00000019186.9	20	54153449	54173973	0.0384413	0.0257431	0.13754	17844	0.999039	No
Brain-Putamen(basalganglia)	167	PFDN4	ENSG00000101132.9	20	54207847	54228052	-0.000180867	0.00259907	0.944617	17844	0.999039	No
Brain-Putamen(basalganglia)	167	DOK5	ENSG00000101134.11	20	54475597	54651171	-0.00652906	0.00456962	0.155214	17844	0.999039	No
Brain-Putamen(basalganglia)	167	CBLN4	ENSG00000054803.3	20	55997440	56005472	-0.0125561	0.0149834	0.403409	17844	0.999039	No
Brain-Putamen(basalganglia)	167	FAM210B	ENSG00000124098.9	20	56358915	56368663	0.00482092	0.00293925	0.103133	17844	0.999039	No
Brain-Putamen(basalganglia)	167	AURKA	ENSG00000087586.17	20	56369389	56392337	-0.00182	0.00647742	0.77913	17844	0.999039	No
Brain-Putamen(basalganglia)	167	CSTF1	ENSG00000101138.11	20	56392371	56406369	-0.00392481	0.00281371	0.165183	17844	0.999039	No
Brain-Putamen(basalganglia)	167	CASS4	ENSG00000087589.16	20	56412112	56460387	0.00891545	0.0114211	0.436302	17844	0.999039	No
Brain-Putamen(basalganglia)	167	RTFDC1	ENSG00000022277.12	20	56468585	56519449	0.0012107	0.00210013	0.56518	17844	0.999039	No
Brain-Putamen(basalganglia)	167	FAM209A	ENSG00000124103.8	20	56524486	56526142	-0.0246099	0.0251674	0.329778	17844	0.999039	No
Brain-Putamen(basalganglia)	167	FAM209B	ENSG00000213714.1	20	56533246	56536520	-0.00106548	0.0165396	0.948724	17844	0.999039	No
Brain-Putamen(basalganglia)	167	TFAP2C	ENSG00000087510.6	20	56629302	56639283	0.00847874	0.0163646	0.605167	17844	0.999039	No
Brain-Putamen(basalganglia)	167	BMP7	ENSG00000101144.12	20	57168748	57266629	0.002076	0.00417334	0.61963	17844	0.999039	No
Brain-Putamen(basalganglia)	167	RP4-813D12.3	ENSG00000226308.1	20	57266797	57282998	0.00803882	0.00636385	0.208545	17844	0.999039	No
Brain-Putamen(basalganglia)	167	RAE1	ENSG00000101146.12	20	57351010	57379211	-0.00279406	0.00249304	0.264249	17844	0.999039	No
Brain-Putamen(basalganglia)	167	MTRNR2L3	ENSG00000256222.2	20	57358442	57359980	0.0196088	0.0200841	0.330524	17844	0.999039	No
Brain-Putamen(basalganglia)	167	RBM38	ENSG00000132819.16	20	57391407	57409333	0.00568044	0.00344353	0.101191	17844	0.999039	No
Brain-Putamen(basalganglia)	167	PCK1	ENSG00000124253.10	20	57561080	57568112	0.0029332	0.0260489	0.910501	17844	0.999039	No
Brain-Putamen(basalganglia)	167	ZBP1	ENSG00000124256.14	20	57603846	57620576	-0.0457681	0.0194575	0.020007	17844	0.999039	No
Brain-Putamen(basalganglia)	167	PMEPA1	ENSG00000124225.15	20	57648392	57709902	0.0048776	0.00458826	0.289521	17844	0.999039	No
Brain-Putamen(basalganglia)	167	RAB22A	ENSG00000124209.3	20	58309696	58367507	-0.0040184	0.00247233	0.10626	17844	0.999039	No
Brain-Putamen(basalganglia)	167	VAPB	ENSG00000124164.15	20	58389122	58451101	0.006542	0.00320527	0.043063	17844	0.999039	No
Brain-Putamen(basalganglia)	167	LINC01711	ENSG00000268941.2	20	58634772	58635738	-0.00834044	0.0252304	0.741446	17844	0.999039	No
Brain-Putamen(basalganglia)	167	STX16	ENSG00000124222.22	20	58651253	58679526	-0.00119399	0.00204705	0.560617	17844	0.999039	No
Brain-Putamen(basalganglia)	167	NPEPL1	ENSG00000215440.11	20	58689131	58715844	-0.0012027	0.00406968	0.768015	17844	0.999039	No
Brain-Putamen(basalganglia)	167	RP4-806M20.4	ENSG00000268649.5	20	58817132	58817725	0.0115655	0.0176783	0.514006	17844	0.999039	No
Brain-Putamen(basalganglia)	167	GNAS	ENSG00000087460.24	20	58840845	58911192	0.00137971	0.00283325	0.627014	17844	0.999039	No
Brain-Putamen(basalganglia)	167	NELFCD	ENSG00000101158.13	20	58981208	58995133	-0.000976325	0.00218741	0.656018	17844	0.999039	No
Brain-Putamen(basalganglia)	167	CTSZ	ENSG00000101160.13	20	58995185	59007247	0.00320751	0.00364019	0.379701	17844	0.999039	No
Brain-Putamen(basalganglia)	167	TUBB1	ENSG00000101162.3	20	59019254	59025466	0.0107696	0.0175923	0.541377	17844	0.999039	No
Brain-Putamen(basalganglia)	167	ATP5E	ENSG00000124172.9	20	59026655	59032382	0.0025004	0.00276999	0.368195	17844	0.999039	No
Brain-Putamen(basalganglia)	167	PRELID3B	ENSG00000101166.15	20	59033145	59042909	-0.00187375	0.00301406	0.535135	17844	0.999039	No
Brain-Putamen(basalganglia)	167	ZNF831	ENSG00000124203.6	20	59123381	59259113	0.00554621	0.00901994	0.539595	17844	0.999039	No
Brain-Putamen(basalganglia)	167	EDN3	ENSG00000124205.15	20	59300427	59325992	-0.00145116	0.00978829	0.882348	17844	0.999039	No
Brain-Putamen(basalganglia)	167	PHACTR3	ENSG00000087495.16	20	59577509	59847711	0.00376021	0.00316712	0.237065	17844	0.999039	No
Brain-Putamen(basalganglia)	167	SYCP2	ENSG00000196074.12	20	59863563	59933655	0.00636765	0.00535507	0.236349	17844	0.999039	No
Brain-Putamen(basalganglia)	167	FAM217B	ENSG00000196227.10	20	59933764	59948680	-0.0010999	0.00302173	0.71639	17844	0.999039	No
Brain-Putamen(basalganglia)	167	PPP1R3D	ENSG00000132825.6	20	59936668	59940297	0.00108446	0.00393181	0.783081	17844	0.999039	No
Brain-Putamen(basalganglia)	167	CDH26	ENSG00000124215.16	20	59958427	60034011	0.0101057	0.00713281	0.15869	17844	0.999039	No
Brain-Putamen(basalganglia)	167	C20orf197	ENSG00000176659.7	20	60055925	60072953	0.018254	0.0168619	0.280799	17844	0.999039	No
Brain-Putamen(basalganglia)	167	RP5-1017F8.2	ENSG00000276093.1	20	60083360	60083872	-0.0115381	0.0278037	0.678768	17844	0.999039	No
Brain-Putamen(basalganglia)	167	CDH4	ENSG00000179242.15	20	61252426	61940617	-0.000110067	0.00436427	0.979914	17844	0.999142	No
Brain-Putamen(basalganglia)	167	RP5-827E24.1	ENSG00000277270.1	20	61434625	61437547	0.0471056	0.0223173	0.0365129	17844	0.999039	No
Brain-Putamen(basalganglia)	167	TAF4	ENSG00000130699.18	20	61953469	62065810	-0.000883275	0.00257522	0.732103	17844	0.999039	No
Brain-Putamen(basalganglia)	167	RP11-11M20.4	ENSG00000283078.1	20	62066830	62068437	0.00717221	0.00586087	0.223033	17844	0.999039	No
Brain-Putamen(basalganglia)	167	LSM14B	ENSG00000149657.19	20	62122461	62135378	0.00160871	0.00225122	0.476009	17844	0.999039	No
Brain-Putamen(basalganglia)	167	PSMA7	ENSG00000101182.14	20	62136735	62143440	-0.00116186	0.00235956	0.623177	17844	0.999039	No
Brain-Putamen(basalganglia)	167	SS18L1	ENSG00000184402.14	20	62143795	62182484	0.00164887	0.00328199	0.616148	17844	0.999039	No
Brain-Putamen(basalganglia)	167	MTG2	ENSG00000101181.17	20	62183029	62203568	-0.00495897	0.00338633	0.145247	17844	0.999039	No
Brain-Putamen(basalganglia)	167	HRH3	ENSG00000101180.15	20	62214970	62220267	0.0045186	0.0062493	0.47081	17844	0.999039	No
Brain-Putamen(basalganglia)	167	OSBPL2	ENSG00000130703.15	20	62231922	62296213	0.00141228	0.00215822	0.513907	17844	0.999039	No
Brain-Putamen(basalganglia)	167	ADRM1	ENSG00000130706.12	20	62302093	62308855	0.0021994	0.00240389	0.361744	17844	0.999039	No
Brain-Putamen(basalganglia)	167	LAMA5	ENSG00000130702.15	20	62307955	62367312	-0.0027627	0.00525699	0.600019	17844	0.999039	No
Brain-Putamen(basalganglia)	167	RPS21	ENSG00000171858.17	20	62387116	62388520	0.00830529	0.00418999	0.0493498	17844	0.999039	No
Brain-Putamen(basalganglia)	167	CABLES2	ENSG00000149679.11	20	62388632	62407285	-0.000313258	0.00386983	0.935594	17844	0.999039	No
Brain-Putamen(basalganglia)	167	SLCO4A1	ENSG00000101187.15	20	62642445	62685785	-0.00264502	0.00938727	0.778524	17844	0.999039	No
Brain-Putamen(basalganglia)	167	NTSR1	ENSG00000101188.4	20	62708837	62762771	-0.0244829	0.0153534	0.112974	17844	0.999039	No
Brain-Putamen(basalganglia)	167	MRGBP	ENSG00000101189.6	20	62796453	62801738	0.00029688	0.0030573	0.922777	17844	0.999039	No
Brain-Putamen(basalganglia)	167	OGFR	ENSG00000060491.16	20	62804835	62814000	0.00237739	0.00328652	0.470615	17844	0.999039	No
Brain-Putamen(basalganglia)	167	COL9A3	ENSG00000092758.15	20	62816244	62841114	-0.00389933	0.00461476	0.39952	17844	0.999039	No
Brain-Putamen(basalganglia)	167	TCFL5	ENSG00000101190.12	20	62841160	62861763	0.00658137	0.00660487	0.320695	17844	0.999039	No
Brain-Putamen(basalganglia)	167	DIDO1	ENSG00000101191.16	20	62877738	62937952	-0.00143532	0.00189425	0.449844	17844	0.999039	No
Brain-Putamen(basalganglia)	167	RP4-563E14.1	ENSG00000273759.1	20	62928621	62929297	-0.0167852	0.00785941	0.0343852	17844	0.999039	No
Brain-Putamen(basalganglia)	167	GID8	ENSG00000101193.7	20	62938119	62948475	-0.00034143	0.00221943	0.877952	17844	0.999039	No
Brain-Putamen(basalganglia)	167	SLC17A9	ENSG00000101194.17	20	62952647	62969585	-0.000852782	0.00758878	0.910682	17844	0.999039	No
Brain-Putamen(basalganglia)	167	HAR1B	ENSG00000231133.6	20	63095493	63102141	-0.0179602	0.00906916	0.0495558	17844	0.999039	No
Brain-Putamen(basalganglia)	167	HAR1A	ENSG00000225978.3	20	63102320	63104386	0.00389395	0.00693537	0.575349	17844	0.999039	No
Brain-Putamen(basalganglia)	167	RP5-963E22.4	ENSG00000231977.1	20	63166797	63180903	-0.0127022	0.0204017	0.534521	17844	0.999039	No
Brain-Putamen(basalganglia)	167	YTHDF1	ENSG00000149658.17	20	63195429	63216234	0.001213	0.00279747	0.66522	17844	0.999039	No
Brain-Putamen(basalganglia)	167	RP5-963E22.6	ENSG00000273821.1	20	63218041	63218502	0.00823369	0.0222111	0.711401	17844	0.999039	No
Brain-Putamen(basalganglia)	167	BIRC7	ENSG00000101197.12	20	63235883	63240507	0.0249236	0.0178376	0.164472	17844	0.999039	No
Brain-Putamen(basalganglia)	167	NKAIN4	ENSG00000101198.14	20	63240784	63272694	0.00401257	0.00753116	0.59499	17844	0.999039	No
Brain-Putamen(basalganglia)	167	ARFGAP1	ENSG00000101199.12	20	63272785	63289793	-0.00399089	0.00274212	0.147719	17844	0.999039	No
Brain-Putamen(basalganglia)	167	COL20A1	ENSG00000101203.16	20	63293186	63334851	-0.0114147	0.00944286	0.2287	17844	0.999039	No
Brain-Putamen(basalganglia)	167	CHRNA4	ENSG00000101204.16	20	63343223	63378401	0.00821013	0.00727822	0.261166	17844	0.999039	No
Brain-Putamen(basalganglia)	167	KCNQ2	ENSG00000075043.18	20	63400210	63472677	0.00303783	0.00374028	0.418012	17844	0.999039	No
Brain-Putamen(basalganglia)	167	EEF1A2	ENSG00000101210.10	20	63488013	63499315	-0.00514003	0.00433733	0.237929	17844	0.999039	No
Brain-Putamen(basalganglia)	167	PPDPF	ENSG00000125534.9	20	63520724	63522206	-0.00290137	0.00528266	0.583696	17844	0.999039	No
Brain-Putamen(basalganglia)	167	PTK6	ENSG00000101213.6	20	63528001	63537370	0.00567774	0.00849151	0.50479	17844	0.999039	No
Brain-Putamen(basalganglia)	167	SRMS	ENSG00000125508.3	20	63540810	63547504	0.00152654	0.0186431	0.934853	17844	0.999039	No
Brain-Putamen(basalganglia)	167	HELZ2	ENSG00000130589.16	20	63558086	63574239	-0.00262809	0.00745248	0.724865	17844	0.999039	No
Brain-Putamen(basalganglia)	167	GMEB2	ENSG00000101216.10	20	63587602	63627041	-0.00342918	0.00319943	0.285587	17844	0.999039	No
Brain-Putamen(basalganglia)	167	STMN3	ENSG00000197457.9	20	63639705	63657682	0.000212527	0.00326982	0.948266	17844	0.999039	No
Brain-Putamen(basalganglia)	167	RTEL1	ENSG00000258366.7	20	63657810	63696253	-0.00535041	0.00425924	0.211067	17844	0.999039	No
Brain-Putamen(basalganglia)	167	TNFRSF6B	ENSG00000243509.4	20	63696668	63698641	-0.0116209	0.00943606	0.220113	17844	0.999039	No
Brain-Putamen(basalganglia)	167	ARFRP1	ENSG00000101246.19	20	63698685	63708025	-0.000241253	0.00253535	0.924323	17844	0.999039	No
Brain-Putamen(basalganglia)	167	ZGPAT	ENSG00000197114.11	20	63708035	63736142	-0.00654183	0.00305656	0.0340069	17844	0.999039	No
Brain-Putamen(basalganglia)	167	LIME1	ENSG00000203896.9	20	63736283	63739103	-0.00814889	0.00486195	0.0958827	17844	0.999039	No
Brain-Putamen(basalganglia)	167	SLC2A4RG	ENSG00000125520.13	20	63739861	63743505	0.00161969	0.00367795	0.660318	17844	0.999039	No
Brain-Putamen(basalganglia)	167	ZBTB46	ENSG00000130584.10	20	63743666	63831244	0.00565142	0.00373023	0.131941	17844	0.999039	No
Brain-Putamen(basalganglia)	167	TPD52L2	ENSG00000101150.17	20	63865228	63891545	0.000580906	0.00241996	0.810632	17844	0.999039	No
Brain-Putamen(basalganglia)	167	DNAJC5	ENSG00000101152.10	20	63895182	63936031	0.00183509	0.00225944	0.418015	17844	0.999039	No
Brain-Putamen(basalganglia)	167	UCKL1	ENSG00000198276.15	20	63939829	63951126	-0.00568645	0.00257457	0.0287652	17844	0.999039	No
Brain-Putamen(basalganglia)	167	ZNF512B	ENSG00000196700.8	20	63956986	63969865	0.00205572	0.00261009	0.432214	17844	0.999039	No
Brain-Putamen(basalganglia)	167	SAMD10	ENSG00000130590.13	20	63974113	63980008	0.00231012	0.00441471	0.601579	17844	0.999039	No
Brain-Putamen(basalganglia)	167	PRPF6	ENSG00000101161.7	20	63981135	64033100	0.00142193	0.00302483	0.639	17844	0.999039	No
Brain-Putamen(basalganglia)	167	LINC00176	ENSG00000196421.8	20	64036175	64039962	0.00861726	0.0101544	0.39749	17844	0.999039	No
Brain-Putamen(basalganglia)	167	SOX18	ENSG00000203883.6	20	64047582	64049641	0.0092459	0.0118954	0.438266	17844	0.999039	No
Brain-Putamen(basalganglia)	167	TCEA2	ENSG00000171703.16	20	64049836	64072347	0.00274813	0.00187486	0.144874	17844	0.999039	No
Brain-Putamen(basalganglia)	167	RGS19	ENSG00000171700.13	20	64073181	64079988	-0.00245753	0.00439149	0.576608	17844	0.999039	No
Brain-Putamen(basalganglia)	167	OPRL1	ENSG00000125510.15	20	64080173	64100643	-0.000955749	0.00525611	0.855966	17844	0.999039	No
Brain-Putamen(basalganglia)	167	LKAAEAR1	ENSG00000171695.10	20	64083380	64084359	0.00421776	0.0116647	0.718189	17844	0.999039	No
Brain-Putamen(basalganglia)	167	MYT1	ENSG00000196132.11	20	64151791	64242253	0.00278934	0.00562161	0.620518	17844	0.999039	No
Brain-Putamen(basalganglia)	167	PCMTD2	ENSG00000203880.11	20	64255695	64287821	0.00370021	0.00301816	0.222193	17844	0.999039	No
Brain-Putamen(basalganglia)	167	LINC00266-1	ENSG00000149656.8	20	64294891	64313132	-0.0113126	0.0247874	0.648797	17844	0.999039	No
Brain-Putamen(basalganglia)	167	CH507-9B2.1	ENSG00000277117.4	21	5022493	5040666	-0.0142991	0.036008	0.691871	17844	0.999039	No
Brain-Putamen(basalganglia)	167	CH507-9B2.3	ENSG00000280071.3	21	5079294	5128425	0.00972966	0.0172639	0.573907	17844	0.999039	No
Brain-Putamen(basalganglia)	167	CH507-9B2.5	ENSG00000275464.4	21	5130871	5154734	0.00751349	0.018108	0.678809	17844	0.999039	No
Brain-Putamen(basalganglia)	167	CH507-9B2.9	ENSG00000280433.1	21	5155499	5163695	-0.00296398	0.00626267	0.636727	17844	0.999039	No
Brain-Putamen(basalganglia)	167	CH507-42P11.8	ENSG00000275993.2	21	6111134	6123739	0.0341805	0.0209593	0.105102	17844	0.999039	No
Brain-Putamen(basalganglia)	167	CBSL	ENSG00000274276.4	21	6444869	6468040	-0.00401967	0.0513631	0.937729	17844	0.999039	No
Brain-Putamen(basalganglia)	167	U2AF1L5	ENSG00000275895.6	21	6484623	6499256	0.00191915	0.0351326	0.956512	17844	0.999039	No
Brain-Putamen(basalganglia)	167	CH507-513H4.6	ENSG00000280800.1	21	8210384	8211306	0.0471762	0.0273231	0.0863684	17844	0.999039	No
Brain-Putamen(basalganglia)	167	CH507-513H4.5	ENSG00000281383.1	21	8254592	8255514	0.024212	0.033828	0.475305	17844	0.999039	No
Brain-Putamen(basalganglia)	167	CH507-513H4.3	ENSG00000281181.1	21	8437629	8438551	0.0111245	0.0352714	0.752914	17844	0.999039	No
Brain-Putamen(basalganglia)	167	bP-21264C1.2	ENSG00000278932.3	21	9325013	9368775	-0.0212295	0.0257068	0.410257	17844	0.999039	No
Brain-Putamen(basalganglia)	167	RBM11	ENSG00000185272.13	21	14216130	14228372	-0.00149246	0.00722938	0.836734	17844	0.999039	No
Brain-Putamen(basalganglia)	167	HSPA13	ENSG00000155304.5	21	14371115	14383484	-0.00114816	0.00349412	0.742934	17844	0.999039	No
Brain-Putamen(basalganglia)	167	SAMSN1	ENSG00000155307.17	21	14485228	14583402	0.00216524	0.0084246	0.797533	17844	0.999039	No
Brain-Putamen(basalganglia)	167	AF127936.3	ENSG00000232884.7	21	14746762	14753863	0.00540974	0.0209854	0.796938	17844	0.999039	No
Brain-Putamen(basalganglia)	167	AF127936.5	ENSG00000226751.2	21	14761710	14763090	-0.0364678	0.0198329	0.0679978	17844	0.999039	No
Brain-Putamen(basalganglia)	167	AF127936.7	ENSG00000281903.2	21	14819699	14918533	0.00544728	0.0100155	0.587357	17844	0.999039	No
Brain-Putamen(basalganglia)	167	NRIP1	ENSG00000180530.10	21	14961235	15065936	-0.002665	0.00428911	0.535351	17844	0.999039	No
Brain-Putamen(basalganglia)	167	USP25	ENSG00000155313.15	21	15730025	15880069	0.00263747	0.00268768	0.328071	17844	0.999039	No
Brain-Putamen(basalganglia)	167	MIR99AHG	ENSG00000215386.11	21	15928296	16627397	-0.00305064	0.0041891	0.467646	17844	0.999039	No
Brain-Putamen(basalganglia)	167	AP001172.2	ENSG00000270071.1	21	16291791	16308133	-0.0159387	0.0220351	0.470643	17844	0.999039	No
Brain-Putamen(basalganglia)	167	AP000473.5	ENSG00000228798.1	21	16630827	16640683	-0.015006	0.00863315	0.0843018	17844	0.999039	No
Brain-Putamen(basalganglia)	167	AP000473.8	ENSG00000270093.1	21	16643529	16645065	-0.0160462	0.0102073	0.118124	17844	0.999039	No
Brain-Putamen(basalganglia)	167	LINC01549	ENSG00000232560.6	21	17438890	17449185	0.0167766	0.0168066	0.319838	17844	0.999039	No
Brain-Putamen(basalganglia)	167	CXADR	ENSG00000154639.18	21	17512382	17593579	-0.00332196	0.00429067	0.440057	17844	0.999039	No
Brain-Putamen(basalganglia)	167	BTG3	ENSG00000154640.14	21	17593653	17612947	-0.00117702	0.00441238	0.790038	17844	0.999039	No
Brain-Putamen(basalganglia)	167	C21orf91	ENSG00000154642.10	21	17788967	17819386	-0.00507303	0.00367016	0.169025	17844	0.999039	No
Brain-Putamen(basalganglia)	167	CHODL	ENSG00000154645.13	21	17901263	18267373	0.0155263	0.0146972	0.292536	17844	0.999039	No
Brain-Putamen(basalganglia)	167	LINC00320	ENSG00000224924.6	21	20742590	20803216	0.0014616	0.00631529	0.8173	17844	0.999039	No
Brain-Putamen(basalganglia)	167	NCAM2	ENSG00000154654.14	21	20998315	21543329	-0.00254396	0.00296246	0.391905	17844	0.999039	No
Brain-Putamen(basalganglia)	167	D21S2088E	ENSG00000228592.1	21	23361104	23384861	-0.031885	0.0228087	0.164269	17844	0.999039	No
Brain-Putamen(basalganglia)	167	LINC00158	ENSG00000185433.8	21	25385820	25431701	0.00724903	0.0110092	0.511292	17844	0.999039	No
Brain-Putamen(basalganglia)	167	MIR155HG	ENSG00000234883.5	21	25561909	25575168	0.018561	0.01526	0.225842	17844	0.999039	No
Brain-Putamen(basalganglia)	167	MRPL39	ENSG00000154719.13	21	25585656	25607517	-0.0043269	0.00357779	0.228486	17844	0.999039	No
Brain-Putamen(basalganglia)	167	JAM2	ENSG00000154721.14	21	25639272	25717562	0.00272533	0.00375709	0.469386	17844	0.999039	No
Brain-Putamen(basalganglia)	167	ATP5J	ENSG00000154723.12	21	25717661	25735673	-0.000706454	0.00249644	0.777592	17844	0.999039	No
Brain-Putamen(basalganglia)	167	GABPA	ENSG00000154727.10	21	25734570	25772460	0.00199172	0.00339	0.557762	17844	0.999039	No
Brain-Putamen(basalganglia)	167	APP	ENSG00000142192.20	21	25880550	26171128	0.00187081	0.00271786	0.49234	17844	0.999039	No
Brain-Putamen(basalganglia)	167	AP000230.1	ENSG00000273492.5	21	26170871	26217381	0.00926829	0.0111282	0.406289	17844	0.999039	No
Brain-Putamen(basalganglia)	167	CYYR1	ENSG00000166265.11	21	26466209	26573284	0.00571093	0.00609913	0.350649	17844	0.999039	No
Brain-Putamen(basalganglia)	167	ADAMTS1	ENSG00000154734.14	21	26835747	26845409	0.00341722	0.011138	0.75943	17844	0.999039	No
Brain-Putamen(basalganglia)	167	ADAMTS5	ENSG00000154736.5	21	26917912	26966513	0.0118075	0.0104875	0.262085	17844	0.999039	No
Brain-Putamen(basalganglia)	167	N6AMT1	ENSG00000156239.11	21	28872191	28885371	-0.00124478	0.0050987	0.80747	17844	0.999039	No
Brain-Putamen(basalganglia)	167	LTN1	ENSG00000198862.13	21	28928144	28992956	-0.000799567	0.00259935	0.758826	17844	0.999039	No
Brain-Putamen(basalganglia)	167	RWDD2B	ENSG00000156253.6	21	29004384	29019378	-0.00767603	0.0052773	0.147959	17844	0.999039	No
Brain-Putamen(basalganglia)	167	USP16	ENSG00000156256.14	21	29025709	29054488	-0.0021236	0.00248642	0.39447	17844	0.999039	No
Brain-Putamen(basalganglia)	167	CCT8	ENSG00000156261.12	21	29055805	29073797	-0.00178975	0.00265923	0.501999	17844	0.999039	No
Brain-Putamen(basalganglia)	167	MAP3K7CL	ENSG00000156265.15	21	29077471	29175889	-0.00402859	0.00942705	0.669763	17844	0.999039	No
Brain-Putamen(basalganglia)	167	BACH1	ENSG00000156273.15	21	29218861	29630751	0.00123588	0.00351272	0.725476	17844	0.999039	No
Brain-Putamen(basalganglia)	167	BACH1-IT2	ENSG00000228817.4	21	29370497	29373709	0.0352302	0.0280098	0.210492	17844	0.999039	No
Brain-Putamen(basalganglia)	167	GRIK1	ENSG00000171189.17	21	29536933	29940033	0.00656974	0.00679132	0.334968	17844	0.999039	No
Brain-Putamen(basalganglia)	167	TIAM1	ENSG00000156299.13	21	31118416	31559977	-0.000340693	0.00391637	0.930798	17844	0.999039	No
Brain-Putamen(basalganglia)	167	AP000253.1	ENSG00000234509.1	21	31653593	31659500	-0.0216305	0.018486	0.243878	17844	0.999039	No
Brain-Putamen(basalganglia)	167	SOD1	ENSG00000142168.14	21	31659622	31668931	-0.00081644	0.00225513	0.717851	17844	0.999039	No
Brain-Putamen(basalganglia)	167	SCAF4	ENSG00000156304.14	21	31671033	31732075	0.000922695	0.00269783	0.732836	17844	0.999039	No
Brain-Putamen(basalganglia)	167	AP000255.6	ENSG00000273091.1	21	31735732	31736407	0.00354707	0.0113772	0.755663	17844	0.999039	No
Brain-Putamen(basalganglia)	167	HUNK	ENSG00000142149.8	21	31873315	32044633	0.00119774	0.0082923	0.885353	17844	0.999039	No
Brain-Putamen(basalganglia)	167	LINC00159	ENSG00000230323.5	21	32080316	32197813	0.0305488	0.0225818	0.178224	17844	0.999039	No
Brain-Putamen(basalganglia)	167	MIS18A	ENSG00000159055.3	21	32268219	32279069	0.00290238	0.00431313	0.502071	17844	0.999039	No
Brain-Putamen(basalganglia)	167	URB1	ENSG00000142207.6	21	32311018	32393026	-0.000944122	0.00315439	0.765137	17844	0.999039	No
Brain-Putamen(basalganglia)	167	URB1-AS1	ENSG00000256073.3	21	32393130	32393960	0.0043759	0.00439479	0.321054	17844	0.999039	No
Brain-Putamen(basalganglia)	167	EVA1C	ENSG00000166979.12	21	32412042	32515397	0.00584426	0.00321357	0.0710328	17844	0.999039	No
Brain-Putamen(basalganglia)	167	TCP10L	ENSG00000242220.6	21	32575882	32587373	0.00489007	0.00653779	0.45569	17844	0.999039	No
Brain-Putamen(basalganglia)	167	C21orf59	ENSG00000159079.18	21	32592079	32612866	-0.000706443	0.00278454	0.800085	17844	0.999039	No
Brain-Putamen(basalganglia)	167	SYNJ1	ENSG00000159082.17	21	32628759	32728048	-4.69098e-05	0.00268693	0.986095	17844	0.999142	No
Brain-Putamen(basalganglia)	167	PAXBP1	ENSG00000159086.14	21	32733899	32771858	-0.00634663	0.00302582	0.0376852	17844	0.999039	No
Brain-Putamen(basalganglia)	167	C21orf62	ENSG00000205929.10	21	32793564	32813743	-0.0566223	0.0237465	0.0183981	17844	0.999039	No
Brain-Putamen(basalganglia)	167	OLIG2	ENSG00000205927.4	21	33025845	33029196	-0.00626906	0.00573305	0.27599	17844	0.999039	No
Brain-Putamen(basalganglia)	167	OLIG1	ENSG00000184221.12	21	33070144	33072420	-0.00696396	0.00436087	0.112461	17844	0.999039	No
Brain-Putamen(basalganglia)	167	AP000289.6	ENSG00000226527.1	21	33111699	33123703	0.0560866	0.0258925	0.0319356	17844	0.999039	No
Brain-Putamen(basalganglia)	167	IFNAR2	ENSG00000159110.19	21	33229901	33263872	0.00319861	0.00404361	0.43022	17844	0.999039	No
Brain-Putamen(basalganglia)	167	IL10RB	ENSG00000243646.9	21	33266358	33310187	0.00454196	0.00445054	0.309172	17844	0.999039	No
Brain-Putamen(basalganglia)	167	IFNAR1	ENSG00000142166.12	21	33324477	33359862	-0.000969998	0.00241991	0.689127	17844	0.999039	No
Brain-Putamen(basalganglia)	167	IFNGR2	ENSG00000159128.14	21	33402896	33479348	0.000705878	0.00310245	0.820338	17844	0.999039	No
Brain-Putamen(basalganglia)	167	TMEM50B	ENSG00000142188.16	21	33432485	33480011	0.00538564	0.0028954	0.0649024	17844	0.999039	No
Brain-Putamen(basalganglia)	167	DNAJC28	ENSG00000177692.11	21	33485530	33491720	-0.00300714	0.00584796	0.607881	17844	0.999039	No
Brain-Putamen(basalganglia)	167	GART	ENSG00000159131.16	21	33503931	33543491	-0.00223609	0.00273816	0.415476	17844	0.999039	No
Brain-Putamen(basalganglia)	167	SON	ENSG00000159140.19	21	33542893	33577481	-0.00104084	0.00238031	0.662565	17844	0.999039	No
Brain-Putamen(basalganglia)	167	DONSON	ENSG00000159147.17	21	33559542	33588708	0.00238358	0.00356392	0.504682	17844	0.999039	No
Brain-Putamen(basalganglia)	167	CRYZL1	ENSG00000205758.11	21	33589341	33643926	0.00278593	0.00249069	0.265187	17844	0.999039	No
Brain-Putamen(basalganglia)	167	ITSN1	ENSG00000205726.14	21	33642400	33899861	0.000753554	0.00222074	0.734856	17844	0.999039	No
Brain-Putamen(basalganglia)	167	ATP5O	ENSG00000241837.6	21	33903453	33915980	0.000462341	0.00275453	0.866937	17844	0.999039	No
Brain-Putamen(basalganglia)	167	MRPS6	ENSG00000243927.5	21	34073224	34143034	-0.00177845	0.00401631	0.658566	17844	0.999039	No
Brain-Putamen(basalganglia)	167	SLC5A3	ENSG00000198743.6	21	34094863	34106262	0.00233198	0.00652714	0.721406	17844	0.999039	No
Brain-Putamen(basalganglia)	167	LINC00310	ENSG00000227456.7	21	34157724	34190244	0.00950165	0.014925	0.525372	17844	0.999039	No
Brain-Putamen(basalganglia)	167	AP000318.2	ENSG00000214955.5	21	34205055	34325034	-0.0181855	0.0211966	0.392341	17844	0.999039	No
Brain-Putamen(basalganglia)	167	KCNE2	ENSG00000159197.3	21	34364024	34371389	-0.0069873	0.0106634	0.513339	17844	0.999039	No
Brain-Putamen(basalganglia)	167	RCAN1	ENSG00000159200.17	21	34513142	34615142	-0.0011233	0.00284802	0.693855	17844	0.999039	No
Brain-Putamen(basalganglia)	167	CLIC6	ENSG00000159212.12	21	34669389	34718227	0.0198928	0.025077	0.428917	17844	0.999039	No
Brain-Putamen(basalganglia)	167	RUNX1	ENSG00000159216.18	21	34787801	36004667	-0.00375849	0.00794359	0.636819	17844	0.999039	No
Brain-Putamen(basalganglia)	167	SETD4	ENSG00000185917.13	21	36034541	36079389	-0.00260671	0.00319109	0.415343	17844	0.999039	No
Brain-Putamen(basalganglia)	167	CBR1	ENSG00000159228.12	21	36070950	36073166	0.00239155	0.0035225	0.498261	17844	0.999039	No
Brain-Putamen(basalganglia)	167	AP000688.29	ENSG00000233393.1	21	36104881	36109690	0.0143216	0.00859925	0.0979833	17844	0.999039	No
Brain-Putamen(basalganglia)	167	CBR3	ENSG00000159231.5	21	36134912	36146255	0.000408842	0.00634354	0.948701	17844	0.999039	No
Brain-Putamen(basalganglia)	167	DOPEY2	ENSG00000142197.12	21	36156782	36294274	0.00538462	0.00326354	0.101121	17844	0.999039	No
Brain-Putamen(basalganglia)	167	MORC3	ENSG00000159256.12	21	36333646	36384829	1.97642e-05	0.0024836	0.993662	17844	0.99982	No
Brain-Putamen(basalganglia)	167	CHAF1B	ENSG00000159259.7	21	36385378	36419015	-0.00368295	0.00469935	0.434486	17844	0.999039	No
Brain-Putamen(basalganglia)	167	AP000696.2	ENSG00000231324.1	21	36632681	36637033	0.00188735	0.0271149	0.944603	17844	0.999039	No
Brain-Putamen(basalganglia)	167	SIM2	ENSG00000159263.15	21	36699133	36749917	-0.00303863	0.0058636	0.605095	17844	0.999039	No
Brain-Putamen(basalganglia)	167	HLCS	ENSG00000159267.14	21	36750888	36990236	-0.00252504	0.00264098	0.340614	17844	0.999039	No
Brain-Putamen(basalganglia)	167	AP000704.5	ENSG00000224790.2	21	36968554	36975164	-0.0263998	0.0140373	0.0620194	17844	0.999039	No
Brain-Putamen(basalganglia)	167	RIPPLY3	ENSG00000183145.8	21	37006150	37019659	-0.0041453	0.0135953	0.760874	17844	0.999039	No
Brain-Putamen(basalganglia)	167	PIGP	ENSG00000185808.13	21	37059170	37073170	0.00288989	0.00306749	0.347708	17844	0.999039	No
Brain-Putamen(basalganglia)	167	TTC3	ENSG00000182670.13	21	37073226	37203112	0.00120329	0.00281498	0.669679	17844	0.999039	No
Brain-Putamen(basalganglia)	167	DSCR9	ENSG00000230366.9	21	37208503	37221736	-0.00701773	0.0165984	0.67307	17844	0.999039	No
Brain-Putamen(basalganglia)	167	DSCR3	ENSG00000157538.13	21	37223420	37267783	-0.00496619	0.00238903	0.0394022	17844	0.999039	No
Brain-Putamen(basalganglia)	167	AP001432.14	ENSG00000242553.1	21	37237404	37237744	-0.0147587	0.0186972	0.431192	17844	0.999039	No
Brain-Putamen(basalganglia)	167	DYRK1A	ENSG00000157540.19	21	37365933	37517450	0.00083202	0.00207912	0.689614	17844	0.999039	No
Brain-Putamen(basalganglia)	167	KCNJ6	ENSG00000157542.9	21	37607376	37916446	0.0213417	0.0120165	0.0778252	17844	0.999039	No
Brain-Putamen(basalganglia)	167	ERG	ENSG00000157554.18	21	38380027	38661780	0.0107875	0.0070699	0.129228	17844	0.999039	No
Brain-Putamen(basalganglia)	167	ETS2	ENSG00000157557.11	21	38805307	38824955	0.0106627	0.00634792	0.0951659	17844	0.999039	No
Brain-Putamen(basalganglia)	167	LINC01700	ENSG00000232837.1	21	38974429	38977774	0.00143389	0.0116676	0.90236	17844	0.999039	No
Brain-Putamen(basalganglia)	167	AF064858.8	ENSG00000235888.1	21	38988707	39006153	0.00936961	0.01481	0.527956	17844	0.999039	No
Brain-Putamen(basalganglia)	167	AF064858.11	ENSG00000237721.1	21	39006648	39011329	0.00552667	0.018773	0.768877	17844	0.999039	No
Brain-Putamen(basalganglia)	167	PSMG1	ENSG00000183527.11	21	39174769	39183851	-0.00495886	0.0038838	0.203711	17844	0.999039	No
Brain-Putamen(basalganglia)	167	BRWD1	ENSG00000185658.13	21	39184176	39321559	0.0016787	0.002651	0.52758	17844	0.999039	No
Brain-Putamen(basalganglia)	167	HMGN1	ENSG00000205581.10	21	39342315	39349647	-0.000715533	0.00306365	0.815659	17844	0.999039	No
Brain-Putamen(basalganglia)	167	WRB	ENSG00000182093.14	21	39380244	39428528	-0.0014703	0.00276909	0.596254	17844	0.999039	No
Brain-Putamen(basalganglia)	167	LCA5L	ENSG00000157578.13	21	39405844	39445803	-0.00489037	0.0114196	0.669108	17844	0.999039	No
Brain-Putamen(basalganglia)	167	SH3BGR	ENSG00000185437.13	21	39445855	39515506	0.000605205	0.00399019	0.879656	17844	0.999039	No
Brain-Putamen(basalganglia)	167	B3GALT5	ENSG00000183778.17	21	39556442	39673137	-0.0106022	0.00486206	0.0308259	17844	0.999039	No
Brain-Putamen(basalganglia)	167	AF064860.7	ENSG00000231713.2	21	39727755	39730680	-0.0193048	0.0216118	0.373202	17844	0.999039	No
Brain-Putamen(basalganglia)	167	IGSF5	ENSG00000183067.5	21	39745407	39802096	0.0081764	0.00825307	0.323477	17844	0.999039	No
Brain-Putamen(basalganglia)	167	PCP4	ENSG00000183036.10	21	39867317	39929397	0.00197808	0.00536155	0.712712	17844	0.999039	No
Brain-Putamen(basalganglia)	167	DSCAM	ENSG00000171587.14	21	40010999	40847139	0.00506464	0.00562033	0.369014	17844	0.999039	No
Brain-Putamen(basalganglia)	167	BACE2	ENSG00000182240.15	21	41167801	41282518	0.0067831	0.00650632	0.298896	17844	0.999039	No
Brain-Putamen(basalganglia)	167	FAM3B	ENSG00000183844.16	21	41304212	41357431	-0.00272507	0.0241797	0.910424	17844	0.999039	No
Brain-Putamen(basalganglia)	167	MX2	ENSG00000183486.12	21	41361943	41408943	-0.00199357	0.0102744	0.846422	17844	0.999039	No
Brain-Putamen(basalganglia)	167	MX1	ENSG00000157601.13	21	41420304	41459214	-0.00109952	0.00746992	0.883184	17844	0.999039	No
Brain-Putamen(basalganglia)	167	PRDM15	ENSG00000141956.13	21	41798225	41879482	0.00363371	0.00387507	0.34995	17844	0.999039	No
Brain-Putamen(basalganglia)	167	C2CD2	ENSG00000157617.16	21	41885112	41953890	0.00221166	0.00385761	0.567313	17844	0.999039	No
Brain-Putamen(basalganglia)	167	ZBTB21	ENSG00000173276.13	21	41986831	42010387	0.00333135	0.00407802	0.415323	17844	0.999039	No
Brain-Putamen(basalganglia)	167	ZNF295-AS1	ENSG00000237232.7	21	42009194	42024924	-0.0223605	0.0269861	0.408696	17844	0.999039	No
Brain-Putamen(basalganglia)	167	UMODL1	ENSG00000177398.18	21	42062959	42143453	-0.00036574	0.0109431	0.973384	17844	0.999142	No
Brain-Putamen(basalganglia)	167	ABCG1	ENSG00000160179.18	21	42199689	42297244	-0.00180655	0.00495002	0.715674	17844	0.999039	No
Brain-Putamen(basalganglia)	167	TFF3	ENSG00000160180.15	21	42311667	42315651	0.0278421	0.020962	0.186193	17844	0.999039	No
Brain-Putamen(basalganglia)	167	TMPRSS3	ENSG00000160183.13	21	42371890	42396846	0.0102046	0.00963805	0.291461	17844	0.999039	No
Brain-Putamen(basalganglia)	167	RSPH1	ENSG00000160188.9	21	42472486	42496354	0.00240996	0.005289	0.649319	17844	0.999039	No
Brain-Putamen(basalganglia)	167	SLC37A1	ENSG00000160190.13	21	42496008	42581440	0.0065802	0.00314782	0.0383276	17844	0.999039	No
Brain-Putamen(basalganglia)	167	LINC01671	ENSG00000225431.1	21	42599280	42615058	0.0283393	0.0242974	0.245388	17844	0.999039	No
Brain-Putamen(basalganglia)	167	PDE9A	ENSG00000160191.17	21	42653636	42775509	-0.000413547	0.00372795	0.911824	17844	0.999039	No
Brain-Putamen(basalganglia)	167	LINC01668	ENSG00000283051.1	21	42777819	42779994	-0.0175014	0.017254	0.312112	17844	0.999039	No
Brain-Putamen(basalganglia)	167	WDR4	ENSG00000160193.11	21	42843094	42879568	-0.000925672	0.00475628	0.845962	17844	0.999039	No
Brain-Putamen(basalganglia)	167	NDUFV3	ENSG00000160194.17	21	42879644	42913304	0.004564	0.0032663	0.164459	17844	0.999039	No
Brain-Putamen(basalganglia)	167	ERVH48-1	ENSG00000233056.2	21	42916803	42925646	0.0125501	0.02117	0.554224	17844	0.999039	No
Brain-Putamen(basalganglia)	167	PKNOX1	ENSG00000160199.14	21	42974510	43033931	-0.00477118	0.00279372	0.0898092	17844	0.999039	No
Brain-Putamen(basalganglia)	167	CBS	ENSG00000160200.17	21	43053191	43076943	0.00710522	0.0230733	0.758569	17844	0.999039	No
Brain-Putamen(basalganglia)	167	U2AF1	ENSG00000160201.11	21	43092956	43107587	0.0062526	0.0283815	0.825943	17844	0.999039	No
Brain-Putamen(basalganglia)	167	LINC01679	ENSG00000237989.1	21	43358147	43362349	-0.0189044	0.0158591	0.235202	17844	0.999039	No
Brain-Putamen(basalganglia)	167	SIK1	ENSG00000142178.7	21	43414515	43427128	-0.0726053	0.041879	0.0850981	17844	0.999039	No
Brain-Putamen(basalganglia)	167	HSF2BP	ENSG00000160207.8	21	43529192	43659493	0.000354861	0.011125	0.974598	17844	0.999142	No
Brain-Putamen(basalganglia)	167	RRP1B	ENSG00000160208.12	21	43659548	43696079	-0.00125071	0.00227159	0.582763	17844	0.999039	No
Brain-Putamen(basalganglia)	167	PDXK	ENSG00000160209.18	21	43719094	43762307	0.00219516	0.00338158	0.517268	17844	0.999039	No
Brain-Putamen(basalganglia)	167	CSTB	ENSG00000160213.6	21	43772511	43776445	0.00185967	0.00281189	0.509432	17844	0.999039	No
Brain-Putamen(basalganglia)	167	RRP1	ENSG00000160214.12	21	43789513	43805293	-0.00241595	0.00304281	0.428502	17844	0.999039	No
Brain-Putamen(basalganglia)	167	AGPAT3	ENSG00000160216.18	21	43865186	43986536	-0.000359942	0.00281025	0.898262	17844	0.999039	No
Brain-Putamen(basalganglia)	167	TRAPPC10	ENSG00000160218.12	21	44012319	44106552	-0.00344074	0.00331932	0.301657	17844	0.999039	No
Brain-Putamen(basalganglia)	167	PWP2	ENSG00000241945.7	21	44107290	44131181	-0.0182091	0.0430983	0.673284	17844	0.999039	No
Brain-Putamen(basalganglia)	167	C21orf33	ENSG00000160221.16	21	44133605	44145723	-0.0344862	0.0487085	0.480075	17844	0.999039	No
Brain-Putamen(basalganglia)	167	LINC01678	ENSG00000225331.1	21	44158740	44160076	0.0681536	0.038021	0.0751339	17844	0.999039	No
Brain-Putamen(basalganglia)	167	ICOSLG	ENSG00000160223.16	21	44222991	44240966	0.0503741	0.0340404	0.141087	17844	0.999039	No
Brain-Putamen(basalganglia)	167	AIRE	ENSG00000160224.16	21	44285880	44298219	-0.0101598	0.00821403	0.218128	17844	0.999039	No
Brain-Putamen(basalganglia)	167	PFKL	ENSG00000141959.16	21	44300051	44327376	0.00226123	0.00326045	0.489084	17844	0.999039	No
Brain-Putamen(basalganglia)	167	C21orf2	ENSG00000160226.15	21	44329232	44339375	0.00265027	0.00295901	0.371918	17844	0.999039	No
Brain-Putamen(basalganglia)	167	TRPM2	ENSG00000142185.16	21	44350163	44443081	-0.000562072	0.00650518	0.931265	17844	0.999039	No
Brain-Putamen(basalganglia)	167	LRRC3	ENSG00000160233.7	21	44455486	44462196	-0.0130949	0.0100111	0.192929	17844	0.999039	No
Brain-Putamen(basalganglia)	167	KB-68A7.1	ENSG00000274225.1	21	44477850	44478493	-0.00839415	0.0182623	0.64646	17844	0.999039	No
Brain-Putamen(basalganglia)	167	TSPEAR	ENSG00000175894.14	21	44497892	44711580	0.00410743	0.018192	0.821689	17844	0.999039	No
Brain-Putamen(basalganglia)	167	UBE2G2	ENSG00000184787.18	21	44768580	44802019	-0.000694325	0.00215728	0.748028	17844	0.999039	No
Brain-Putamen(basalganglia)	167	SUMO3	ENSG00000184900.15	21	44805617	44818779	-0.000262543	0.00282125	0.925985	17844	0.999039	No
Brain-Putamen(basalganglia)	167	PTTG1IP	ENSG00000183255.11	21	44849585	44873903	0.00280112	0.00312328	0.371285	17844	0.999039	No
Brain-Putamen(basalganglia)	167	ITGB2	ENSG00000160255.17	21	44885953	44931989	0.00284296	0.00618599	0.646505	17844	0.999039	No
Brain-Putamen(basalganglia)	167	LINC01547	ENSG00000183250.11	21	44932814	44939913	-0.00716399	0.00649006	0.271491	17844	0.999039	No
Brain-Putamen(basalganglia)	167	FAM207A	ENSG00000160256.12	21	44940010	44976989	0.000773843	0.00347647	0.824165	17844	0.999039	No
Brain-Putamen(basalganglia)	167	AP001505.10	ENSG00000276529.1	21	44978832	44979274	0.00906438	0.00559088	0.10713	17844	0.999039	No
Brain-Putamen(basalganglia)	167	PICSAR	ENSG00000275874.1	21	44999208	45004727	0.0210756	0.0322431	0.514375	17844	0.999039	No
Brain-Putamen(basalganglia)	167	ADARB1	ENSG00000197381.15	21	45074569	45226560	0.00169789	0.00364342	0.641903	17844	0.999039	No
Brain-Putamen(basalganglia)	167	LINC00334	ENSG00000182586.8	21	45234340	45259285	-0.00789275	0.0155462	0.612437	17844	0.999039	No
Brain-Putamen(basalganglia)	167	POFUT2	ENSG00000186866.16	21	45263928	45287898	-0.00210825	0.00321159	0.512576	17844	0.999039	No
Brain-Putamen(basalganglia)	167	LINC00205	ENSG00000223768.1	21	45293285	45297354	-0.0091365	0.0073705	0.217124	17844	0.999039	No
Brain-Putamen(basalganglia)	167	LINC00315	ENSG00000184274.3	21	45300245	45305257	-0.0287801	0.0253132	0.25743	17844	0.999039	No
Brain-Putamen(basalganglia)	167	LL21NC02-21A1.1	ENSG00000273796.1	21	45403809	45404369	-0.0129303	0.010791	0.232774	17844	0.999039	No
Brain-Putamen(basalganglia)	167	COL18A1	ENSG00000182871.14	21	45405137	45513720	-0.00490392	0.00567607	0.389035	17844	0.999039	No
Brain-Putamen(basalganglia)	167	SLC19A1	ENSG00000173638.18	21	45493576	45544411	-0.0105587	0.00715527	0.142206	17844	0.999039	No
Brain-Putamen(basalganglia)	167	LINC01694	ENSG00000233922.2	21	45593654	45603056	-0.00915371	0.0144396	0.527126	17844	0.999039	No
Brain-Putamen(basalganglia)	167	PCBP3	ENSG00000183570.16	21	45643694	45942454	-0.00585128	0.00646092	0.366628	17844	0.999039	No
Brain-Putamen(basalganglia)	167	COL6A1	ENSG00000142156.14	21	45981737	46005050	-0.00733199	0.00480195	0.12897	17844	0.999039	No
Brain-Putamen(basalganglia)	167	COL6A2	ENSG00000142173.14	21	46098097	46132849	-0.0112058	0.00621862	0.0736278	17844	0.999039	No
Brain-Putamen(basalganglia)	167	FTCD	ENSG00000160282.13	21	46136262	46155567	0.0216447	0.0101408	0.0344892	17844	0.999039	No
Brain-Putamen(basalganglia)	167	SPATC1L	ENSG00000160284.14	21	46161148	46184476	0.0132466	0.00733218	0.0728928	17844	0.999039	No
Brain-Putamen(basalganglia)	167	LSS	ENSG00000160285.14	21	46188141	46228824	-0.000861176	0.00359046	0.810784	17844	0.999039	No
Brain-Putamen(basalganglia)	167	MCM3AP	ENSG00000160294.10	21	46236829	46286297	-0.000148985	0.00230887	0.948639	17844	0.999039	No
Brain-Putamen(basalganglia)	167	YBEY	ENSG00000182362.13	21	46286337	46297751	0.0131373	0.00749165	0.081614	17844	0.999039	No
Brain-Putamen(basalganglia)	167	C21orf58	ENSG00000160298.17	21	46300181	46323875	0.00029429	0.00475492	0.950734	17844	0.999039	No
Brain-Putamen(basalganglia)	167	PCNT	ENSG00000160299.16	21	46324122	46445769	0.00264156	0.00285307	0.356054	17844	0.999039	No
Brain-Putamen(basalganglia)	167	DIP2A	ENSG00000160305.17	21	46458899	46569852	0.00128071	0.00241931	0.597358	17844	0.999039	No
Brain-Putamen(basalganglia)	167	S100B	ENSG00000160307.9	21	46598962	46605208	0.00504454	0.00577754	0.384037	17844	0.999039	No
Brain-Putamen(basalganglia)	167	PRMT2	ENSG00000160310.17	21	46635167	46665124	0.00158264	0.00253261	0.533014	17844	0.999039	No
Brain-Putamen(basalganglia)	167	AC005301.9	ENSG00000283633.1	22	16612582	16615111	-0.00439767	0.0107835	0.684013	17844	0.999039	No
Brain-Putamen(basalganglia)	167	AC006946.16	ENSG00000273203.1	22	17067821	17070675	0.00065782	0.00630999	0.917115	17844	0.999039	No
Brain-Putamen(basalganglia)	167	AC006946.17	ENSG00000273442.1	22	17080701	17081456	0.00113322	0.00949771	0.905191	17844	0.999039	No
Brain-Putamen(basalganglia)	167	IL17RA	ENSG00000177663.13	22	17084954	17115694	0.00164848	0.00372139	0.658444	17844	0.999039	No
Brain-Putamen(basalganglia)	167	CECR6	ENSG00000183307.3	22	17116299	17121367	-0.00736762	0.0040486	0.070853	17844	0.999039	No
Brain-Putamen(basalganglia)	167	LINC01664	ENSG00000235478.4	22	17121586	17132104	0.00813433	0.00696527	0.244788	17844	0.999039	No
Brain-Putamen(basalganglia)	167	HDHD5	ENSG00000069998.12	22	17137511	17165268	-0.00321054	0.00299219	0.285065	17844	0.999039	No
Brain-Putamen(basalganglia)	167	CECR1	ENSG00000093072.15	22	17178790	17221989	-0.0023151	0.00580286	0.69051	17844	0.999039	No
Brain-Putamen(basalganglia)	167	CECR2	ENSG00000099954.18	22	17359949	17558149	0.00396875	0.0046676	0.396573	17844	0.999039	No
Brain-Putamen(basalganglia)	167	SLC25A18	ENSG00000182902.13	22	17563439	17590994	0.00566032	0.00487383	0.247399	17844	0.999039	No
Brain-Putamen(basalganglia)	167	ATP6V1E1	ENSG00000131100.12	22	17592136	17628818	-0.00110598	0.00224468	0.622961	17844	0.999039	No
Brain-Putamen(basalganglia)	167	BCL2L13	ENSG00000099968.17	22	17628855	17730855	0.00166506	0.00275965	0.547213	17844	0.999039	No
Brain-Putamen(basalganglia)	167	BID	ENSG00000015475.18	22	17734138	17774770	0.000377636	0.00344082	0.912758	17844	0.999039	No
Brain-Putamen(basalganglia)	167	LINC00528	ENSG00000269220.1	22	17777322	17779481	0.00628041	0.018022	0.72798	17844	0.999039	No
Brain-Putamen(basalganglia)	167	MICAL3	ENSG00000243156.7	22	17787649	18024559	-0.000729979	0.00240507	0.761931	17844	0.999039	No
Brain-Putamen(basalganglia)	167	PEX26	ENSG00000215193.12	22	18079874	18105396	0.00240272	0.00227212	0.29205	17844	0.999039	No
Brain-Putamen(basalganglia)	167	TUBA8	ENSG00000183785.14	22	18110331	18146554	0.0263017	0.0112635	0.0209076	17844	0.999039	No
Brain-Putamen(basalganglia)	167	USP18	ENSG00000184979.9	22	18149899	18177397	-0.0091825	0.00795263	0.250134	17844	0.999039	No
Brain-Putamen(basalganglia)	167	TMEM191B	ENSG00000278558.4	22	18527802	18530459	-0.00590722	0.0148426	0.691222	17844	0.999039	No
Brain-Putamen(basalganglia)	167	DGCR6	ENSG00000183628.12	22	18906028	18914238	-0.000383636	0.00689965	0.955735	17844	0.999039	No
Brain-Putamen(basalganglia)	167	PRODH	ENSG00000100033.16	22	18916890	18936410	0.00392878	0.00614814	0.523818	17844	0.999039	No
Brain-Putamen(basalganglia)	167	DGCR9	ENSG00000273032.1	22	19017834	19020248	-0.00409224	0.00713446	0.567135	17844	0.999039	No
Brain-Putamen(basalganglia)	167	DGCR2	ENSG00000070413.19	22	19036282	19122454	0.00144283	0.00284364	0.612655	17844	0.999039	No
Brain-Putamen(basalganglia)	167	AC004471.10	ENSG00000272682.1	22	19124309	19128449	0.00802643	0.0138616	0.56346	17844	0.999039	No
Brain-Putamen(basalganglia)	167	DGCR14	ENSG00000100056.11	22	19130279	19144684	0.000933288	0.00231232	0.68709	17844	0.999039	No
Brain-Putamen(basalganglia)	167	SLC25A1	ENSG00000100075.9	22	19175575	19178830	0.00404795	0.00303488	0.184358	17844	0.999039	No
Brain-Putamen(basalganglia)	167	CLTCL1	ENSG00000070371.15	22	19179473	19291716	0.00199978	0.00426066	0.639518	17844	0.999039	No
Brain-Putamen(basalganglia)	167	HIRA	ENSG00000100084.14	22	19330698	19431733	-0.00294221	0.00275906	0.288024	17844	0.999039	No
Brain-Putamen(basalganglia)	167	MRPL40	ENSG00000185608.8	22	19431902	19436075	0.0012791	0.0024822	0.60712	17844	0.999039	No
Brain-Putamen(basalganglia)	167	C22orf39	ENSG00000242259.8	22	19440886	19447892	0.00520885	0.00224911	0.021962	17844	0.999039	No
Brain-Putamen(basalganglia)	167	UFD1L	ENSG00000070010.18	22	19450106	19479215	-0.0010069	0.0029251	0.731173	17844	0.999039	No
Brain-Putamen(basalganglia)	167	CDC45	ENSG00000093009.9	22	19479459	19520612	-0.0223663	0.0187766	0.235528	17844	0.999039	No
Brain-Putamen(basalganglia)	167	CLDN5	ENSG00000184113.9	22	19523024	19527545	0.0018955	0.00617251	0.759218	17844	0.999039	No
Brain-Putamen(basalganglia)	167	SEPT5	ENSG00000184702.17	22	19714464	19724772	0.00639709	0.00408758	0.119761	17844	0.999039	No
Brain-Putamen(basalganglia)	167	TBX1	ENSG00000184058.12	22	19756703	19783032	-0.00343021	0.0158237	0.828687	17844	0.999039	No
Brain-Putamen(basalganglia)	167	GNB1L	ENSG00000185838.13	22	19783224	19854939	-0.00822165	0.00537475	0.128274	17844	0.999039	No
Brain-Putamen(basalganglia)	167	C22orf29	ENSG00000215012.8	22	19846138	19852486	-0.00394383	0.00345325	0.25531	17844	0.999039	No
Brain-Putamen(basalganglia)	167	TXNRD2	ENSG00000184470.20	22	19875517	19941992	-0.000938338	0.00349949	0.788976	17844	0.999039	No
Brain-Putamen(basalganglia)	167	COMT	ENSG00000093010.13	22	19941607	19969895	0.000803794	0.00285112	0.778405	17844	0.999039	No
Brain-Putamen(basalganglia)	167	ARVCF	ENSG00000099889.13	22	19969976	20016808	-0.000616794	0.00403956	0.878856	17844	0.999039	No
Brain-Putamen(basalganglia)	167	TANGO2	ENSG00000183597.15	22	20017014	20065878	0.000293698	0.00359525	0.935005	17844	0.999039	No
Brain-Putamen(basalganglia)	167	DGCR8	ENSG00000128191.15	22	20080232	20111788	-0.00428973	0.00322055	0.184954	17844	0.999039	No
Brain-Putamen(basalganglia)	167	TRMT2A	ENSG00000099899.14	22	20111876	20117392	-0.001495	0.00234981	0.525635	17844	0.999039	No
Brain-Putamen(basalganglia)	167	RANBP1	ENSG00000099901.16	22	20115938	20127357	-0.000352761	0.00260719	0.89256	17844	0.999039	No
Brain-Putamen(basalganglia)	167	ZDHHC8	ENSG00000099904.15	22	20129456	20148007	-0.00138885	0.00271179	0.609324	17844	0.999039	No
Brain-Putamen(basalganglia)	167	CCDC188	ENSG00000234409.6	22	20148427	20151065	0.0156057	0.00898285	0.0844627	17844	0.999039	No
Brain-Putamen(basalganglia)	167	RTN4R	ENSG00000040608.13	22	20241415	20283246	-0.00732189	0.00694189	0.293298	17844	0.999039	No
Brain-Putamen(basalganglia)	167	DGCR6L	ENSG00000128185.9	22	20314276	20320080	-0.000766756	0.00271759	0.778234	17844	0.999039	No
Brain-Putamen(basalganglia)	167	XXbac-B444P24.14	ENSG00000273139.1	22	20320739	20321203	-0.00763093	0.0236192	0.747099	17844	0.999039	No
Brain-Putamen(basalganglia)	167	ZNF74	ENSG00000185252.18	22	20394115	20408461	0.000958225	0.00311785	0.759029	17844	0.999039	No
Brain-Putamen(basalganglia)	167	SCARF2	ENSG00000244486.8	22	20424815	20437826	0.00768118	0.00533797	0.152314	17844	0.999039	No
Brain-Putamen(basalganglia)	167	KLHL22	ENSG00000099910.16	22	20441519	20495883	-0.00136147	0.00251131	0.588557	17844	0.999039	No
Brain-Putamen(basalganglia)	167	MED15	ENSG00000099917.17	22	20495913	20587495	-0.00203884	0.00247161	0.41078	17844	0.999039	No
Brain-Putamen(basalganglia)	167	PI4KA	ENSG00000241973.10	22	20707691	20859417	-0.0025918	0.00240447	0.282863	17844	0.999039	No
Brain-Putamen(basalganglia)	167	SERPIND1	ENSG00000099937.10	22	20773879	20787720	-0.0357971	0.0168039	0.0348354	17844	0.999039	No
Brain-Putamen(basalganglia)	167	SNAP29	ENSG00000099940.11	22	20858983	20891218	-0.00496004	0.00263792	0.0620747	17844	0.999039	No
Brain-Putamen(basalganglia)	167	CRKL	ENSG00000099942.12	22	20917426	20953749	-0.000643916	0.00198083	0.745594	17844	0.999039	No
Brain-Putamen(basalganglia)	167	LINC01637	ENSG00000237476.1	22	20957092	20964679	0.01265	0.0097394	0.196059	17844	0.999039	No
Brain-Putamen(basalganglia)	167	AIFM3	ENSG00000183773.15	22	20965108	20981360	0.00267555	0.00521365	0.608604	17844	0.999039	No
Brain-Putamen(basalganglia)	167	LZTR1	ENSG00000099949.18	22	20979462	20999038	-0.00153566	0.00237851	0.519533	17844	0.999039	No
Brain-Putamen(basalganglia)	167	XXbac-B135H6.18	ENSG00000272829.1	22	20981361	20981755	-0.00377421	0.0139246	0.78674	17844	0.999039	No
Brain-Putamen(basalganglia)	167	THAP7	ENSG00000184436.11	22	20999772	21001885	-0.0019242	0.00289654	0.507546	17844	0.999039	No
Brain-Putamen(basalganglia)	167	P2RX6	ENSG00000099957.16	22	21015027	21028717	0.00311578	0.00667109	0.64116	17844	0.999039	No
Brain-Putamen(basalganglia)	167	SLC7A4	ENSG00000099960.12	22	21028831	21032840	-0.0170718	0.0104159	0.103378	17844	0.999039	No
Brain-Putamen(basalganglia)	167	LRRC74B	ENSG00000187905.10	22	21045987	21060528	0.0476282	0.0248516	0.0572678	17844	0.999039	No
Brain-Putamen(basalganglia)	167	GGT2	ENSG00000133475.16	22	21207973	21227637	0.0142315	0.0260945	0.586329	17844	0.999039	No
Brain-Putamen(basalganglia)	167	HIC2	ENSG00000169635.9	22	21417404	21451463	-0.00499908	0.00410412	0.225179	17844	0.999039	No
Brain-Putamen(basalganglia)	167	TMEM191C	ENSG00000206140.10	22	21466423	21469935	-0.00341579	0.00937168	0.716031	17844	0.999039	No
Brain-Putamen(basalganglia)	167	UBE2L3	ENSG00000185651.14	22	21567547	21624034	-0.00170978	0.00235959	0.469858	17844	0.999039	No
Brain-Putamen(basalganglia)	167	YDJC	ENSG00000161179.13	22	21628089	21630064	0.00191192	0.00365791	0.601994	17844	0.999039	No
Brain-Putamen(basalganglia)	167	CCDC116	ENSG00000161180.10	22	21632716	21637327	-0.00402978	0.0109554	0.713532	17844	0.999039	No
Brain-Putamen(basalganglia)	167	KB-1440D3.14	ENSG00000273342.1	22	21640844	21641284	0.00244146	0.0228611	0.915099	17844	0.999039	No
Brain-Putamen(basalganglia)	167	SDF2L1	ENSG00000128228.4	22	21642261	21644298	-0.00180459	0.00529134	0.733563	17844	0.999039	No
Brain-Putamen(basalganglia)	167	PPIL2	ENSG00000100023.18	22	21666009	21697543	-0.00487316	0.00234981	0.0398622	17844	0.999039	No
Brain-Putamen(basalganglia)	167	YPEL1	ENSG00000100027.14	22	21700016	21735834	0.0107802	0.00440117	0.0155013	17844	0.999039	No
Brain-Putamen(basalganglia)	167	MAPK1	ENSG00000100030.14	22	21754500	21867680	0.00104748	0.00218734	0.632743	17844	0.999039	No
Brain-Putamen(basalganglia)	167	PPM1F	ENSG00000100034.13	22	21919420	21940657	-0.00066947	0.00377672	0.85955	17844	0.999039	No
Brain-Putamen(basalganglia)	167	TOP3B	ENSG00000100038.19	22	21982200	21982816	-0.00723738	0.0141851	0.610681	17844	0.999039	No
Brain-Putamen(basalganglia)	167	CH17-264L24.1	ENSG00000279278.1	22	22264601	22273020	-0.00407042	0.00583094	0.48625	17844	0.999039	No
Brain-Putamen(basalganglia)	167	LL22NC03-2H8.5	ENSG00000274422.1	22	22283928	22287220	-0.00860544	0.00991456	0.38685	17844	0.999039	No
Brain-Putamen(basalganglia)	167	LL22NC03-2H8.4	ENSG00000234630.1	22	22293733	22294794	-0.0102831	0.0174221	0.555952	17844	0.999039	No
Brain-Putamen(basalganglia)	167	IGLV5-52	ENSG00000211643.2	22	22318727	22319226	0.00317144	0.00797455	0.69144	17844	0.999039	No
Brain-Putamen(basalganglia)	167	IGLV1-51	ENSG00000211644.3	22	22322472	22322969	-0.00210999	0.0170636	0.90176	17844	0.999039	No
Brain-Putamen(basalganglia)	167	ZNF280B	ENSG00000275004.3	22	22484421	22509154	-0.00156139	0.00538084	0.772097	17844	0.999039	No
Brain-Putamen(basalganglia)	167	IGLV2-14	ENSG00000211666.2	22	22758700	22759218	-0.022395	0.0335062	0.50495	17844	0.999039	No
Brain-Putamen(basalganglia)	167	IGLC1	ENSG00000211675.2	22	22895375	22895834	-0.0482946	0.0301188	0.111007	17844	0.999039	No
Brain-Putamen(basalganglia)	167	IGLC2	ENSG00000211677.2	22	22900976	22901437	-0.0239079	0.0268151	0.374092	17844	0.999039	No
Brain-Putamen(basalganglia)	167	IGLC3	ENSG00000211679.2	22	22906342	22906803	-0.0222887	0.0322187	0.490173	17844	0.999039	No
Brain-Putamen(basalganglia)	167	RSPH14	ENSG00000100218.11	22	23059415	23145021	0.00160478	0.00540749	0.767067	17844	0.999039	No
Brain-Putamen(basalganglia)	167	GNAZ	ENSG00000128266.8	22	23070361	23125037	-0.00214697	0.00363463	0.555643	17844	0.999039	No
Brain-Putamen(basalganglia)	167	RAB36	ENSG00000100228.12	22	23145326	23164350	-0.00115254	0.0045903	0.802107	17844	0.999039	No
Brain-Putamen(basalganglia)	167	BCR	ENSG00000186716.20	22	23179704	23318037	-0.0061213	0.00494027	0.217325	17844	0.999039	No
Brain-Putamen(basalganglia)	167	LINC01659	ENSG00000234928.1	22	23433564	23435071	0.0140188	0.0214821	0.515061	17844	0.999039	No
Brain-Putamen(basalganglia)	167	LINC01658	ENSG00000178248.11	22	23462086	23486980	0.000699043	0.0266026	0.979072	17844	0.999142	No
Brain-Putamen(basalganglia)	167	IGLL1	ENSG00000128322.6	22	23573125	23580308	0.02559	0.0235916	0.27985	17844	0.999039	No
Brain-Putamen(basalganglia)	167	KB-208E9.1	ENSG00000272733.1	22	23580880	23583859	-0.0169412	0.0123485	0.172207	17844	0.999039	No
Brain-Putamen(basalganglia)	167	DRICH1	ENSG00000189269.12	22	23608452	23632321	-0.0274189	0.018587	0.142336	17844	0.999039	No
Brain-Putamen(basalganglia)	167	RGL4	ENSG00000159496.14	22	23688136	23699176	-0.000690638	0.00879826	0.937541	17844	0.999039	No
Brain-Putamen(basalganglia)	167	ZNF70	ENSG00000187792.4	22	23738678	23751092	-0.00133827	0.00505549	0.791604	17844	0.999039	No
Brain-Putamen(basalganglia)	167	VPREB3	ENSG00000128218.7	22	23752743	23754468	0.00485175	0.0144587	0.737689	17844	0.999039	No
Brain-Putamen(basalganglia)	167	CHCHD10	ENSG00000250479.8	22	23765862	23768443	0.00398676	0.00436056	0.36209	17844	0.999039	No
Brain-Putamen(basalganglia)	167	MMP11	ENSG00000099953.9	22	23768643	23784316	0.00121245	0.0103631	0.907024	17844	0.999039	No
Brain-Putamen(basalganglia)	167	SMARCB1	ENSG00000099956.18	22	23786963	23834502	0.00326872	0.002572	0.205806	17844	0.999039	No
Brain-Putamen(basalganglia)	167	DERL3	ENSG00000099958.14	22	23834517	23839012	-0.00123946	0.00787952	0.875226	17844	0.999039	No
Brain-Putamen(basalganglia)	167	SLC2A11	ENSG00000133460.19	22	23857040	23886309	7.12291e-05	0.00341061	0.983366	17844	0.999142	No
Brain-Putamen(basalganglia)	167	MIF	ENSG00000240972.1	22	23894004	23894425	0.000506655	0.00823602	0.951032	17844	0.999039	No
Brain-Putamen(basalganglia)	167	AP000350.5	ENSG00000273295.1	22	23901432	23907068	-0.0549076	0.050609	0.27975	17844	0.999039	No
Brain-Putamen(basalganglia)	167	GSTT2B	ENSG00000133433.10	22	23957414	23961186	0.0367365	0.0167633	0.0300125	17844	0.999039	No
Brain-Putamen(basalganglia)	167	DDTL	ENSG00000099974.7	22	23966901	23972532	-0.00589507	0.0072057	0.414635	17844	0.999039	No
Brain-Putamen(basalganglia)	167	KB-226F1.2	ENSG00000272787.1	22	23969211	23969873	-0.00285642	0.0155627	0.854629	17844	0.999039	No
Brain-Putamen(basalganglia)	167	DDT	ENSG00000099977.13	22	23973104	23980469	-0.00555356	0.00456853	0.226109	17844	0.999039	No
Brain-Putamen(basalganglia)	167	CABIN1	ENSG00000099991.17	22	24011192	24178628	-0.00151439	0.00285374	0.59646	17844	0.999039	No
Brain-Putamen(basalganglia)	167	SUSD2	ENSG00000099994.10	22	24181259	24189110	-0.0119312	0.0102136	0.244657	17844	0.999039	No
Brain-Putamen(basalganglia)	167	GGT5	ENSG00000099998.17	22	24219654	24245142	-0.00661275	0.00702763	0.348288	17844	0.999039	No
Brain-Putamen(basalganglia)	167	SPECC1L	ENSG00000100014.19	22	24270817	24417740	0.00157124	0.00225874	0.487777	17844	0.999039	No
Brain-Putamen(basalganglia)	167	ADORA2A	ENSG00000128271.21	22	24417879	24442360	0.00878467	0.00574185	0.128211	17844	0.999039	No
Brain-Putamen(basalganglia)	167	UPB1	ENSG00000100024.14	22	24494107	24528390	0.00813915	0.00935213	0.385575	17844	0.999039	No
Brain-Putamen(basalganglia)	167	GUCD1	ENSG00000138867.16	22	24540423	24555316	0.00301252	0.00238542	0.208657	17844	0.999039	No
Brain-Putamen(basalganglia)	167	SNRPD3	ENSG00000100028.11	22	24555503	24583749	-0.000696025	0.00249466	0.780638	17844	0.999039	No
Brain-Putamen(basalganglia)	167	LRRC75B	ENSG00000178026.12	22	24585620	24593208	0.00568336	0.00358928	0.115503	17844	0.999039	No
Brain-Putamen(basalganglia)	167	GGT1	ENSG00000100031.18	22	24594811	24629005	-0.0014023	0.0053603	0.793994	17844	0.999039	No
Brain-Putamen(basalganglia)	167	SGSM1	ENSG00000167037.18	22	24806169	24927578	-0.00239184	0.00396924	0.547721	17844	0.999039	No
Brain-Putamen(basalganglia)	167	TMEM211	ENSG00000206069.6	22	24934954	24946695	0.0220924	0.0209961	0.294453	17844	0.999039	No
Brain-Putamen(basalganglia)	167	KIAA1671	ENSG00000197077.13	22	24952730	25197448	0.00934376	0.00345764	0.00770689	17844	0.999039	No
Brain-Putamen(basalganglia)	167	CRYBB3	ENSG00000100053.9	22	25199850	25207363	-0.0064801	0.0249524	0.795464	17844	0.999039	No
Brain-Putamen(basalganglia)	167	CTA-221G9.7	ENSG00000236641.1	22	25212742	25213685	-0.00294912	0.0230083	0.898187	17844	0.999039	No
Brain-Putamen(basalganglia)	167	CRYBB2	ENSG00000244752.2	22	25219522	25231869	-0.00685558	0.0115405	0.553406	17844	0.999039	No
Brain-Putamen(basalganglia)	167	LRP5L	ENSG00000100068.11	22	25351421	25405377	0.0134393	0.00706449	0.0591048	17844	0.999039	No
Brain-Putamen(basalganglia)	167	CTA-246H3.12	ENSG00000272942.1	22	25434324	25435070	0.00267945	0.0171851	0.876315	17844	0.999039	No
Brain-Putamen(basalganglia)	167	CTA-390C10.9	ENSG00000272798.1	22	25436312	25436915	0.0197993	0.0235097	0.401078	17844	0.999039	No
Brain-Putamen(basalganglia)	167	GRK3	ENSG00000100077.14	22	25564849	25729294	0.00823813	0.00488392	0.0937948	17844	0.999039	No
Brain-Putamen(basalganglia)	167	SEZ6L	ENSG00000100095.18	22	26169474	26383597	-0.00662865	0.00601303	0.272122	17844	0.999039	No
Brain-Putamen(basalganglia)	167	ASPHD2	ENSG00000128203.6	22	26429273	26445015	0.00174963	0.0040447	0.665967	17844	0.999039	No
Brain-Putamen(basalganglia)	167	HPS4	ENSG00000100099.20	22	26451480	26483836	0.00291751	0.00233441	0.213392	17844	0.999039	No
Brain-Putamen(basalganglia)	167	SRRD	ENSG00000100104.13	22	26483877	26494658	0.00288284	0.00272887	0.292531	17844	0.999039	No
Brain-Putamen(basalganglia)	167	TFIP11	ENSG00000100109.16	22	26491225	26512505	-0.00581696	0.00275745	0.0366153	17844	0.999039	No
Brain-Putamen(basalganglia)	167	TPST2	ENSG00000128294.15	22	26521983	26596717	0.00827434	0.00421711	0.0516673	17844	0.999039	No
Brain-Putamen(basalganglia)	167	CRYBB1	ENSG00000100122.5	22	26599278	26618088	-0.0121836	0.0154972	0.433046	17844	0.999039	No
Brain-Putamen(basalganglia)	167	CRYBA4	ENSG00000196431.3	22	26621964	26630672	-0.034415	0.02358	0.14659	17844	0.999039	No
Brain-Putamen(basalganglia)	167	MIAT	ENSG00000225783.6	22	26646428	26676475	-0.00279772	0.00652342	0.668652	17844	0.999039	No
Brain-Putamen(basalganglia)	167	MIATNB	ENSG00000244625.5	22	26693681	26780207	0.00340187	0.00902474	0.706762	17844	0.999039	No
Brain-Putamen(basalganglia)	167	LINC01422	ENSG00000223704.1	22	26858634	26865786	0.00964023	0.00882539	0.276501	17844	0.999039	No
Brain-Putamen(basalganglia)	167	LINC01422	ENSG00000235271.5	22	26903292	26920611	-0.0211352	0.0221376	0.341308	17844	0.999039	No
Brain-Putamen(basalganglia)	167	CTA-992D9.6	ENSG00000236858.1	22	27048144	27060518	-0.00335517	0.0254371	0.895246	17844	0.999039	No
Brain-Putamen(basalganglia)	167	CTA-992D9.7	ENSG00000231405.1	22	27143478	27159878	0.0108943	0.0151503	0.47325	17844	0.999039	No
Brain-Putamen(basalganglia)	167	CTA-929C8.8	ENSG00000230051.1	22	27331787	27379265	0.00302139	0.00777298	0.698065	17844	0.999039	No
Brain-Putamen(basalganglia)	167	MN1	ENSG00000169184.5	22	27748277	27801498	0.0014918	0.00328207	0.650128	17844	0.999039	No
Brain-Putamen(basalganglia)	167	PITPNB	ENSG00000180957.17	22	27851669	27920134	0.000501233	0.00214087	0.815218	17844	0.999039	No
Brain-Putamen(basalganglia)	167	TTC28	ENSG00000100154.14	22	27978014	28679865	0.00565554	0.00305561	0.0662227	17844	0.999039	No
Brain-Putamen(basalganglia)	167	CHEK2	ENSG00000183765.20	22	28687743	28742422	-0.0126098	0.00660581	0.0582512	17844	0.999039	No
Brain-Putamen(basalganglia)	167	HSCB	ENSG00000100209.9	22	28742679	28757515	-0.00266069	0.00309711	0.391709	17844	0.999039	No
Brain-Putamen(basalganglia)	167	CCDC117	ENSG00000159873.9	22	28772674	28789301	-0.00113864	0.00343689	0.740896	17844	0.999039	No
Brain-Putamen(basalganglia)	167	XBP1	ENSG00000100219.16	22	28794555	28800597	0.00302321	0.00522307	0.563609	17844	0.999039	No
Brain-Putamen(basalganglia)	167	ZNRF3	ENSG00000183579.15	22	28883592	29057487	0.00481341	0.00388262	0.217077	17844	0.999039	No
Brain-Putamen(basalganglia)	167	C22orf31	ENSG00000100249.4	22	29058672	29061844	0.0139285	0.0100697	0.168729	17844	0.999039	No
Brain-Putamen(basalganglia)	167	KREMEN1	ENSG00000183762.12	22	29073078	29168333	0.00298818	0.00446268	0.504182	17844	0.999039	No
Brain-Putamen(basalganglia)	167	EMID1	ENSG00000186998.15	22	29205851	29259597	-0.00423771	0.00446357	0.343997	17844	0.999039	No
Brain-Putamen(basalganglia)	167	RHBDD3	ENSG00000100263.13	22	29259852	29267978	-0.00235005	0.00318667	0.462032	17844	0.999039	No
Brain-Putamen(basalganglia)	167	EWSR1	ENSG00000182944.17	22	29268009	29300525	0.00112615	0.00228929	0.623518	17844	0.999039	No
Brain-Putamen(basalganglia)	167	GAS2L1	ENSG00000185340.15	22	29306582	29312785	0.000220573	0.00318781	0.944932	17844	0.999039	No
Brain-Putamen(basalganglia)	167	RASL10A	ENSG00000100276.9	22	29312933	29319679	-0.000324895	0.00913605	0.971681	17844	0.999142	No
Brain-Putamen(basalganglia)	167	AP1B1	ENSG00000100280.16	22	29327682	29388583	-0.000957727	0.0026369	0.716983	17844	0.999039	No
Brain-Putamen(basalganglia)	167	NEFH	ENSG00000100285.9	22	29480243	29491390	-0.00427478	0.00680526	0.530888	17844	0.999039	No
Brain-Putamen(basalganglia)	167	THOC5	ENSG00000100296.13	22	29505879	29554254	-0.00291599	0.0034678	0.401803	17844	0.999039	No
Brain-Putamen(basalganglia)	167	NIPSNAP1	ENSG00000184117.11	22	29554808	29581337	0.00145399	0.00291444	0.618611	17844	0.999039	No
Brain-Putamen(basalganglia)	167	NF2	ENSG00000186575.17	22	29603556	29698598	8.21442e-05	0.0028475	0.977026	17844	0.999142	No
Brain-Putamen(basalganglia)	167	CABP7	ENSG00000100314.3	22	29720084	29731839	-0.0030139	0.00789172	0.70309	17844	0.999039	No
Brain-Putamen(basalganglia)	167	ZMAT5	ENSG00000100319.12	22	29738330	29766961	0.00264581	0.00316869	0.405099	17844	0.999039	No
Brain-Putamen(basalganglia)	167	UQCR10	ENSG00000184076.13	22	29767369	29770413	0.00227639	0.00244218	0.352827	17844	0.999039	No
Brain-Putamen(basalganglia)	167	ASCC2	ENSG00000100325.14	22	29788608	29838304	0.00114849	0.00258836	0.657912	17844	0.999039	No
Brain-Putamen(basalganglia)	167	MTMR3	ENSG00000100330.15	22	29883155	30030866	0.00290902	0.00342906	0.397645	17844	0.999039	No
Brain-Putamen(basalganglia)	167	HORMAD2	ENSG00000176635.17	22	30080481	30177075	0.00579049	0.0128202	0.652181	17844	0.999039	No
Brain-Putamen(basalganglia)	167	LIF	ENSG00000128342.4	22	30240539	30244933	-0.00946757	0.0228363	0.679059	17844	0.999039	No
Brain-Putamen(basalganglia)	167	OSM	ENSG00000099985.3	22	30262829	30266840	0.0030609	0.0182421	0.86698	17844	0.999039	No
Brain-Putamen(basalganglia)	167	GATSL3	ENSG00000239282.7	22	30285117	30289627	0.00882037	0.00590356	0.137329	17844	0.999039	No
Brain-Putamen(basalganglia)	167	TBC1D10A	ENSG00000099992.15	22	30291990	30327046	0.00784122	0.00533047	0.143453	17844	0.999039	No
Brain-Putamen(basalganglia)	167	SF3A1	ENSG00000099995.18	22	30331988	30353072	0.00126603	0.00298138	0.671725	17844	0.999039	No
Brain-Putamen(basalganglia)	167	CCDC157	ENSG00000187860.10	22	30356635	30376829	0.00108445	0.00410957	0.792244	17844	0.999039	No
Brain-Putamen(basalganglia)	167	RNF215	ENSG00000099999.14	22	30368811	30421771	-0.00403003	0.00258889	0.121731	17844	0.999039	No
Brain-Putamen(basalganglia)	167	SEC14L2	ENSG00000100003.17	22	30396857	30425317	0.00829255	0.00421621	0.0511124	17844	0.999039	No
Brain-Putamen(basalganglia)	167	MTFP1	ENSG00000242114.5	22	30425530	30429053	0.00979396	0.00502403	0.0531745	17844	0.999039	No
Brain-Putamen(basalganglia)	167	SEC14L4	ENSG00000133488.14	22	30488913	30505711	0.0154395	0.0215214	0.47428	17844	0.999039	No
Brain-Putamen(basalganglia)	167	SEC14L6	ENSG00000214491.8	22	30522799	30546682	0.00770881	0.00645979	0.23468	17844	0.999039	No
Brain-Putamen(basalganglia)	167	GAL3ST1	ENSG00000128242.12	22	30554635	30574587	0.000149833	0.00440129	0.97289	17844	0.999142	No
Brain-Putamen(basalganglia)	167	PES1	ENSG00000100029.17	22	30576625	30606837	-0.00114883	0.0029932	0.701678	17844	0.999039	No
Brain-Putamen(basalganglia)	167	TCN2	ENSG00000185339.8	22	30607084	30627278	0.00668689	0.00606404	0.271979	17844	0.999039	No
Brain-Putamen(basalganglia)	167	SLC35E4	ENSG00000100036.12	22	30635652	30669016	0.00137336	0.00435051	0.752701	17844	0.999039	No
Brain-Putamen(basalganglia)	167	DUSP18	ENSG00000167065.13	22	30652051	30667600	0.00177163	0.00571281	0.756919	17844	0.999039	No
Brain-Putamen(basalganglia)	167	OSBP2	ENSG00000184792.15	22	30693782	30907824	0.00046565	0.00288886	0.872169	17844	0.999039	No
Brain-Putamen(basalganglia)	167	MORC2	ENSG00000133422.12	22	30926655	30968298	-0.00208132	0.00304603	0.495514	17844	0.999039	No
Brain-Putamen(basalganglia)	167	SMTN	ENSG00000183963.18	22	31080450	31104624	-0.000465135	0.00451215	0.918038	17844	0.999039	No
Brain-Putamen(basalganglia)	167	SELENOM	ENSG00000198832.10	22	31104772	31120069	0.000778974	0.00295833	0.792681	17844	0.999039	No
Brain-Putamen(basalganglia)	167	INPP5J	ENSG00000185133.13	22	31122731	31134696	0.00240784	0.00459806	0.601311	17844	0.999039	No
Brain-Putamen(basalganglia)	167	PLA2G3	ENSG00000100078.3	22	31134809	31140607	0.0214439	0.0233783	0.360531	17844	0.999039	No
Brain-Putamen(basalganglia)	167	RNF185	ENSG00000138942.15	22	31160193	31207019	-0.000883527	0.00245179	0.719103	17844	0.999039	No
Brain-Putamen(basalganglia)	167	LIMK2	ENSG00000182541.17	22	31212274	31280080	0.00568242	0.00371206	0.127998	17844	0.999039	No
Brain-Putamen(basalganglia)	167	PIK3IP1	ENSG00000100100.12	22	31281593	31292498	0.00150886	0.00487867	0.757555	17844	0.999039	No
Brain-Putamen(basalganglia)	167	PATZ1	ENSG00000100105.17	22	31325804	31346232	-0.00135418	0.00290095	0.641339	17844	0.999039	No
Brain-Putamen(basalganglia)	167	LINC01521	ENSG00000213888.3	22	31346777	31348719	-0.00354052	0.00778419	0.649909	17844	0.999039	No
Brain-Putamen(basalganglia)	167	DRG1	ENSG00000185721.12	22	31399523	31434452	0.00136885	0.00282341	0.628534	17844	0.999039	No
Brain-Putamen(basalganglia)	167	EIF4ENIF1	ENSG00000184708.17	22	31436977	31496108	-0.000656061	0.00207359	0.752162	17844	0.999039	No
Brain-Putamen(basalganglia)	167	SFI1	ENSG00000198089.15	22	31488746	31618490	-0.00300235	0.00374505	0.424047	17844	0.999039	No
Brain-Putamen(basalganglia)	167	PISD	ENSG00000241878.11	22	31618587	31662432	0.000198018	0.00304786	0.948288	17844	0.999039	No
Brain-Putamen(basalganglia)	167	PRR14L	ENSG00000183530.13	22	31676256	31750140	0.00134453	0.00216944	0.53639	17844	0.999039	No
Brain-Putamen(basalganglia)	167	DEPDC5	ENSG00000100150.16	22	31753951	31907034	-0.00540241	0.0030056	0.0743461	17844	0.999039	No
Brain-Putamen(basalganglia)	167	YWHAH	ENSG00000128245.14	22	31944461	31957603	-0.00294828	0.00369383	0.426082	17844	0.999039	No
Brain-Putamen(basalganglia)	167	RFPL2	ENSG00000128253.13	22	32190435	32203477	0.00324571	0.0129258	0.80209	17844	0.999039	No
Brain-Putamen(basalganglia)	167	SLC5A4	ENSG00000100191.5	22	32218476	32255341	0.015745	0.0132671	0.23726	17844	0.999039	No
Brain-Putamen(basalganglia)	167	RP1-90G24.6	ENSG00000224050.1	22	32273420	32277186	-0.00654369	0.0248677	0.792816	17844	0.999039	No
Brain-Putamen(basalganglia)	167	RP1-90G24.11	ENSG00000273325.1	22	32284683	32285131	-0.0123401	0.0228466	0.589937	17844	0.999039	No
Brain-Putamen(basalganglia)	167	RFPL3S	ENSG00000205853.10	22	32359906	32382052	-0.00130216	0.0109029	0.905098	17844	0.999039	No
Brain-Putamen(basalganglia)	167	RP1-149A16.17	ENSG00000241954.1	22	32383786	32385631	-0.0221928	0.0230589	0.337431	17844	0.999039	No
Brain-Putamen(basalganglia)	167	RTCB	ENSG00000100220.11	22	32387582	32412255	0.00104845	0.00278803	0.707426	17844	0.999039	No
Brain-Putamen(basalganglia)	167	FBXO7	ENSG00000100225.17	22	32474676	32498829	0.0029758	0.00262322	0.258496	17844	0.999039	No
Brain-Putamen(basalganglia)	167	SYN3	ENSG00000185666.14	22	32512552	33058372	0.00861842	0.00669798	0.200242	17844	0.999039	No
Brain-Putamen(basalganglia)	167	TIMP3	ENSG00000100234.11	22	32801701	32863043	-6.71789e-05	0.00403178	0.986729	17844	0.999142	No
Brain-Putamen(basalganglia)	167	LARGE1	ENSG00000133424.20	22	33162226	33922841	-8.30211e-05	0.00336693	0.980362	17844	0.999142	No
Brain-Putamen(basalganglia)	167	HMGXB4	ENSG00000100281.13	22	35257452	35295807	0.00185668	0.00256839	0.470909	17844	0.999039	No
Brain-Putamen(basalganglia)	167	TOM1	ENSG00000100284.20	22	35299275	35347994	-0.000590897	0.00271776	0.828186	17844	0.999039	No
Brain-Putamen(basalganglia)	167	HMOX1	ENSG00000100292.16	22	35380361	35394214	0.00281796	0.00825668	0.733375	17844	0.999039	No
Brain-Putamen(basalganglia)	167	MCM5	ENSG00000100297.15	22	35400063	35425430	0.000290395	0.00401209	0.942399	17844	0.999039	No
Brain-Putamen(basalganglia)	167	RP4-569D19.8	ENSG00000273044.1	22	35526932	35527415	0.00765067	0.0145652	0.600198	17844	0.999039	No
Brain-Putamen(basalganglia)	167	RASD2	ENSG00000100302.6	22	35540868	35554001	0.00237822	0.00457827	0.604234	17844	0.999039	No
Brain-Putamen(basalganglia)	167	MB	ENSG00000198125.12	22	35606764	35637951	0.017313	0.0118741	0.146988	17844	0.999039	No
Brain-Putamen(basalganglia)	167	APOL6	ENSG00000221963.5	22	35648395	35668409	-0.00297437	0.00657863	0.651854	17844	0.999039	No
Brain-Putamen(basalganglia)	167	RBFOX2	ENSG00000100320.22	22	35738736	36028425	0.0030414	0.00239323	0.205821	17844	0.999039	No
Brain-Putamen(basalganglia)	167	APOL3	ENSG00000128284.19	22	36140330	36166177	0.00537153	0.00529789	0.31232	17844	0.999039	No
Brain-Putamen(basalganglia)	167	APOL4	ENSG00000100336.17	22	36189124	36204840	0.0100028	0.013313	0.453659	17844	0.999039	No
Brain-Putamen(basalganglia)	167	APOL2	ENSG00000128335.13	22	36226203	36239954	-0.00135015	0.0049168	0.784014	17844	0.999039	No
Brain-Putamen(basalganglia)	167	APOL1	ENSG00000100342.20	22	36253010	36267530	-0.00126471	0.00744759	0.865392	17844	0.999039	No
Brain-Putamen(basalganglia)	167	MYH9	ENSG00000100345.20	22	36281281	36388018	-0.0011304	0.00341907	0.741413	17844	0.999039	No
Brain-Putamen(basalganglia)	167	TXN2	ENSG00000100348.9	22	36467036	36482030	0.00394854	0.00241794	0.104634	17844	0.999039	No
Brain-Putamen(basalganglia)	167	FOXRED2	ENSG00000100350.14	22	36487190	36507101	-0.0019935	0.00409551	0.627169	17844	0.999039	No
Brain-Putamen(basalganglia)	167	EIF3D	ENSG00000100353.17	22	36510850	36529436	0.000426498	0.00243659	0.861293	17844	0.999039	No
Brain-Putamen(basalganglia)	167	CACNG2	ENSG00000166862.6	22	36563921	36703558	-0.00133379	0.0118681	0.910674	17844	0.999039	No
Brain-Putamen(basalganglia)	167	IFT27	ENSG00000100360.14	22	36758202	36776256	-0.000635712	0.00284343	0.823405	17844	0.999039	No
Brain-Putamen(basalganglia)	167	PVALB	ENSG00000100362.12	22	36800684	36819479	0.0106862	0.0142139	0.453382	17844	0.999039	No
Brain-Putamen(basalganglia)	167	NCF4	ENSG00000100365.14	22	36860988	36878015	-0.00348776	0.00820922	0.671569	17844	0.999039	No
Brain-Putamen(basalganglia)	167	CSF2RB	ENSG00000100368.13	22	36913628	36940449	-0.00111883	0.00951843	0.906592	17844	0.999039	No
Brain-Putamen(basalganglia)	167	TST	ENSG00000128311.13	22	37010859	37020183	0.00268156	0.00503463	0.595109	17844	0.999039	No
Brain-Putamen(basalganglia)	167	MPST	ENSG00000128309.16	22	37019641	37029822	0.00372303	0.00346924	0.284984	17844	0.999039	No
Brain-Putamen(basalganglia)	167	KCTD17	ENSG00000100379.17	22	37051736	37063390	0.00380789	0.00304605	0.213275	17844	0.999039	No
Brain-Putamen(basalganglia)	167	TMPRSS6	ENSG00000187045.16	22	37065436	37109563	-0.00125772	0.00709182	0.859483	17844	0.999039	No
Brain-Putamen(basalganglia)	167	IL2RB	ENSG00000100385.13	22	37125838	37175054	0.00204297	0.0148623	0.890858	17844	0.999039	No
Brain-Putamen(basalganglia)	167	C1QTNF6	ENSG00000133466.13	22	37180167	37199385	0.00878666	0.00646311	0.176096	17844	0.999039	No
Brain-Putamen(basalganglia)	167	SSTR3	ENSG00000278195.1	22	37204238	37212322	0.0297597	0.0129446	0.0229339	17844	0.999039	No
Brain-Putamen(basalganglia)	167	RAC2	ENSG00000128340.14	22	37225261	37244448	-9.84524e-05	0.00849005	0.990764	17844	0.999814	No
Brain-Putamen(basalganglia)	167	CYTH4	ENSG00000100055.20	22	37282027	37315345	0.00255887	0.00698682	0.714718	17844	0.999039	No
Brain-Putamen(basalganglia)	167	ELFN2	ENSG00000243902.6	22	37339583	37385283	0.0072083	0.00942695	0.445723	17844	0.999039	No
Brain-Putamen(basalganglia)	167	ELFN2	ENSG00000166897.14	22	37367960	37427470	0.00357277	0.00390173	0.361351	17844	0.999039	No
Brain-Putamen(basalganglia)	167	MFNG	ENSG00000100060.17	22	37469063	37486401	0.00275946	0.00626023	0.660019	17844	0.999039	No
Brain-Putamen(basalganglia)	167	CARD10	ENSG00000100065.14	22	37490362	37519542	-0.00391402	0.00798703	0.624841	17844	0.999039	No
Brain-Putamen(basalganglia)	167	CDC42EP1	ENSG00000128283.6	22	37560447	37569405	0.00845245	0.0040957	0.0408255	17844	0.999039	No
Brain-Putamen(basalganglia)	167	GGA1	ENSG00000100083.18	22	37608475	37633564	-0.00141521	0.002127	0.506879	17844	0.999039	No
Brain-Putamen(basalganglia)	167	SH3BP1	ENSG00000100092.20	22	37634654	37656117	-0.00374901	0.00525315	0.476579	17844	0.999039	No
Brain-Putamen(basalganglia)	167	PDXP	ENSG00000241360.1	22	37658727	37666934	0.0120004	0.0100696	0.235312	17844	0.999039	No
Brain-Putamen(basalganglia)	167	LGALS1	ENSG00000100097.11	22	37675608	37679806	-0.00541696	0.00383478	0.15992	17844	0.999039	No
Brain-Putamen(basalganglia)	167	NOL12	ENSG00000273899.4	22	37681673	37693478	-0.00262062	0.0029866	0.381688	17844	0.999039	No
Brain-Putamen(basalganglia)	167	TRIOBP	ENSG00000100106.19	22	37697004	37776556	0.00174111	0.00336903	0.606085	17844	0.999039	No
Brain-Putamen(basalganglia)	167	H1F0	ENSG00000189060.5	22	37805093	37807436	0.00253777	0.00505265	0.616243	17844	0.999039	No
Brain-Putamen(basalganglia)	167	GCAT	ENSG00000100116.16	22	37807905	37817176	0.00244911	0.00364595	0.502823	17844	0.999039	No
Brain-Putamen(basalganglia)	167	GALR3	ENSG00000128310.2	22	37823382	37825495	-0.000211783	0.0155702	0.989166	17844	0.99964	No
Brain-Putamen(basalganglia)	167	ANKRD54	ENSG00000100124.14	22	37830855	37848867	-0.00233713	0.00229161	0.309491	17844	0.999039	No
Brain-Putamen(basalganglia)	167	EIF3L	ENSG00000100129.17	22	37849328	37876011	0.00275235	0.00407367	0.500342	17844	0.999039	No
Brain-Putamen(basalganglia)	167	MICALL1	ENSG00000100139.13	22	37905657	37942822	-0.00351052	0.00386519	0.365259	17844	0.999039	No
Brain-Putamen(basalganglia)	167	C22orf23	ENSG00000128346.10	22	37945042	37947463	-0.00132124	0.00735432	0.857674	17844	0.999039	No
Brain-Putamen(basalganglia)	167	POLR2F	ENSG00000100142.14	22	38025579	38041915	0.00174873	0.00564423	0.757138	17844	0.999039	No
Brain-Putamen(basalganglia)	167	RP5-1039K5.18	ENSG00000273214.1	22	38043230	38043920	-0.00378827	0.0174243	0.828192	17844	0.999039	No
Brain-Putamen(basalganglia)	167	PICK1	ENSG00000100151.15	22	38056311	38075701	0.00308213	0.00413804	0.457581	17844	0.999039	No
Brain-Putamen(basalganglia)	167	SLC16A8	ENSG00000100156.10	22	38078134	38084093	0.00971003	0.00512126	0.0599465	17844	0.999039	No
Brain-Putamen(basalganglia)	167	BAIAP2L2	ENSG00000128298.16	22	38084889	38110670	-0.000591635	0.00489981	0.904059	17844	0.999039	No
Brain-Putamen(basalganglia)	167	CTA-228A9.3	ENSG00000272720.1	22	38090127	38091559	-0.00405971	0.00536622	0.450558	17844	0.999039	No
Brain-Putamen(basalganglia)	167	PLA2G6	ENSG00000184381.18	22	38111495	38205690	0.0017648	0.00344754	0.609498	17844	0.999039	No
Brain-Putamen(basalganglia)	167	MAFF	ENSG00000185022.11	22	38201882	38216511	0.00354607	0.0103664	0.73279	17844	0.999039	No
Brain-Putamen(basalganglia)	167	TMEM184B	ENSG00000198792.12	22	38219291	38273034	-0.00248468	0.00264667	0.349399	17844	0.999039	No
Brain-Putamen(basalganglia)	167	CSNK1E	ENSG00000213923.11	22	38290691	38318084	0.00237491	0.00228463	0.300296	17844	0.999039	No
Brain-Putamen(basalganglia)	167	KCNJ4	ENSG00000168135.4	22	38426327	38455199	0.00408329	0.00569682	0.474671	17844	0.999039	No
Brain-Putamen(basalganglia)	167	KDELR3	ENSG00000100196.10	22	38468062	38483439	0.00435698	0.00826106	0.598714	17844	0.999039	No
Brain-Putamen(basalganglia)	167	DDX17	ENSG00000100201.20	22	38483448	38507660	0.0018122	0.00236194	0.444181	17844	0.999039	No
Brain-Putamen(basalganglia)	167	DMC1	ENSG00000100206.9	22	38518949	38570286	0.0112028	0.00845379	0.187195	17844	0.999039	No
Brain-Putamen(basalganglia)	167	FAM227A	ENSG00000184949.15	22	38578120	38656629	-0.00154884	0.00522624	0.767381	17844	0.999039	No
Brain-Putamen(basalganglia)	167	CBY1	ENSG00000100211.10	22	38656640	38673854	0.0019686	0.00249689	0.431738	17844	0.999039	No
Brain-Putamen(basalganglia)	167	TOMM22	ENSG00000100216.5	22	38681948	38685421	-0.000960914	0.00304785	0.753005	17844	0.999039	No
Brain-Putamen(basalganglia)	167	JOSD1	ENSG00000100221.10	22	38685543	38701556	0.0054823	0.00293307	0.0636218	17844	0.999039	No
Brain-Putamen(basalganglia)	167	GTPBP1	ENSG00000100226.15	22	38705723	38738299	0.00532234	0.00251872	0.0363044	17844	0.999039	No
Brain-Putamen(basalganglia)	167	SUN2	ENSG00000100242.15	22	38735042	38766333	-0.00678107	0.00472637	0.153517	17844	0.999039	No
Brain-Putamen(basalganglia)	167	DNAL4	ENSG00000100246.12	22	38778508	38794198	-0.000679253	0.00271974	0.803135	17844	0.999039	No
Brain-Putamen(basalganglia)	167	NPTXR	ENSG00000221890.3	22	38818452	38843982	-0.00728537	0.00425	0.0886281	17844	0.999039	No
Brain-Putamen(basalganglia)	167	CBX6	ENSG00000183741.11	22	38861450	38872314	0.00115514	0.00300019	0.700785	17844	0.999039	No
Brain-Putamen(basalganglia)	167	CTA-150C2.13	ENSG00000235209.1	22	38921227	38924708	0.0183319	0.0309883	0.555057	17844	0.999039	No
Brain-Putamen(basalganglia)	167	APOBEC3A	ENSG00000128383.12	22	38952741	38963183	-0.019362	0.0209522	0.356968	17844	0.999039	No
Brain-Putamen(basalganglia)	167	APOBEC3B	ENSG00000179750.15	22	38982347	38992804	-0.0319432	0.0254435	0.211332	17844	0.999039	No
Brain-Putamen(basalganglia)	167	APOBEC3C	ENSG00000244509.3	22	39014083	39020352	0.000165341	0.00713648	0.981548	17844	0.999142	No
Brain-Putamen(basalganglia)	167	APOBEC3D	ENSG00000243811.8	22	39021113	39033276	0.0166148	0.0116585	0.156272	17844	0.999039	No
Brain-Putamen(basalganglia)	167	APOBEC3F	ENSG00000128394.16	22	39040604	39053910	0.00404179	0.00832726	0.628148	17844	0.999039	No
Brain-Putamen(basalganglia)	167	APOBEC3G	ENSG00000239713.8	22	39077005	39087743	0.0119781	0.00761769	0.118036	17844	0.999039	No
Brain-Putamen(basalganglia)	167	APOBEC3H	ENSG00000100298.15	22	39097224	39104067	0.0295467	0.0208108	0.157819	17844	0.999039	No
Brain-Putamen(basalganglia)	167	CBX7	ENSG00000100307.12	22	39120167	39152650	0.00120721	0.00255209	0.636905	17844	0.999039	No
Brain-Putamen(basalganglia)	167	PDGFB	ENSG00000100311.16	22	39223359	39244751	0.00967294	0.00659446	0.144588	17844	0.999039	No
Brain-Putamen(basalganglia)	167	RPL3	ENSG00000100316.15	22	39312882	39320389	0.00505042	0.00306619	0.101697	17844	0.999039	No
Brain-Putamen(basalganglia)	167	SYNGR1	ENSG00000100321.14	22	39349925	39385588	0.000157958	0.00273146	0.953964	17844	0.999039	No
Brain-Putamen(basalganglia)	167	TAB1	ENSG00000100324.13	22	39399741	39437060	0.00220134	0.00241251	0.363038	17844	0.999039	No
Brain-Putamen(basalganglia)	167	MGAT3	ENSG00000128268.11	22	39457344	39492194	-0.00156181	0.00355092	0.660714	17844	0.999039	No
Brain-Putamen(basalganglia)	167	MIEF1	ENSG00000100335.13	22	39499432	39518132	-0.000598181	0.00225574	0.791246	17844	0.999039	No
Brain-Putamen(basalganglia)	167	ATF4	ENSG00000128272.14	22	39519695	39522685	-0.000349471	0.00388925	0.928526	17844	0.999039	No
Brain-Putamen(basalganglia)	167	RPS19BP1	ENSG00000187051.8	22	39529093	39532855	-6.49361e-05	0.00248955	0.979227	17844	0.999142	No
Brain-Putamen(basalganglia)	167	CACNA1I	ENSG00000100346.17	22	39570753	39689737	0.00180709	0.004809	0.707636	17844	0.999039	No
Brain-Putamen(basalganglia)	167	ENTHD1	ENSG00000176177.9	22	39743044	39893864	0.00631547	0.0262575	0.810266	17844	0.999039	No
Brain-Putamen(basalganglia)	167	GRAP2	ENSG00000100351.16	22	39901082	39973721	-0.0053921	0.0211815	0.799419	17844	0.999039	No
Brain-Putamen(basalganglia)	167	TNRC6B	ENSG00000100354.20	22	40044817	40335808	0.00341661	0.00279409	0.22339	17844	0.999039	No
Brain-Putamen(basalganglia)	167	ADSL	ENSG00000239900.12	22	40346500	40390463	-0.0030891	0.00295841	0.298142	17844	0.999039	No
Brain-Putamen(basalganglia)	167	SGSM3	ENSG00000100359.20	22	40370591	40410280	-0.00344198	0.0027437	0.211679	17844	0.999039	No
Brain-Putamen(basalganglia)	167	MKL1	ENSG00000196588.14	22	40410290	40636702	-0.00370358	0.00287631	0.199932	17844	0.999039	No
Brain-Putamen(basalganglia)	167	MCHR1	ENSG00000128285.4	22	40678750	40682814	0.0393337	0.0134213	0.00393067	17844	0.999039	No
Brain-Putamen(basalganglia)	167	SLC25A17	ENSG00000100372.14	22	40769630	40819399	-0.00331782	0.00283297	0.243461	17844	0.999039	No
Brain-Putamen(basalganglia)	167	ST13	ENSG00000100380.13	22	40824535	40857022	-0.00106505	0.00201812	0.598485	17844	0.999039	No
Brain-Putamen(basalganglia)	167	XPNPEP3	ENSG00000196236.12	22	40857097	40932815	0.00323185	0.00324839	0.321439	17844	0.999039	No
Brain-Putamen(basalganglia)	167	DNAJB7	ENSG00000172404.4	22	40859549	40861617	-0.018833	0.018914	0.321045	17844	0.999039	No
Brain-Putamen(basalganglia)	167	RBX1	ENSG00000100387.8	22	40951359	40973309	9.88451e-05	0.00245916	0.967993	17844	0.999142	No
Brain-Putamen(basalganglia)	167	EP300	ENSG00000100393.12	22	41091786	41180079	0.000862325	0.00225129	0.702254	17844	0.999039	No
Brain-Putamen(basalganglia)	167	L3MBTL2	ENSG00000100395.14	22	41205205	41231271	-0.00118757	0.0025091	0.636708	17844	0.999039	No
Brain-Putamen(basalganglia)	167	CHADL	ENSG00000100399.15	22	41229510	41240934	-0.000919901	0.00482351	0.849018	17844	0.999039	No
Brain-Putamen(basalganglia)	167	RANGAP1	ENSG00000100401.19	22	41245611	41286251	0.00220499	0.0026376	0.404539	17844	0.999039	No
Brain-Putamen(basalganglia)	167	ZC3H7B	ENSG00000100403.11	22	41301522	41360147	0.00166258	0.00267336	0.534981	17844	0.999039	No
Brain-Putamen(basalganglia)	167	TEF	ENSG00000167074.14	22	41367333	41399326	0.0035303	0.00404597	0.384353	17844	0.999039	No
Brain-Putamen(basalganglia)	167	CTA-223H9.9	ENSG00000273424.1	22	41430934	41431375	-0.0165606	0.0117332	0.160259	17844	0.999039	No
Brain-Putamen(basalganglia)	167	TOB2	ENSG00000183864.4	22	41433492	41447023	0.00583672	0.00413674	0.160402	17844	0.999039	No
Brain-Putamen(basalganglia)	167	PHF5A	ENSG00000100410.7	22	41459717	41468725	-0.000563691	0.00263858	0.831132	17844	0.999039	No
Brain-Putamen(basalganglia)	167	ACO2	ENSG00000100412.15	22	41469125	41525348	0.00124633	0.00410291	0.76174	17844	0.999039	No
Brain-Putamen(basalganglia)	167	POLR3H	ENSG00000100413.16	22	41525804	41544606	0.00347857	0.00261219	0.185059	17844	0.999039	No
Brain-Putamen(basalganglia)	167	CSDC2	ENSG00000172346.14	22	41560763	41577741	0.00712428	0.0113609	0.531589	17844	0.999039	No
Brain-Putamen(basalganglia)	167	PMM1	ENSG00000100417.11	22	41576894	41589890	0.00719079	0.00280611	0.0114103	17844	0.999039	No
Brain-Putamen(basalganglia)	167	DESI1	ENSG00000100418.7	22	41598028	41621096	-0.000897094	0.00253458	0.723897	17844	0.999039	No
Brain-Putamen(basalganglia)	167	XRCC6	ENSG00000196419.12	22	41621119	41664048	-0.00232839	0.00231639	0.316482	17844	0.999039	No
Brain-Putamen(basalganglia)	167	SNU13	ENSG00000100138.13	22	41673930	41690504	-0.00220403	0.00232692	0.345118	17844	0.999039	No
Brain-Putamen(basalganglia)	167	C22orf46	ENSG00000184208.10	22	41688939	41698136	0.00284127	0.0044454	0.523736	17844	0.999039	No
Brain-Putamen(basalganglia)	167	MEI1	ENSG00000167077.12	22	41699499	41799456	-0.0127324	0.0107111	0.236496	17844	0.999039	No
Brain-Putamen(basalganglia)	167	CCDC134	ENSG00000100147.13	22	41800679	41826299	0.000930961	0.00765287	0.903346	17844	0.999039	No
Brain-Putamen(basalganglia)	167	SREBF2	ENSG00000198911.11	22	41866831	41907308	-0.00159859	0.00368353	0.664947	17844	0.999039	No
Brain-Putamen(basalganglia)	167	SHISA8	ENSG00000234965.2	22	41909554	41914667	0.00193704	0.0117481	0.869267	17844	0.999039	No
Brain-Putamen(basalganglia)	167	TNFRSF13C	ENSG00000159958.6	22	41922023	41926818	0.0188133	0.0129569	0.148663	17844	0.999039	No
Brain-Putamen(basalganglia)	167	CENPM	ENSG00000100162.14	22	41938721	41947164	-0.00233629	0.0120298	0.846285	17844	0.999039	No
Brain-Putamen(basalganglia)	167	SEPT3	ENSG00000100167.19	22	41976272	41998221	0.00370632	0.00424272	0.383796	17844	0.999039	No
Brain-Putamen(basalganglia)	167	WBP2NL	ENSG00000183066.14	22	41998725	42058353	0.00717216	0.00750006	0.340522	17844	0.999039	No
Brain-Putamen(basalganglia)	167	NAGA	ENSG00000198951.11	22	42058457	42070842	0.000811734	0.00397839	0.838612	17844	0.999039	No
Brain-Putamen(basalganglia)	167	FAM109B	ENSG00000177096.8	22	42074251	42079441	0.00882822	0.00597666	0.141813	17844	0.999039	No
Brain-Putamen(basalganglia)	167	SMDT1	ENSG00000183172.8	22	42079691	42084284	0.00185272	0.00260578	0.478225	17844	0.999039	No
Brain-Putamen(basalganglia)	167	NDUFA6	ENSG00000184983.9	22	42085525	42090930	0.000766136	0.00257791	0.766745	17844	0.999039	No
Brain-Putamen(basalganglia)	167	CYP2D6	ENSG00000100197.20	22	42126499	42130906	-0.00321169	0.0116585	0.783339	17844	0.999039	No
Brain-Putamen(basalganglia)	167	RP4-669P10.16	ENSG00000232710.1	22	42137987	42139927	0.00259148	0.0161703	0.872898	17844	0.999039	No
Brain-Putamen(basalganglia)	167	RP4-669P10.20	ENSG00000281538.1	22	42138106	42139611	-0.00271127	0.00880994	0.758713	17844	0.999039	No
Brain-Putamen(basalganglia)	167	TCF20	ENSG00000100207.18	22	42160013	42343616	0.00427814	0.00306916	0.165477	17844	0.999039	No
Brain-Putamen(basalganglia)	167	LINC01315	ENSG00000229891.1	22	42364400	42369236	-0.00230096	0.00619211	0.710736	17844	0.999039	No
Brain-Putamen(basalganglia)	167	NFAM1	ENSG00000235568.6	22	42380410	42432395	0.0189296	0.00795644	0.0186546	17844	0.999039	No
Brain-Putamen(basalganglia)	167	RRP7A	ENSG00000189306.10	22	42509968	42519802	0.0041008	0.00674778	0.54432	17844	0.999039	No
Brain-Putamen(basalganglia)	167	SERHL2	ENSG00000183569.17	22	42553617	42572529	-0.00062286	0.0096389	0.948566	17844	0.999039	No
Brain-Putamen(basalganglia)	167	POLDIP3	ENSG00000100227.17	22	42583721	42614962	0.00294233	0.0026212	0.263499	17844	0.999039	No
Brain-Putamen(basalganglia)	167	CYB5R3	ENSG00000100243.20	22	42617840	42649568	0.00399925	0.00349108	0.253864	17844	0.999039	No
Brain-Putamen(basalganglia)	167	A4GALT	ENSG00000128274.15	22	42692121	42721298	0.00726482	0.00611209	0.236541	17844	0.999039	No
Brain-Putamen(basalganglia)	167	ARFGAP3	ENSG00000242247.10	22	42796502	42858106	-0.00105478	0.00289478	0.716109	17844	0.999039	No
Brain-Putamen(basalganglia)	167	PACSIN2	ENSG00000100266.18	22	42858387	43015145	0.000254059	0.00331093	0.938941	17844	0.999039	No
Brain-Putamen(basalganglia)	167	TTLL1	ENSG00000100271.16	22	43046410	43089428	-0.00362163	0.00335046	0.281521	17844	0.999039	No
Brain-Putamen(basalganglia)	167	BIK	ENSG00000100290.2	22	43110748	43129712	-0.0227417	0.0203098	0.264677	17844	0.999039	No
Brain-Putamen(basalganglia)	167	MCAT	ENSG00000100294.12	22	43132206	43143394	-0.00341301	0.00331988	0.305637	17844	0.999039	No
Brain-Putamen(basalganglia)	167	TSPO	ENSG00000100300.17	22	43151514	43163242	0.00119018	0.00411424	0.772779	17844	0.999039	No
Brain-Putamen(basalganglia)	167	TTLL12	ENSG00000100304.12	22	43166622	43187133	0.00510083	0.00382095	0.18398	17844	0.999039	No
Brain-Putamen(basalganglia)	167	SCUBE1	ENSG00000159307.18	22	43197283	43343388	0.0110533	0.0209601	0.598759	17844	0.999039	No
Brain-Putamen(basalganglia)	167	MPPED1	ENSG00000186732.13	22	43411196	43507848	0.0197713	0.00855528	0.0222418	17844	0.999039	No
Brain-Putamen(basalganglia)	167	EFCAB6	ENSG00000186976.14	22	43528744	43812305	0.00873395	0.0056618	0.125105	17844	0.999039	No
Brain-Putamen(basalganglia)	167	SULT4A1	ENSG00000130540.13	22	43824509	43862503	0.00567658	0.00445646	0.204777	17844	0.999039	No
Brain-Putamen(basalganglia)	167	PNPLA5	ENSG00000100341.11	22	43879678	43892013	0.00734997	0.0103009	0.476668	17844	0.999039	No
Brain-Putamen(basalganglia)	167	PNPLA3	ENSG00000100344.10	22	43923739	43947568	0.00593154	0.0177828	0.739197	17844	0.999039	No
Brain-Putamen(basalganglia)	167	SAMM50	ENSG00000100347.14	22	43955421	44010531	0.000301224	0.0034122	0.929777	17844	0.999039	No
Brain-Putamen(basalganglia)	167	PARVB	ENSG00000188677.14	22	43999211	44172949	0.00152975	0.00382341	0.68967	17844	0.999039	No
Brain-Putamen(basalganglia)	167	PARVG	ENSG00000138964.16	22	44172956	44208469	0.00149216	0.00572438	0.794718	17844	0.999039	No
Brain-Putamen(basalganglia)	167	KIAA1644	ENSG00000138944.7	22	44243667	44312851	0.0113587	0.00801837	0.158749	17844	0.999039	No
Brain-Putamen(basalganglia)	167	LDOC1L	ENSG00000188636.3	22	44492572	44498298	9.0611e-05	0.00292309	0.975314	17844	0.999142	No
Brain-Putamen(basalganglia)	167	LINC00207	ENSG00000187012.10	22	44569339	44572341	0.00598332	0.0239526	0.803097	17844	0.999039	No
Brain-Putamen(basalganglia)	167	PRR5	ENSG00000186654.20	22	44668547	44737681	-0.00126982	0.00558162	0.820355	17844	0.999039	No
Brain-Putamen(basalganglia)	167	ARHGAP8	ENSG00000241484.9	22	44752558	44862788	-0.0128313	0.0109461	0.243029	17844	0.999039	No
Brain-Putamen(basalganglia)	167	PHF21B	ENSG00000056487.15	22	44881162	45009999	0.00641856	0.00492687	0.19472	17844	0.999039	No
Brain-Putamen(basalganglia)	167	NUP50-AS1	ENSG00000226328.6	22	45133020	45163781	0.0011088	0.00365542	0.762072	17844	0.999039	No
Brain-Putamen(basalganglia)	167	CTA-217C2.2	ENSG00000273243.1	22	45155539	45156011	-0.0177598	0.0220949	0.42283	17844	0.999039	No
Brain-Putamen(basalganglia)	167	NUP50	ENSG00000093000.18	22	45163841	45188015	0.00562083	0.0028987	0.0544328	17844	0.999039	No
Brain-Putamen(basalganglia)	167	KIAA0930	ENSG00000100364.18	22	45190338	45240769	0.000955232	0.00347774	0.783961	17844	0.999039	No
