## Supplementary Tables for "BMI Interacts with the Genome to Regulate Gene Expression Globally, with Emphasis in the Brain and Gut" (part 38 of 276)

### Sheet: S1 BMI DE Analyses (continued)
BMI-DE Gene Analyses: The statistics for the association of BMI predicting gene GTEx mRNA expression, correcting for PCs1-20. Mapped using gencode.v26.GRCh38.genes.gtf Includes every gene tested in each tissue tissue:GTEx tissue sample_size_tissue=The number of samples used in association analysis for each tissue gene_name: HGNC or MGI-approved gene symbols mapped to the GENCODE genes by the Ensembl xref pipeline start: gene start position end: gene end position
Brain-Putamen(basalganglia)	167	CTA-268H5.14	ENSG00000273287.2	22	45262273	45263585	0.00256816	0.00821971	0.755156	17844	0.999039	No
Brain-Putamen(basalganglia)	167	UPK3A	ENSG00000100373.9	22	45284982	45295874	0.0128986	0.0201234	0.522551	17844	0.999039	No
Brain-Putamen(basalganglia)	167	FAM118A	ENSG00000100376.11	22	45308968	45341955	-0.00885379	0.0128944	0.493408	17844	0.999039	No
Brain-Putamen(basalganglia)	167	RIBC2	ENSG00000128408.8	22	45413691	45432496	0.00528419	0.0238024	0.824624	17844	0.999039	No
Brain-Putamen(basalganglia)	167	FBLN1	ENSG00000077942.18	22	45502238	45601135	-0.00383447	0.00528337	0.469154	17844	0.999039	No
Brain-Putamen(basalganglia)	167	ATXN10	ENSG00000130638.16	22	45689466	45845307	-0.00219873	0.00239721	0.36056	17844	0.999039	No
Brain-Putamen(basalganglia)	167	WNT7B	ENSG00000188064.9	22	45920362	45977129	-0.0113668	0.00897288	0.20726	17844	0.999039	No
Brain-Putamen(basalganglia)	167	CITF22-92A6.1	ENSG00000273145.1	22	46013606	46015498	0.00113906	0.00919247	0.901556	17844	0.999039	No
Brain-Putamen(basalganglia)	167	PRR34	ENSG00000182257.6	22	46049478	46054144	-0.00568912	0.00961013	0.554778	17844	0.999039	No
Brain-Putamen(basalganglia)	167	RP6-109B7.2	ENSG00000231010.1	22	46055740	46058160	-0.00243363	0.0099151	0.806457	17844	0.999039	No
Brain-Putamen(basalganglia)	167	RP6-109B7.4	ENSG00000235159.1	22	46067356	46069891	0.0157239	0.00990024	0.114412	17844	0.999039	No
Brain-Putamen(basalganglia)	167	MIRLET7BHG	ENSG00000197182.14	22	46080312	46113928	-0.000154946	0.00723253	0.982937	17844	0.999142	No
Brain-Putamen(basalganglia)	167	PPARA	ENSG00000186951.16	22	46150521	46243756	0.000613294	0.00317199	0.846958	17844	0.999039	No
Brain-Putamen(basalganglia)	167	CDPF1	ENSG00000205643.10	22	46244011	46250679	0.000460934	0.00363055	0.899148	17844	0.999039	No
Brain-Putamen(basalganglia)	167	PKDREJ	ENSG00000130943.6	22	46255663	46263355	0.00364169	0.0108971	0.738719	17844	0.999039	No
Brain-Putamen(basalganglia)	167	TTC38	ENSG00000075234.16	22	46267961	46294008	-0.0030042	0.00354892	0.398663	17844	0.999039	No
Brain-Putamen(basalganglia)	167	GTSE1-AS1	ENSG00000277232.2	22	46295143	46296660	0.00808502	0.00970861	0.406345	17844	0.999039	No
Brain-Putamen(basalganglia)	167	GTSE1	ENSG00000075218.18	22	46296741	46330810	-0.0314227	0.0162806	0.0555512	17844	0.999039	No
Brain-Putamen(basalganglia)	167	TRMU	ENSG00000100416.12	22	46330875	46357340	0.00128625	0.00294841	0.663302	17844	0.999039	No
Brain-Putamen(basalganglia)	167	CELSR1	ENSG00000075275.16	22	46360834	46537170	-0.0279993	0.00871491	0.00161975	17844	0.999039	No
Brain-Putamen(basalganglia)	167	GRAMD4	ENSG00000075240.16	22	46576012	46679790	-0.00783576	0.00346399	0.0251803	17844	0.999039	No
Brain-Putamen(basalganglia)	167	CERK	ENSG00000100422.13	22	46684411	46738261	-2.22097e-05	0.00426636	0.995854	17844	0.99982	No
Brain-Putamen(basalganglia)	167	TBC1D22A	ENSG00000054611.13	22	46762617	47175699	0.00103712	0.00290038	0.721177	17844	0.999039	No
Brain-Putamen(basalganglia)	167	FAM19A5	ENSG00000219438.8	22	48489460	48850912	-0.0012609	0.00303328	0.678251	17844	0.999039	No
Brain-Putamen(basalganglia)	167	LINC01310	ENSG00000205632.3	22	48866770	48898386	0.0183081	0.0111346	0.102292	17844	0.999039	No
Brain-Putamen(basalganglia)	167	C22orf34	ENSG00000188511.12	22	49414524	49657542	-0.00248998	0.0129232	0.847483	17844	0.999039	No
Brain-Putamen(basalganglia)	167	BRD1	ENSG00000100425.18	22	49773283	49827512	-0.00370427	0.00246249	0.134686	17844	0.999039	No
Brain-Putamen(basalganglia)	167	RP3-522J7.6	ENSG00000260613.1	22	49832616	49837786	-0.0191488	0.0142722	0.181797	17844	0.999039	No
Brain-Putamen(basalganglia)	167	ZBED4	ENSG00000100426.6	22	49853842	49890078	-0.000650236	0.00304431	0.831166	17844	0.999039	No
Brain-Putamen(basalganglia)	167	ALG12	ENSG00000182858.13	22	49900229	49918458	-0.00493528	0.00364284	0.177592	17844	0.999039	No
Brain-Putamen(basalganglia)	167	CRELD2	ENSG00000184164.14	22	49918167	49927540	0.00132821	0.0038804	0.732631	17844	0.999039	No
Brain-Putamen(basalganglia)	167	CITF22-49E9.3	ENSG00000278869.1	22	49933198	49934074	0.00670929	0.0241573	0.781612	17844	0.999039	No
Brain-Putamen(basalganglia)	167	PIM3	ENSG00000198355.4	22	49960513	49964080	0.00684141	0.00504313	0.177023	17844	0.999039	No
Brain-Putamen(basalganglia)	167	MLC1	ENSG00000100427.15	22	50059391	50085902	0.000249617	0.00443485	0.955192	17844	0.999039	No
Brain-Putamen(basalganglia)	167	MOV10L1	ENSG00000073146.15	22	50089879	50161690	0.000988697	0.00976549	0.919497	17844	0.999039	No
Brain-Putamen(basalganglia)	167	PANX2	ENSG00000073150.13	22	50170731	50180294	0.00451548	0.0059322	0.447785	17844	0.999039	No
Brain-Putamen(basalganglia)	167	TRABD	ENSG00000170638.9	22	50185915	50199598	-0.00267917	0.00297436	0.369211	17844	0.999039	No
Brain-Putamen(basalganglia)	167	SELENOO	ENSG00000073169.13	22	50200979	50217616	-0.000191219	0.00273755	0.944409	17844	0.999039	No
Brain-Putamen(basalganglia)	167	TUBGCP6	ENSG00000128159.11	22	50217689	50244971	-0.0046184	0.00308057	0.135994	17844	0.999039	No
Brain-Putamen(basalganglia)	167	HDAC10	ENSG00000100429.17	22	50245183	50249859	0.00692635	0.00802553	0.389541	17844	0.999039	No
Brain-Putamen(basalganglia)	167	MAPK12	ENSG00000188130.13	22	50249199	50261825	0.00133792	0.00436816	0.759823	17844	0.999039	No
Brain-Putamen(basalganglia)	167	MAPK11	ENSG00000185386.14	22	50263713	50270767	0.00351503	0.00342421	0.306354	17844	0.999039	No
Brain-Putamen(basalganglia)	167	PLXNB2	ENSG00000196576.14	22	50274979	50307627	-0.00060058	0.00266014	0.821698	17844	0.999039	No
Brain-Putamen(basalganglia)	167	DENND6B	ENSG00000205593.11	22	50309030	50327060	-0.00576181	0.00264325	0.0308846	17844	0.999039	No
Brain-Putamen(basalganglia)	167	PPP6R2	ENSG00000100239.15	22	50343304	50444999	-0.000547577	0.00253506	0.82929	17844	0.999039	No
Brain-Putamen(basalganglia)	167	SBF1	ENSG00000100241.20	22	50445091	50475024	-0.00235283	0.00319046	0.462037	17844	0.999039	No
Brain-Putamen(basalganglia)	167	LMF2	ENSG00000100258.17	22	50502949	50507691	-0.00222843	0.00266932	0.405188	17844	0.999039	No
Brain-Putamen(basalganglia)	167	NCAPH2	ENSG00000025770.18	22	50508216	50523472	-0.00150866	0.00237553	0.526375	17844	0.999039	No
Brain-Putamen(basalganglia)	167	SCO2	ENSG00000130489.14	22	50525442	50525606	-0.0120637	0.00937061	0.200008	17844	0.999039	No
Brain-Putamen(basalganglia)	167	TYMP	ENSG00000025708.13	22	50525752	50530056	0.00236561	0.0115605	0.838149	17844	0.999039	No
Brain-Putamen(basalganglia)	167	ODF3B	ENSG00000177989.13	22	50530409	50532580	0.00388325	0.012959	0.764867	17844	0.999039	No
Brain-Putamen(basalganglia)	167	KLHDC7B	ENSG00000130487.5	22	50548033	50551023	0.0350798	0.0231319	0.131568	17844	0.999039	No
Brain-Putamen(basalganglia)	167	SYCE3	ENSG00000217442.3	22	50551112	50562905	-0.0221718	0.0221741	0.319026	17844	0.999039	No
Brain-Putamen(basalganglia)	167	CPT1B	ENSG00000205560.12	22	50568861	50578455	0.00808462	0.00491499	0.102159	17844	0.999039	No
Brain-Putamen(basalganglia)	167	CHKB	ENSG00000100288.19	22	50578949	50601455	-0.00365729	0.0035632	0.306409	17844	0.999039	No
Brain-Putamen(basalganglia)	167	CTA-384D8.33	ENSG00000272940.1	22	50597152	50597599	0.0243123	0.0215872	0.261925	17844	0.999039	No
Brain-Putamen(basalganglia)	167	MAPK8IP2	ENSG00000008735.13	22	50600685	50611551	0.00325816	0.00383397	0.396831	17844	0.999039	No
Brain-Putamen(basalganglia)	167	ARSA	ENSG00000100299.17	22	50622754	50628173	-0.00334465	0.00364376	0.36019	17844	0.999039	No
Brain-Putamen(basalganglia)	167	SHANK3	ENSG00000251322.7	22	50674415	50733298	0.00369481	0.0043331	0.395234	17844	0.999039	No
Brain-Putamen(basalganglia)	167	ACR	ENSG00000100312.10	22	50738196	50745334	0.0150067	0.0110495	0.176533	17844	0.999039	No
Brain-Putamen(basalganglia)	167	RABL2B	ENSG00000079974.17	22	50767501	50783663	-0.00318932	0.00253001	0.209478	17844	0.999039	No
Brain-Spinalcord(cervicalc-1)	125	AP006222.2	ENSG00000228463.9	1	257864	297502	-0.0174477	0.0197292	0.37856	18233	0.999884	No
Brain-Spinalcord(cervicalc-1)	125	RP4-669L17.10	ENSG00000237094.11	1	366053	501617	0.0255116	0.0196819	0.197805	18233	0.999884	No
Brain-Spinalcord(cervicalc-1)	125	RP11-206L10.9	ENSG00000237491.8	1	778770	810060	-0.00558356	0.0106763	0.602107	18233	0.999884	No
Brain-Spinalcord(cervicalc-1)	125	FAM87B	ENSG00000177757.2	1	817371	819837	-0.0289796	0.0182637	0.115638	18233	0.999884	No
Brain-Spinalcord(cervicalc-1)	125	LINC00115	ENSG00000225880.5	1	826206	827522	-0.00194592	0.0106358	0.855189	18233	0.999884	No
Brain-Spinalcord(cervicalc-1)	125	FAM41C	ENSG00000230368.2	1	868071	876754	0.0128779	0.028443	0.651672	18233	0.999884	No
Brain-Spinalcord(cervicalc-1)	125	RP11-54O7.16	ENSG00000272438.1	1	904834	915976	-0.0244788	0.0270773	0.368088	18233	0.999884	No
Brain-Spinalcord(cervicalc-1)	125	RP11-54O7.1	ENSG00000230699.2	1	911435	914802	-0.0184567	0.0177136	0.299873	18233	0.999884	No
Brain-Spinalcord(cervicalc-1)	125	RP11-54O7.3	ENSG00000223764.2	1	916870	919692	-0.00189684	0.0118041	0.87265	18233	0.999884	No
Brain-Spinalcord(cervicalc-1)	125	SAMD11	ENSG00000187634.11	1	923928	944203	-0.00801463	0.0105611	0.449655	18233	0.999884	No
Brain-Spinalcord(cervicalc-1)	125	NOC2L	ENSG00000188976.10	1	944582	959309	-9.06038e-05	0.00350035	0.9794	18233	0.999884	No
Brain-Spinalcord(cervicalc-1)	125	KLHL17	ENSG00000187961.13	1	960587	965715	-0.00455579	0.00567573	0.424008	18233	0.999884	No
Brain-Spinalcord(cervicalc-1)	125	PLEKHN1	ENSG00000187583.10	1	966497	975108	-0.023888	0.0196678	0.227307	18233	0.999884	No
Brain-Spinalcord(cervicalc-1)	125	PERM1	ENSG00000187642.9	1	975204	982093	0.00755602	0.0172314	0.66194	18233	0.999884	No
Brain-Spinalcord(cervicalc-1)	125	RP11-54O7.17	ENSG00000272512.1	1	995966	998051	0.00648363	0.0159514	0.685247	18233	0.999884	No
Brain-Spinalcord(cervicalc-1)	125	HES4	ENSG00000188290.10	1	998962	1000172	0.00389941	0.0124593	0.754936	18233	0.999884	No
Brain-Spinalcord(cervicalc-1)	125	ISG15	ENSG00000187608.8	1	1001138	1014541	-0.0115703	0.0159486	0.469806	18233	0.999884	No
Brain-Spinalcord(cervicalc-1)	125	AGRN	ENSG00000188157.14	1	1020123	1056118	-0.00143044	0.00658703	0.828514	18233	0.999884	No
Brain-Spinalcord(cervicalc-1)	125	RNF223	ENSG00000237330.2	1	1070966	1074307	-0.00414325	0.0248707	0.868018	18233	0.999884	No
Brain-Spinalcord(cervicalc-1)	125	C1orf159	ENSG00000131591.17	1	1081818	1116361	-0.00307247	0.00484418	0.527317	18233	0.999884	No
Brain-Spinalcord(cervicalc-1)	125	LINC01342	ENSG00000223823.1	1	1137017	1144056	0.0164428	0.0258974	0.52689	18233	0.999884	No
Brain-Spinalcord(cervicalc-1)	125	RP11-465B22.8	ENSG00000272141.1	1	1169357	1170343	0.000974182	0.0304291	0.974522	18233	0.999884	No
Brain-Spinalcord(cervicalc-1)	125	TTLL10	ENSG00000162571.13	1	1179189	1197935	0.0217046	0.0195237	0.268854	18233	0.999884	No
Brain-Spinalcord(cervicalc-1)	125	TNFRSF18	ENSG00000186891.13	1	1203508	1206691	0.0315187	0.0199049	0.116381	18233	0.999884	No
Brain-Spinalcord(cervicalc-1)	125	TNFRSF4	ENSG00000186827.10	1	1211326	1214132	-0.00453682	0.0183339	0.805048	18233	0.999884	No
Brain-Spinalcord(cervicalc-1)	125	SDF4	ENSG00000078808.16	1	1216908	1232031	-0.000886117	0.00341876	0.796004	18233	0.999884	No
Brain-Spinalcord(cervicalc-1)	125	B3GALT6	ENSG00000176022.4	1	1232265	1235041	6.21081e-05	0.00539464	0.990836	18233	0.999884	No
Brain-Spinalcord(cervicalc-1)	125	C1QTNF12	ENSG00000184163.3	1	1242453	1246722	0.013718	0.0142775	0.338896	18233	0.999884	No
Brain-Spinalcord(cervicalc-1)	125	RP5-902P8.12	ENSG00000260179.1	1	1249777	1251334	0.00732272	0.0166123	0.66028	18233	0.999884	No
Brain-Spinalcord(cervicalc-1)	125	UBE2J2	ENSG00000160087.20	1	1253909	1273885	-0.00289818	0.00344918	0.402712	18233	0.999884	No
Brain-Spinalcord(cervicalc-1)	125	LINC01786	ENSG00000230415.1	1	1275223	1280420	-0.0135729	0.00958114	0.15961	18233	0.999884	No
Brain-Spinalcord(cervicalc-1)	125	SCNN1D	ENSG00000162572.20	1	1280436	1292029	0.00368201	0.00511843	0.473546	18233	0.999884	No
Brain-Spinalcord(cervicalc-1)	125	ACAP3	ENSG00000131584.18	1	1292376	1308018	0.00376016	0.00551739	0.497078	18233	0.999884	No
Brain-Spinalcord(cervicalc-1)	125	PUSL1	ENSG00000169972.11	1	1308567	1311584	0.000759075	0.00558472	0.89215	18233	0.999884	No
Brain-Spinalcord(cervicalc-1)	125	INTS11	ENSG00000127054.20	1	1311678	1324691	-0.00434287	0.0025985	0.0976987	18233	0.999884	No
Brain-Spinalcord(cervicalc-1)	125	CPTP	ENSG00000224051.6	1	1324756	1328897	-0.00365371	0.00419255	0.38552	18233	0.999884	No
Brain-Spinalcord(cervicalc-1)	125	TAS1R3	ENSG00000169962.4	1	1331314	1335275	0.0160533	0.0105478	0.131084	18233	0.999884	No
Brain-Spinalcord(cervicalc-1)	125	DVL1	ENSG00000107404.19	1	1335307	1349350	-0.000812384	0.00348925	0.816359	18233	0.999884	No
Brain-Spinalcord(cervicalc-1)	125	MXRA8	ENSG00000162576.16	1	1352689	1361777	0.00329225	0.00641941	0.609148	18233	0.999884	No
Brain-Spinalcord(cervicalc-1)	125	AURKAIP1	ENSG00000175756.13	1	1373730	1375495	-0.00248113	0.00348279	0.477829	18233	0.999884	No
Brain-Spinalcord(cervicalc-1)	125	CCNL2	ENSG00000221978.11	1	1386482	1399328	-0.00291302	0.0031154	0.351956	18233	0.999884	No
Brain-Spinalcord(cervicalc-1)	125	MRPL20	ENSG00000242485.5	1	1402047	1407313	-0.00133777	0.00321676	0.678366	18233	0.999884	No
Brain-Spinalcord(cervicalc-1)	125	RP4-758J18.13	ENSG00000272455.1	1	1409096	1410618	-0.00472881	0.00609818	0.439853	18233	0.999884	No
Brain-Spinalcord(cervicalc-1)	125	ANKRD65	ENSG00000235098.8	1	1418420	1421769	-0.0144918	0.00616226	0.0205901	18233	0.999884	No
Brain-Spinalcord(cervicalc-1)	125	TMEM88B	ENSG00000205116.3	1	1426128	1427787	-0.00188541	0.0171032	0.912436	18233	0.999884	No
Brain-Spinalcord(cervicalc-1)	125	LINC01770	ENSG00000225285.1	1	1430539	1434573	0.00607419	0.0134046	0.651398	18233	0.999884	No
Brain-Spinalcord(cervicalc-1)	125	VWA1	ENSG00000179403.11	1	1434861	1442882	-0.00637856	0.00597101	0.287903	18233	0.999884	No
Brain-Spinalcord(cervicalc-1)	125	ATAD3C	ENSG00000215915.9	1	1449689	1470158	-0.00114516	0.0183018	0.950229	18233	0.999884	No
Brain-Spinalcord(cervicalc-1)	125	ATAD3B	ENSG00000160072.19	1	1471769	1496202	-0.000128998	0.00556265	0.981544	18233	0.999884	No
Brain-Spinalcord(cervicalc-1)	125	ATAD3A	ENSG00000197785.13	1	1512151	1534687	-0.00689204	0.0039397	0.0832034	18233	0.999884	No
Brain-Spinalcord(cervicalc-1)	125	TMEM240	ENSG00000205090.8	1	1535174	1540453	-0.000900846	0.00756054	0.905388	18233	0.999884	No
Brain-Spinalcord(cervicalc-1)	125	SSU72	ENSG00000160075.11	1	1541673	1574869	0.00334017	0.0019624	0.0917565	18233	0.999884	No
Brain-Spinalcord(cervicalc-1)	125	RP5-832C2.5	ENSG00000215014.4	1	1574975	1577075	0.00619952	0.00955193	0.517761	18233	0.999884	No
Brain-Spinalcord(cervicalc-1)	125	FNDC10	ENSG00000228594.3	1	1598012	1600096	0.00245299	0.00769315	0.750483	18233	0.999884	No
Brain-Spinalcord(cervicalc-1)	125	MIB2	ENSG00000197530.12	1	1615879	1630610	0.0016613	0.00461299	0.719483	18233	0.999884	No
Brain-Spinalcord(cervicalc-1)	125	MMP23B	ENSG00000189409.13	1	1632095	1635226	0.0392877	0.0206766	0.0602167	18233	0.999884	No
Brain-Spinalcord(cervicalc-1)	125	CDK11B	ENSG00000248333.8	1	1635264	1659012	0.000464281	0.00399489	0.907706	18233	0.999884	No
Brain-Spinalcord(cervicalc-1)	125	SLC35E2B	ENSG00000189339.11	1	1659529	1692728	-0.00499857	0.00636592	0.434134	18233	0.999884	No
Brain-Spinalcord(cervicalc-1)	125	CDK11A	ENSG00000008128.22	1	1702730	1724324	0.0105416	0.00867555	0.227107	18233	0.999884	No
Brain-Spinalcord(cervicalc-1)	125	SLC35E2	ENSG00000215790.6	1	1724838	1745992	0.0149825	0.0089672	0.0977948	18233	0.999884	No
Brain-Spinalcord(cervicalc-1)	125	NADK	ENSG00000008130.15	1	1751232	1780457	-0.00153843	0.00333302	0.64536	18233	0.999884	No
Brain-Spinalcord(cervicalc-1)	125	GNB1	ENSG00000078369.17	1	1785285	1891117	0.00232171	0.00230319	0.315798	18233	0.999884	No
Brain-Spinalcord(cervicalc-1)	125	CALML6	ENSG00000169885.9	1	1914827	1917294	-0.00709525	0.0224655	0.752772	18233	0.999884	No
Brain-Spinalcord(cervicalc-1)	125	TMEM52	ENSG00000178821.12	1	1917590	1919273	-0.0118244	0.0204388	0.56417	18233	0.999884	No
Brain-Spinalcord(cervicalc-1)	125	CFAP74	ENSG00000142609.17	1	1921951	2003837	0.00621108	0.0195276	0.751078	18233	0.999884	No
Brain-Spinalcord(cervicalc-1)	125	GABRD	ENSG00000187730.8	1	2019298	2030758	-0.0121531	0.0176786	0.493345	18233	0.999884	No
Brain-Spinalcord(cervicalc-1)	125	PRKCZ	ENSG00000067606.16	1	2050470	2175313	0.00676609	0.00502876	0.181425	18233	0.999884	No
Brain-Spinalcord(cervicalc-1)	125	FAAP20	ENSG00000162585.16	1	2184461	2212720	0.00440742	0.0049064	0.37112	18233	0.999884	No
Brain-Spinalcord(cervicalc-1)	125	SKI	ENSG00000157933.9	1	2228695	2310119	0.00131137	0.00410907	0.750267	18233	0.999884	No
Brain-Spinalcord(cervicalc-1)	125	MORN1	ENSG00000116151.13	1	2321253	2391707	-0.00677014	0.00687781	0.327253	18233	0.999884	No
Brain-Spinalcord(cervicalc-1)	125	RER1	ENSG00000157916.19	1	2391775	2403963	-0.00228201	0.00265139	0.39141	18233	0.999884	No
Brain-Spinalcord(cervicalc-1)	125	PEX10	ENSG00000157911.9	1	2405445	2413797	0.00145932	0.00490719	0.766773	18233	0.999884	No
Brain-Spinalcord(cervicalc-1)	125	PLCH2	ENSG00000149527.17	1	2425980	2505526	-0.000458812	0.00807961	0.954825	18233	0.999884	No
Brain-Spinalcord(cervicalc-1)	125	PANK4	ENSG00000157881.13	1	2508533	2526628	-0.000963959	0.00415275	0.816901	18233	0.999884	No
Brain-Spinalcord(cervicalc-1)	125	HES5	ENSG00000197921.5	1	2528745	2530245	-0.00172922	0.0268212	0.948719	18233	0.999884	No
Brain-Spinalcord(cervicalc-1)	125	RP3-395M20.12	ENSG00000272449.1	1	2546465	2547460	0.0157241	0.0161451	0.332375	18233	0.999884	No
Brain-Spinalcord(cervicalc-1)	125	TNFRSF14	ENSG00000157873.17	1	2556697	2565382	-0.00360098	0.00664653	0.589138	18233	0.999884	No
Brain-Spinalcord(cervicalc-1)	125	RP3-395M20.9	ENSG00000228037.1	1	2581560	2584533	0.02649	0.0285204	0.35516	18233	0.999884	No
Brain-Spinalcord(cervicalc-1)	125	FAM213B	ENSG00000157870.14	1	2586491	2591469	-0.000842227	0.00489169	0.863638	18233	0.999884	No
Brain-Spinalcord(cervicalc-1)	125	MMEL1	ENSG00000142606.15	1	2591557	2632990	-0.0161057	0.0184384	0.384429	18233	0.999884	No
Brain-Spinalcord(cervicalc-1)	125	TTC34	ENSG00000215912.12	1	2635976	2801717	0.0154375	0.011666	0.188668	18233	0.999884	No
Brain-Spinalcord(cervicalc-1)	125	PRDM16	ENSG00000142611.16	1	3069168	3438621	-0.0122994	0.011988	0.307305	18233	0.999884	No
Brain-Spinalcord(cervicalc-1)	125	ARHGEF16	ENSG00000130762.14	1	3454426	3481113	0.0138752	0.0104752	0.188242	18233	0.999884	No
Brain-Spinalcord(cervicalc-1)	125	MEGF6	ENSG00000162591.15	1	3489920	3611495	0.00875529	0.0104857	0.405667	18233	0.999884	No
Brain-Spinalcord(cervicalc-1)	125	TPRG1L	ENSG00000158109.14	1	3625002	3630127	0.00492887	0.00397766	0.21811	18233	0.999884	No
Brain-Spinalcord(cervicalc-1)	125	WRAP73	ENSG00000116213.15	1	3630767	3652761	-0.0101578	0.00350061	0.00453873	18233	0.999884	No
Brain-Spinalcord(cervicalc-1)	125	TP73	ENSG00000078900.14	1	3652520	3735600	0.00564509	0.00903933	0.533678	18233	0.999884	No
Brain-Spinalcord(cervicalc-1)	125	SMIM1	ENSG00000235169.7	1	3772788	3775982	-0.0150516	0.0132649	0.25914	18233	0.999884	No
Brain-Spinalcord(cervicalc-1)	125	LRRC47	ENSG00000130764.9	1	3778558	3796504	-0.00326961	0.00293856	0.268445	18233	0.999884	No
Brain-Spinalcord(cervicalc-1)	125	CEP104	ENSG00000116198.12	1	3812081	3857214	-0.00258231	0.004371	0.55596	18233	0.999884	No
Brain-Spinalcord(cervicalc-1)	125	DFFB	ENSG00000169598.15	1	3857267	3885429	-0.00342595	0.00503582	0.497831	18233	0.999884	No
Brain-Spinalcord(cervicalc-1)	125	C1orf174	ENSG00000198912.10	1	3889125	3900285	-0.00502989	0.00629016	0.425758	18233	0.999884	No
Brain-Spinalcord(cervicalc-1)	125	LINC01134	ENSG00000236423.5	1	3900372	3917225	-0.0158976	0.0206923	0.444076	18233	0.999884	No
Brain-Spinalcord(cervicalc-1)	125	AJAP1	ENSG00000196581.10	1	4654732	4792534	-0.0082605	0.0105204	0.434144	18233	0.999884	No
Brain-Spinalcord(cervicalc-1)	125	RP11-154H17.1	ENSG00000236948.2	1	5561709	5668295	0.0372671	0.0308846	0.230328	18233	0.999884	No
Brain-Spinalcord(cervicalc-1)	125	NPHP4	ENSG00000131697.17	1	5862811	5992362	-0.00730298	0.0046749	0.121316	18233	0.999884	No
Brain-Spinalcord(cervicalc-1)	125	KCNAB2	ENSG00000069424.14	1	5991466	6101193	0.00315947	0.00549039	0.566239	18233	0.999884	No
Brain-Spinalcord(cervicalc-1)	125	CHD5	ENSG00000116254.17	1	6101793	6180123	-0.00744423	0.0104084	0.476097	18233	0.999884	No
Brain-Spinalcord(cervicalc-1)	125	RPL22	ENSG00000116251.9	1	6181269	6209389	0.00701769	0.00337265	0.0399363	18233	0.999884	No
Brain-Spinalcord(cervicalc-1)	125	RNF207	ENSG00000158286.12	1	6206176	6221192	-0.00403593	0.00872753	0.644744	18233	0.999884	No
Brain-Spinalcord(cervicalc-1)	125	ICMT	ENSG00000116237.15	1	6221300	6235972	0.00375443	0.00419093	0.372423	18233	0.999884	No
Brain-Spinalcord(cervicalc-1)	125	GPR153	ENSG00000158292.6	1	6247346	6260975	0.0150555	0.0101989	0.142946	18233	0.999884	No
Brain-Spinalcord(cervicalc-1)	125	ACOT7	ENSG00000097021.19	1	6264269	6393554	0.0048395	0.0053565	0.368379	18233	0.999884	No
Brain-Spinalcord(cervicalc-1)	125	ESPN	ENSG00000187017.15	1	6424788	6460980	-0.0160024	0.0193232	0.409504	18233	0.999884	No
Brain-Spinalcord(cervicalc-1)	125	TNFRSF25	ENSG00000215788.9	1	6461151	6466091	-0.00953819	0.00930542	0.307758	18233	0.999884	No
Brain-Spinalcord(cervicalc-1)	125	PLEKHG5	ENSG00000171680.21	1	6466196	6520061	0.00250392	0.00805752	0.756614	18233	0.999884	No
Brain-Spinalcord(cervicalc-1)	125	NOL9	ENSG00000162408.10	1	6521347	6554535	-0.00209429	0.00535424	0.696497	18233	0.999884	No
Brain-Spinalcord(cervicalc-1)	125	TAS1R1	ENSG00000173662.20	1	6555181	6579757	0.00619559	0.0276836	0.823356	18233	0.999884	No
Brain-Spinalcord(cervicalc-1)	125	ZBTB48	ENSG00000204859.12	1	6580001	6589280	-0.0040085	0.00448858	0.373916	18233	0.999884	No
Brain-Spinalcord(cervicalc-1)	125	KLHL21	ENSG00000162413.16	1	6590724	6614607	0.000509407	0.00399358	0.898749	18233	0.999884	No
Brain-Spinalcord(cervicalc-1)	125	PHF13	ENSG00000116273.5	1	6613685	6624033	0.00180718	0.0046024	0.695381	18233	0.999884	No
Brain-Spinalcord(cervicalc-1)	125	THAP3	ENSG00000041988.15	1	6624866	6634167	-0.00348133	0.00431598	0.421748	18233	0.999884	No
Brain-Spinalcord(cervicalc-1)	125	DNAJC11	ENSG00000007923.15	1	6635587	6701924	0.000755586	0.00324877	0.816552	18233	0.999884	No
Brain-Spinalcord(cervicalc-1)	125	CAMTA1	ENSG00000171735.18	1	6785324	7769706	0.0039515	0.00385301	0.307502	18233	0.999884	No
Brain-Spinalcord(cervicalc-1)	125	RP11-338N10.1	ENSG00000270171.1	1	7693124	7694844	-0.000735207	0.0137344	0.957413	18233	0.999884	No
Brain-Spinalcord(cervicalc-1)	125	RP11-338N10.2	ENSG00000270035.1	1	7698303	7698872	-0.00489387	0.0122048	0.689267	18233	0.999884	No
Brain-Spinalcord(cervicalc-1)	125	RP11-338N10.3	ENSG00000269978.1	1	7700704	7700970	-0.0121375	0.0128629	0.347579	18233	0.999884	No
Brain-Spinalcord(cervicalc-1)	125	VAMP3	ENSG00000049245.12	1	7771269	7781432	0.000602443	0.00359729	0.867328	18233	0.999884	No
Brain-Spinalcord(cervicalc-1)	125	PER3	ENSG00000049246.14	1	7784320	7845177	0.00944359	0.0046737	0.0459184	18233	0.999884	No
Brain-Spinalcord(cervicalc-1)	125	UTS2	ENSG00000049247.13	1	7846692	7853512	0.0284196	0.0512107	0.580129	18233	0.999884	No
Brain-Spinalcord(cervicalc-1)	125	PARK7	ENSG00000116288.12	1	7954291	7985505	0.00382159	0.00228619	0.09764	18233	0.999884	No
Brain-Spinalcord(cervicalc-1)	125	ERRFI1	ENSG00000116285.12	1	8004404	8026308	0.00155355	0.00653758	0.812636	18233	0.999884	No
Brain-Spinalcord(cervicalc-1)	125	RP11-431K24.1	ENSG00000238290.1	1	8026738	8122702	-0.047443	0.0268501	0.0801977	18233	0.999884	No
Brain-Spinalcord(cervicalc-1)	125	SLC45A1	ENSG00000162426.14	1	8317826	8344167	-0.00482289	0.00450198	0.286547	18233	0.999884	No
Brain-Spinalcord(cervicalc-1)	125	RERE	ENSG00000142599.17	1	8352397	8817643	0.00134293	0.00288611	0.642693	18233	0.999884	No
Brain-Spinalcord(cervicalc-1)	125	ENO1	ENSG00000074800.13	1	8861002	8879249	-0.00670671	0.00466367	0.153444	18233	0.999884	No
Brain-Spinalcord(cervicalc-1)	125	SLC2A5	ENSG00000142583.17	1	9035107	9088478	0.00286506	0.00949022	0.76334	18233	0.999884	No
Brain-Spinalcord(cervicalc-1)	125	GPR157	ENSG00000180758.11	1	9100305	9129170	0.0136697	0.010282	0.186628	18233	0.999884	No
Brain-Spinalcord(cervicalc-1)	125	MIR34AHG	ENSG00000228526.6	1	9148011	9196983	0.0102244	0.0095873	0.288712	18233	0.999884	No
Brain-Spinalcord(cervicalc-1)	125	LINC01759	ENSG00000234546.3	1	9183751	9196284	-0.0142845	0.0219194	0.516058	18233	0.999884	No
Brain-Spinalcord(cervicalc-1)	125	RP3-510D11.4	ENSG00000281937.1	1	9197143	9198906	-0.025632	0.0330846	0.440268	18233	0.999884	No
Brain-Spinalcord(cervicalc-1)	125	H6PD	ENSG00000049239.12	1	9234775	9271337	-0.00598402	0.00522815	0.255037	18233	0.999884	No
Brain-Spinalcord(cervicalc-1)	125	SPSB1	ENSG00000171621.13	1	9292880	9369532	-0.00958097	0.0069337	0.170023	18233	0.999884	No
Brain-Spinalcord(cervicalc-1)	125	SLC25A33	ENSG00000171612.6	1	9539482	9585179	0.00618765	0.00496933	0.215895	18233	0.999884	No
Brain-Spinalcord(cervicalc-1)	125	TMEM201	ENSG00000188807.12	1	9588922	9614873	-0.00262246	0.0036666	0.476085	18233	0.999884	No
Brain-Spinalcord(cervicalc-1)	125	PIK3CD	ENSG00000171608.15	1	9651732	9729025	-0.00704552	0.00559881	0.211094	18233	0.999884	No
Brain-Spinalcord(cervicalc-1)	125	CLSTN1	ENSG00000171603.16	1	9729115	9824526	0.000846721	0.00312873	0.787219	18233	0.999884	No
Brain-Spinalcord(cervicalc-1)	125	CTNNBIP1	ENSG00000178585.14	1	9848276	9910336	0.00474127	0.00358274	0.188644	18233	0.999884	No
Brain-Spinalcord(cervicalc-1)	125	LZIC	ENSG00000162441.11	1	9922113	9943407	0.00111842	0.0034573	0.746977	18233	0.999884	No
Brain-Spinalcord(cervicalc-1)	125	NMNAT1	ENSG00000173614.13	1	9943428	9985501	0.00155689	0.00456053	0.73351	18233	0.999884	No
Brain-Spinalcord(cervicalc-1)	125	RBP7	ENSG00000162444.11	1	9997206	10016020	0.00824679	0.00900202	0.361752	18233	0.999884	No
Brain-Spinalcord(cervicalc-1)	125	UBE4B	ENSG00000130939.18	1	10032832	10181239	0.000629693	0.00262973	0.811231	18233	0.999884	No
Brain-Spinalcord(cervicalc-1)	125	KIF1B	ENSG00000054523.17	1	10210805	10381603	-0.0023925	0.00330219	0.470389	18233	0.999884	No
Brain-Spinalcord(cervicalc-1)	125	PGD	ENSG00000142657.20	1	10398592	10420144	-0.00293523	0.00414403	0.480358	18233	0.999884	No
Brain-Spinalcord(cervicalc-1)	125	CENPS	ENSG00000175279.21	1	10430783	10442809	0.00452411	0.00541195	0.405119	18233	0.999884	No
Brain-Spinalcord(cervicalc-1)	125	CORT	ENSG00000241563.3	1	10449719	10451902	0.00287683	0.00865037	0.740137	18233	0.999884	No
Brain-Spinalcord(cervicalc-1)	125	DFFA	ENSG00000160049.11	1	10456522	10472526	0.00129285	0.002954	0.662549	18233	0.999884	No
Brain-Spinalcord(cervicalc-1)	125	PEX14	ENSG00000142655.12	1	10474887	10630758	-0.00296671	0.00336697	0.380304	18233	0.999884	No
Brain-Spinalcord(cervicalc-1)	125	CASZ1	ENSG00000130940.14	1	10636604	10796650	0.0069347	0.0135661	0.61032	18233	0.999884	No
Brain-Spinalcord(cervicalc-1)	125	C1orf127	ENSG00000175262.14	1	10946473	10982037	-0.0135614	0.0281789	0.631352	18233	0.999884	No
Brain-Spinalcord(cervicalc-1)	125	TARDBP	ENSG00000120948.16	1	11012344	11026420	-0.00106389	0.00261928	0.685454	18233	0.999884	No
Brain-Spinalcord(cervicalc-1)	125	MASP2	ENSG00000009724.16	1	11026523	11047233	0.0257392	0.00990472	0.0107301	18233	0.999884	No
Brain-Spinalcord(cervicalc-1)	125	SRM	ENSG00000116649.9	1	11054589	11060024	0.00289862	0.00386722	0.455243	18233	0.999884	No
Brain-Spinalcord(cervicalc-1)	125	EXOSC10	ENSG00000171824.13	1	11066618	11098156	-0.00386064	0.00373482	0.303703	18233	0.999884	No
Brain-Spinalcord(cervicalc-1)	125	MTOR	ENSG00000198793.12	1	11106535	11262507	-0.00213156	0.00275685	0.441183	18233	0.999884	No
Brain-Spinalcord(cervicalc-1)	125	ANGPTL7	ENSG00000171819.4	1	11189341	11195981	0.00265416	0.0254986	0.9173	18233	0.999884	No
Brain-Spinalcord(cervicalc-1)	125	UBIAD1	ENSG00000120942.13	1	11273206	11296049	-0.0037868	0.00381588	0.323339	18233	0.999884	No
Brain-Spinalcord(cervicalc-1)	125	DISP3	ENSG00000204624.7	1	11479166	11537584	0.00228211	0.0106624	0.830944	18233	0.999884	No
Brain-Spinalcord(cervicalc-1)	125	LINC01647	ENSG00000235643.1	1	11609531	11613355	-0.0256699	0.0263553	0.33234	18233	0.999884	No
Brain-Spinalcord(cervicalc-1)	125	FBXO2	ENSG00000116661.9	1	11648367	11655785	-0.0016447	0.00575712	0.775697	18233	0.999884	No
Brain-Spinalcord(cervicalc-1)	125	FBXO44	ENSG00000132879.13	1	11654857	11663327	0.00160159	0.00377569	0.672316	18233	0.999884	No
Brain-Spinalcord(cervicalc-1)	125	FBXO6	ENSG00000116663.10	1	11664124	11674354	-0.0120039	0.00599351	0.0478235	18233	0.999884	No
Brain-Spinalcord(cervicalc-1)	125	MAD2L2	ENSG00000116670.14	1	11674480	11691650	0.00181119	0.00436037	0.678731	18233	0.999884	No
Brain-Spinalcord(cervicalc-1)	125	DRAXIN	ENSG00000162490.6	1	11691729	11725857	0.0250985	0.0169926	0.142719	18233	0.999884	No
Brain-Spinalcord(cervicalc-1)	125	AGTRAP	ENSG00000177674.15	1	11736084	11754802	-0.0045012	0.00660018	0.496782	18233	0.999884	No
Brain-Spinalcord(cervicalc-1)	125	MTHFR	ENSG00000177000.10	1	11785723	11806920	0.00384163	0.00346409	0.270019	18233	0.999884	No
Brain-Spinalcord(cervicalc-1)	125	CLCN6	ENSG00000011021.21	1	11807131	11843144	-0.00281841	0.00341258	0.410777	18233	0.999884	No
Brain-Spinalcord(cervicalc-1)	125	NPPA	ENSG00000175206.10	1	11845767	11848345	-0.0390446	0.0283544	0.171492	18233	0.999884	No
Brain-Spinalcord(cervicalc-1)	125	NPPB	ENSG00000120937.8	1	11857464	11858931	0.0194405	0.031201	0.534612	18233	0.999884	No
Brain-Spinalcord(cervicalc-1)	125	KIAA2013	ENSG00000116685.15	1	11919591	11926428	-0.00353462	0.00364292	0.334183	18233	0.999884	No
Brain-Spinalcord(cervicalc-1)	125	PLOD1	ENSG00000083444.16	1	11934205	11975538	0.00454986	0.00532757	0.395074	18233	0.999884	No
Brain-Spinalcord(cervicalc-1)	125	MFN2	ENSG00000116688.16	1	11980181	12013514	0.000944464	0.00346634	0.785808	18233	0.999884	No
Brain-Spinalcord(cervicalc-1)	125	MIIP	ENSG00000116691.10	1	12019466	12032045	-0.00457417	0.00345736	0.188757	18233	0.999884	No
Brain-Spinalcord(cervicalc-1)	125	TNFRSF8	ENSG00000120949.14	1	12063377	12144207	0.0346844	0.0216317	0.111907	18233	0.999884	No
Brain-Spinalcord(cervicalc-1)	125	TNFRSF1B	ENSG00000028137.18	1	12167039	12209228	0.0224545	0.00982438	0.0243269	18233	0.999884	No
Brain-Spinalcord(cervicalc-1)	125	VPS13D	ENSG00000048707.13	1	12230067	12512047	-0.000174791	0.00296175	0.953054	18233	0.999884	No
Brain-Spinalcord(cervicalc-1)	125	DHRS3	ENSG00000162496.8	1	12567910	12617731	0.00543267	0.00731518	0.459379	18233	0.999884	No
Brain-Spinalcord(cervicalc-1)	125	RP11-474O21.5	ENSG00000272482.1	1	12618900	12619244	-0.0273102	0.0241574	0.260887	18233	0.999884	No
Brain-Spinalcord(cervicalc-1)	125	C1orf158	ENSG00000157330.9	1	12746215	12763699	0.0473945	0.0246074	0.0568577	18233	0.999884	No
Brain-Spinalcord(cervicalc-1)	125	LRRC38	ENSG00000162494.5	1	13474977	13514048	-0.0166994	0.0334905	0.619102	18233	0.999884	No
Brain-Spinalcord(cervicalc-1)	125	PDPN	ENSG00000162493.16	1	13583465	13617957	-0.0131264	0.00930146	0.161195	18233	0.999884	No
Brain-Spinalcord(cervicalc-1)	125	PRDM2	ENSG00000116731.22	1	13700198	13825079	0.000816935	0.00306852	0.790593	18233	0.999884	No
Brain-Spinalcord(cervicalc-1)	125	KAZN	ENSG00000189337.16	1	13892792	15118043	0.00547592	0.00423411	0.198804	18233	0.999884	No
Brain-Spinalcord(cervicalc-1)	125	TMEM51	ENSG00000171729.13	1	15152532	15220480	0.0121886	0.00922784	0.189477	18233	0.999884	No
Brain-Spinalcord(cervicalc-1)	125	FHAD1	ENSG00000142621.19	1	15247272	15400283	0.0206103	0.0180963	0.257378	18233	0.999884	No
Brain-Spinalcord(cervicalc-1)	125	EFHD2	ENSG00000142634.12	1	15409895	15430343	-0.00294908	0.00613057	0.631505	18233	0.999884	No
Brain-Spinalcord(cervicalc-1)	125	CTRC	ENSG00000162438.11	1	15438439	15449242	-0.0119825	0.0240191	0.618931	18233	0.999884	No
Brain-Spinalcord(cervicalc-1)	125	CELA2A	ENSG00000142615.7	1	15456728	15472091	0.00715695	0.0280689	0.799249	18233	0.999884	No
Brain-Spinalcord(cervicalc-1)	125	CELA2B	ENSG00000215704.9	1	15465909	15487437	-0.00227608	0.0258214	0.929931	18233	0.999884	No
Brain-Spinalcord(cervicalc-1)	125	CASP9	ENSG00000132906.17	1	15490832	15526534	-0.00167866	0.00432086	0.698448	18233	0.999884	No
Brain-Spinalcord(cervicalc-1)	125	DNAJC16	ENSG00000116138.12	1	15526813	15592379	-0.000503823	0.00347141	0.884888	18233	0.999884	No
Brain-Spinalcord(cervicalc-1)	125	AGMAT	ENSG00000116771.5	1	15572353	15585110	-0.0188133	0.0161261	0.246049	18233	0.999884	No
Brain-Spinalcord(cervicalc-1)	125	DDI2	ENSG00000197312.11	1	15617500	15669044	-0.00536192	0.00422306	0.20706	18233	0.999884	No
Brain-Spinalcord(cervicalc-1)	125	PLEKHM2	ENSG00000116786.11	1	15684332	15734769	0.00736782	0.00414358	0.0783338	18233	0.999884	No
Brain-Spinalcord(cervicalc-1)	125	SLC25A34	ENSG00000162461.7	1	15736405	15741396	0.00994046	0.00941333	0.29344	18233	0.999884	No
Brain-Spinalcord(cervicalc-1)	125	FBLIM1	ENSG00000162458.12	1	15756607	15786594	0.000457417	0.012965	0.971924	18233	0.999884	No
Brain-Spinalcord(cervicalc-1)	125	UQCRHL	ENSG00000233954.6	1	15807169	15809348	0.0114336	0.00839769	0.17632	18233	0.999884	No
Brain-Spinalcord(cervicalc-1)	125	SPEN	ENSG00000065526.10	1	15847864	15940460	0.00108648	0.00399363	0.786126	18233	0.999884	No
Brain-Spinalcord(cervicalc-1)	125	ZBTB17	ENSG00000116809.11	1	15941869	15976132	-0.00661925	0.00328029	0.0462037	18233	0.999884	No
Brain-Spinalcord(cervicalc-1)	125	C1orf64	ENSG00000183888.4	1	16004236	16008807	0.0249103	0.0143303	0.0851477	18233	0.999884	No
Brain-Spinalcord(cervicalc-1)	125	HSPB7	ENSG00000173641.17	1	16014028	16019594	-0.000567176	0.0139465	0.967639	18233	0.999884	No
Brain-Spinalcord(cervicalc-1)	125	CLCNKA	ENSG00000186510.11	1	16018875	16034050	0.00174122	0.0236365	0.941418	18233	0.999884	No
Brain-Spinalcord(cervicalc-1)	125	CLCNKB	ENSG00000184908.17	1	16043736	16057308	0.0124559	0.0198651	0.532029	18233	0.999884	No
Brain-Spinalcord(cervicalc-1)	125	FAM131C	ENSG00000185519.8	1	16057769	16073632	-0.00298057	0.0147305	0.84005	18233	0.999884	No
Brain-Spinalcord(cervicalc-1)	125	EPHA2	ENSG00000142627.12	1	16124337	16156087	0.010746	0.0109174	0.327278	18233	0.999884	No
Brain-Spinalcord(cervicalc-1)	125	ARHGEF19	ENSG00000142632.16	1	16198217	16212609	-0.00447088	0.0124476	0.7202	18233	0.999884	No
Brain-Spinalcord(cervicalc-1)	125	RSG1	ENSG00000132881.11	1	16231700	16237162	0.00582874	0.00831433	0.484854	18233	0.999884	No
Brain-Spinalcord(cervicalc-1)	125	FBXO42	ENSG00000037637.10	1	16246839	16352454	-0.000830269	0.00383777	0.829149	18233	0.999884	No
Brain-Spinalcord(cervicalc-1)	125	SZRD1	ENSG00000055070.16	1	16352575	16398145	-0.00306082	0.00325269	0.3489	18233	0.999884	No
Brain-Spinalcord(cervicalc-1)	125	SPATA21	ENSG00000187144.11	1	16387126	16437424	0.00182783	0.0220866	0.934205	18233	0.999884	No
Brain-Spinalcord(cervicalc-1)	125	NECAP2	ENSG00000157191.19	1	16440672	16460078	-0.00593779	0.00321344	0.0675008	18233	0.999884	No
Brain-Spinalcord(cervicalc-1)	125	LINC01772	ENSG00000226029.1	1	16460948	16463287	0.00592385	0.00918255	0.520283	18233	0.999884	No
Brain-Spinalcord(cervicalc-1)	125	RP4-798A10.7	ENSG00000261135.1	1	16514645	16515754	-0.0112648	0.0189218	0.552925	18233	0.999884	No
Brain-Spinalcord(cervicalc-1)	125	LINC01783	ENSG00000233421.4	1	16533886	16536172	0.0153465	0.0276114	0.57955	18233	0.999884	No
Brain-Spinalcord(cervicalc-1)	125	NBPF1	ENSG00000219481.10	1	16562319	16613562	-0.0191297	0.00937796	0.0439245	18233	0.999884	No
Brain-Spinalcord(cervicalc-1)	125	RP11-108M9.3	ENSG00000228549.3	1	16870945	16874092	-0.0274331	0.0245957	0.267292	18233	0.999884	No
Brain-Spinalcord(cervicalc-1)	125	RP11-108M9.4	ENSG00000238142.1	1	16888538	16889649	-0.00726825	0.0127745	0.570618	18233	0.999884	No
Brain-Spinalcord(cervicalc-1)	125	RP11-108M9.6	ENSG00000272426.1	1	16904339	16904776	-0.05309	0.0293729	0.0736113	18233	0.999884	No
Brain-Spinalcord(cervicalc-1)	125	CROCC	ENSG00000058453.16	1	16921950	16972979	0.000465332	0.00612628	0.939601	18233	0.999884	No
Brain-Spinalcord(cervicalc-1)	125	MFAP2	ENSG00000117122.13	1	16974502	16980835	-0.0402552	0.0272678	0.142918	18233	0.999884	No
Brain-Spinalcord(cervicalc-1)	125	ATP13A2	ENSG00000159363.17	1	16985958	17011928	-0.00234846	0.00456096	0.607723	18233	0.999884	No
Brain-Spinalcord(cervicalc-1)	125	SDHB	ENSG00000117118.9	1	17018722	17054170	0.0021771	0.00283782	0.444733	18233	0.999884	No
Brain-Spinalcord(cervicalc-1)	125	PADI2	ENSG00000117115.12	1	17066761	17119435	0.0083185	0.00523857	0.115366	18233	0.999884	No
Brain-Spinalcord(cervicalc-1)	125	PADI1	ENSG00000142623.9	1	17205126	17246005	0.0437013	0.0275189	0.115341	18233	0.999884	No
Brain-Spinalcord(cervicalc-1)	125	PADI4	ENSG00000159339.13	1	17308195	17364004	-0.0196387	0.0330079	0.553168	18233	0.999884	No
Brain-Spinalcord(cervicalc-1)	125	RCC2	ENSG00000179051.13	1	17407005	17439724	-0.00489219	0.00415602	0.241855	18233	0.999884	No
Brain-Spinalcord(cervicalc-1)	125	ARHGEF10L	ENSG00000074964.16	1	17539835	17697869	0.00134796	0.00436411	0.758042	18233	0.999884	No
Brain-Spinalcord(cervicalc-1)	125	IGSF21	ENSG00000117154.11	1	18107746	18378482	9.07222e-05	0.00827048	0.991269	18233	0.999884	No
Brain-Spinalcord(cervicalc-1)	125	PAX7	ENSG00000009709.11	1	18631006	18748866	-0.0250154	0.0239841	0.299392	18233	0.999884	No
Brain-Spinalcord(cervicalc-1)	125	ALDH4A1	ENSG00000159423.16	1	18871430	18902781	-0.0129086	0.0105923	0.225751	18233	0.999884	No
Brain-Spinalcord(cervicalc-1)	125	IFFO2	ENSG00000169991.10	1	18904281	18956686	-0.00221326	0.00627985	0.72523	18233	0.999884	No
Brain-Spinalcord(cervicalc-1)	125	UBR4	ENSG00000127481.14	1	19076740	19210276	-0.0039004	0.00385942	0.314567	18233	0.999884	No
Brain-Spinalcord(cervicalc-1)	125	EMC1	ENSG00000127463.13	1	19215664	19251538	0.0080296	0.00309982	0.0109769	18233	0.999884	No
Brain-Spinalcord(cervicalc-1)	125	MRTO4	ENSG00000053372.4	1	19251553	19260128	-0.00624938	0.00360803	0.0862532	18233	0.999884	No
Brain-Spinalcord(cervicalc-1)	125	AKR7A3	ENSG00000162482.4	1	19282558	19289250	-0.00585402	0.0101917	0.566956	18233	0.999884	No
Brain-Spinalcord(cervicalc-1)	125	AKR7A2	ENSG00000053371.12	1	19303965	19312146	-0.00379381	0.00427169	0.37654	18233	0.999884	No
Brain-Spinalcord(cervicalc-1)	125	PQLC2	ENSG00000040487.12	1	19312326	19329300	-0.000380125	0.00379455	0.920399	18233	0.999884	No
Brain-Spinalcord(cervicalc-1)	125	CAPZB	ENSG00000077549.17	1	19338776	19485539	0.000732729	0.00262164	0.780427	18233	0.999884	No
Brain-Spinalcord(cervicalc-1)	125	MINOS1	ENSG00000173436.13	1	19596977	19629821	0.00121865	0.00377875	0.747727	18233	0.999884	No
Brain-Spinalcord(cervicalc-1)	125	NBL1	ENSG00000158747.13	1	19640554	19658456	0.0111294	0.00636357	0.0832819	18233	0.999884	No
Brain-Spinalcord(cervicalc-1)	125	HTR6	ENSG00000158748.3	1	19665287	19679562	0.020051	0.0300831	0.50657	18233	0.999884	No
Brain-Spinalcord(cervicalc-1)	125	TMCO4	ENSG00000162542.13	1	19682213	19799945	-0.00217127	0.00591135	0.714145	18233	0.999884	No
Brain-Spinalcord(cervicalc-1)	125	OTUD3	ENSG00000169914.5	1	19882513	19912945	-0.00601432	0.00676341	0.375945	18233	0.999884	No
Brain-Spinalcord(cervicalc-1)	125	PLA2G2A	ENSG00000188257.10	1	19975431	19980416	-0.0349882	0.0259034	0.179746	18233	0.999884	No
Brain-Spinalcord(cervicalc-1)	125	PLA2G5	ENSG00000127472.10	1	20028179	20091190	0.0189905	0.0163854	0.249142	18233	0.999884	No
Brain-Spinalcord(cervicalc-1)	125	RP3-340N1.2	ENSG00000227066.1	1	20154338	20160568	-0.0184987	0.0387774	0.634338	18233	0.999884	No
Brain-Spinalcord(cervicalc-1)	125	PLA2G2C	ENSG00000187980.6	1	20161253	20177424	-0.0076661	0.025216	0.761728	18233	0.999884	No
Brain-Spinalcord(cervicalc-1)	125	UBXN10	ENSG00000162543.5	1	20186085	20196048	0.000486573	0.00972732	0.960202	18233	0.999884	No
Brain-Spinalcord(cervicalc-1)	125	VWA5B1	ENSG00000158816.15	1	20290919	20354894	-0.0322624	0.026024	0.217897	18233	0.999884	No
Brain-Spinalcord(cervicalc-1)	125	LINC01141	ENSG00000236963.6	1	20360579	20431234	0.0145172	0.0148773	0.331452	18233	0.999884	No
Brain-Spinalcord(cervicalc-1)	125	CAMK2N1	ENSG00000162545.5	1	20482391	20486220	0.00617742	0.00933507	0.509614	18233	0.999884	No
Brain-Spinalcord(cervicalc-1)	125	MUL1	ENSG00000090432.6	1	20499448	20508161	-0.00296443	0.0043956	0.501563	18233	0.999884	No
Brain-Spinalcord(cervicalc-1)	125	FAM43B	ENSG00000183114.7	1	20552439	20555010	-0.00751797	0.00948268	0.429711	18233	0.999884	No
Brain-Spinalcord(cervicalc-1)	125	CDA	ENSG00000158825.5	1	20588948	20618908	0.0209571	0.0140877	0.139907	18233	0.999884	No
Brain-Spinalcord(cervicalc-1)	125	PINK1	ENSG00000158828.7	1	20633455	20645723	-0.00122502	0.00538382	0.820457	18233	0.999884	No
Brain-Spinalcord(cervicalc-1)	125	DDOST	ENSG00000244038.9	1	20652194	20661544	0.00110726	0.00355902	0.756343	18233	0.999884	No
Brain-Spinalcord(cervicalc-1)	125	KIF17	ENSG00000117245.12	1	20664014	20718017	-0.0129041	0.0105119	0.222408	18233	0.999884	No
Brain-Spinalcord(cervicalc-1)	125	SH2D5	ENSG00000189410.11	1	20719732	20732837	-0.0158401	0.0137371	0.251541	18233	0.999884	No
Brain-Spinalcord(cervicalc-1)	125	HP1BP3	ENSG00000127483.17	1	20742661	20787323	0.0045309	0.00306999	0.14303	18233	0.999884	No
Brain-Spinalcord(cervicalc-1)	125	EIF4G3	ENSG00000075151.20	1	20806292	21176888	-0.00191587	0.00310093	0.538047	18233	0.999884	No
Brain-Spinalcord(cervicalc-1)	125	ECE1	ENSG00000117298.14	1	21217247	21345504	-0.000130774	0.00550992	0.98111	18233	0.999884	No
Brain-Spinalcord(cervicalc-1)	125	NBPF3	ENSG00000142794.18	1	21440128	21485005	-0.0109553	0.0164825	0.50775	18233	0.999884	No
Brain-Spinalcord(cervicalc-1)	125	ALPL	ENSG00000162551.13	1	21509372	21578412	0.00758631	0.0126805	0.550975	18233	0.999884	No
Brain-Spinalcord(cervicalc-1)	125	RAP1GAP	ENSG00000076864.19	1	21596215	21669363	-0.000753268	0.00711442	0.915884	18233	0.999884	No
Brain-Spinalcord(cervicalc-1)	125	USP48	ENSG00000090686.15	1	21678298	21783606	0.00067003	0.00282818	0.813195	18233	0.999884	No
Brain-Spinalcord(cervicalc-1)	125	LDLRAD2	ENSG00000187942.11	1	21812265	21825221	0.0219821	0.0200054	0.274412	18233	0.999884	No
Brain-Spinalcord(cervicalc-1)	125	HSPG2	ENSG00000142798.17	1	21827863	21937297	-0.00423861	0.0103004	0.681562	18233	0.999884	No
Brain-Spinalcord(cervicalc-1)	125	CELA3B	ENSG00000219073.7	1	21977021	21998642	-0.0490109	0.0304729	0.11082	18233	0.999884	No
Brain-Spinalcord(cervicalc-1)	125	CELA3A	ENSG00000142789.19	1	22001656	22012539	-0.0373693	0.0324859	0.252675	18233	0.999884	No
Brain-Spinalcord(cervicalc-1)	125	LINC00339	ENSG00000218510.6	1	22024531	22031225	0.00403485	0.0046754	0.390145	18233	0.999884	No
Brain-Spinalcord(cervicalc-1)	125	CDC42	ENSG00000070831.15	1	22052627	22092946	-0.0010325	0.00248207	0.678288	18233	0.999884	No
Brain-Spinalcord(cervicalc-1)	125	RP1-224A6.9	ENSG00000271840.1	1	22100613	22101360	-0.0278534	0.0233446	0.235555	18233	0.999884	No
Brain-Spinalcord(cervicalc-1)	125	WNT4	ENSG00000162552.14	1	22117305	22143969	-0.0153499	0.0122182	0.211842	18233	0.999884	No
Brain-Spinalcord(cervicalc-1)	125	ZBTB40	ENSG00000184677.16	1	22451851	22531157	0.00494632	0.005306	0.353406	18233	0.999884	No
Brain-Spinalcord(cervicalc-1)	125	EPHA8	ENSG00000070886.11	1	22563564	22603594	-0.00284797	0.0220355	0.897416	18233	0.999884	No
Brain-Spinalcord(cervicalc-1)	125	C1QA	ENSG00000173372.16	1	22636506	22639608	-0.00301637	0.00730242	0.680418	18233	0.999884	No
Brain-Spinalcord(cervicalc-1)	125	C1QC	ENSG00000159189.11	1	22643630	22648110	-0.00159388	0.00774346	0.837325	18233	0.999884	No
Brain-Spinalcord(cervicalc-1)	125	C1QB	ENSG00000173369.15	1	22652762	22661538	0.00100693	0.00806598	0.900896	18233	0.999884	No
Brain-Spinalcord(cervicalc-1)	125	EPHB2	ENSG00000133216.16	1	22710839	22921500	-0.00683249	0.00520382	0.192109	18233	0.999884	No
Brain-Spinalcord(cervicalc-1)	125	C1orf234	ENSG00000227868.5	1	23010834	23015850	-0.00042443	0.022874	0.985232	18233	0.999884	No
Brain-Spinalcord(cervicalc-1)	125	KDM1A	ENSG00000004487.15	1	23019448	23083689	-0.00326221	0.00276617	0.240986	18233	0.999884	No
Brain-Spinalcord(cervicalc-1)	125	LUZP1	ENSG00000169641.13	1	23084023	23177808	-0.00124277	0.00613953	0.839987	18233	0.999884	No
Brain-Spinalcord(cervicalc-1)	125	HTR1D	ENSG00000179546.4	1	23191895	23194729	-0.0160801	0.0248637	0.519245	18233	0.999884	No
Brain-Spinalcord(cervicalc-1)	125	LINC01355	ENSG00000261326.2	1	23281309	23286752	0.000592813	0.00638931	0.926257	18233	0.999884	No
Brain-Spinalcord(cervicalc-1)	125	HNRNPR	ENSG00000125944.18	1	23303771	23344336	-0.000352874	0.00272904	0.89737	18233	0.999884	No
Brain-Spinalcord(cervicalc-1)	125	ZNF436	ENSG00000125945.14	1	23359448	23368386	0.00707198	0.00603597	0.244045	18233	0.999884	No
Brain-Spinalcord(cervicalc-1)	125	TCEA3	ENSG00000204219.9	1	23381061	23424740	0.00236289	0.00915055	0.796749	18233	0.999884	No
Brain-Spinalcord(cervicalc-1)	125	ASAP3	ENSG00000088280.18	1	23428563	23484568	-0.00604544	0.0070932	0.396032	18233	0.999884	No
Brain-Spinalcord(cervicalc-1)	125	ID3	ENSG00000117318.8	1	23557918	23559794	-0.000478244	0.00862255	0.955876	18233	0.999884	No
Brain-Spinalcord(cervicalc-1)	125	MDS2	ENSG00000197880.8	1	23581495	23640568	0.0148173	0.0312305	0.636184	18233	0.999884	No
Brain-Spinalcord(cervicalc-1)	125	RPL11	ENSG00000142676.12	1	23691779	23696425	0.00611188	0.00396701	0.126462	18233	0.999884	No
Brain-Spinalcord(cervicalc-1)	125	ELOA	ENSG00000011007.12	1	23743155	23762059	0.000958555	0.00247161	0.698945	18233	0.999884	No
Brain-Spinalcord(cervicalc-1)	125	PITHD1	ENSG00000057757.9	1	23778405	23788232	-8.18403e-05	0.00286087	0.977234	18233	0.999884	No
Brain-Spinalcord(cervicalc-1)	125	LYPLA2	ENSG00000011009.10	1	23790970	23795539	-0.00276027	0.00415724	0.508195	18233	0.999884	No
Brain-Spinalcord(cervicalc-1)	125	GALE	ENSG00000117308.14	1	23795599	23800804	-0.00376792	0.0053424	0.482225	18233	0.999884	No
Brain-Spinalcord(cervicalc-1)	125	HMGCL	ENSG00000117305.14	1	23801885	23838620	0.00565473	0.00534057	0.292156	18233	0.999884	No
Brain-Spinalcord(cervicalc-1)	125	FUCA1	ENSG00000179163.11	1	23845077	23868294	0.00194055	0.00517217	0.70829	18233	0.999884	No
Brain-Spinalcord(cervicalc-1)	125	PNRC2	ENSG00000189266.11	1	23959109	23963462	0.0038412	0.00303005	0.207763	18233	0.999884	No
Brain-Spinalcord(cervicalc-1)	125	SRSF10	ENSG00000188529.14	1	23964804	23980927	0.00238689	0.00286585	0.406842	18233	0.999884	No
Brain-Spinalcord(cervicalc-1)	125	MYOM3	ENSG00000142661.18	1	24056035	24112175	-0.00739461	0.0221251	0.738894	18233	0.999884	No
Brain-Spinalcord(cervicalc-1)	125	IL22RA1	ENSG00000142677.3	1	24119771	24143121	9.35226e-05	0.0288227	0.997417	18233	0.999884	No
Brain-Spinalcord(cervicalc-1)	125	IFNLR1	ENSG00000185436.11	1	24154157	24187959	0.00147421	0.0120795	0.903103	18233	0.999884	No
Brain-Spinalcord(cervicalc-1)	125	RP11-10N16.2	ENSG00000230023.2	1	24200240	24211693	0.0593687	0.0317158	0.0640578	18233	0.999884	No
Brain-Spinalcord(cervicalc-1)	125	GRHL3	ENSG00000158055.15	1	24319322	24364482	-0.0156884	0.0181242	0.388719	18233	0.999884	No
Brain-Spinalcord(cervicalc-1)	125	STPG1	ENSG00000001460.17	1	24356999	24416934	0.00124151	0.00578885	0.830607	18233	0.999884	No
Brain-Spinalcord(cervicalc-1)	125	NIPAL3	ENSG00000001461.16	1	24419291	24472976	-0.00345681	0.0059703	0.563852	18233	0.999884	No
Brain-Spinalcord(cervicalc-1)	125	RCAN3	ENSG00000117602.11	1	24502351	24541040	-0.00107727	0.00513417	0.83422	18233	0.999884	No
Brain-Spinalcord(cervicalc-1)	125	NCMAP	ENSG00000184454.6	1	24556111	24609328	-0.0175506	0.0208516	0.401911	18233	0.999884	No
Brain-Spinalcord(cervicalc-1)	125	SRRM1	ENSG00000133226.16	1	24631716	24673267	0.000424554	0.00353664	0.904682	18233	0.999884	No
Brain-Spinalcord(cervicalc-1)	125	CLIC4	ENSG00000169504.14	1	24745357	24844324	-0.00123579	0.00567528	0.828055	18233	0.999884	No
Brain-Spinalcord(cervicalc-1)	125	RUNX3	ENSG00000020633.18	1	24899511	24965121	0.011765	0.0131047	0.371404	18233	0.999884	No
Brain-Spinalcord(cervicalc-1)	125	SYF2	ENSG00000117614.9	1	25222679	25232502	0.00690862	0.00324626	0.0357079	18233	0.999884	No
Brain-Spinalcord(cervicalc-1)	125	RSRP1	ENSG00000117616.17	1	25242237	25337916	0.00151758	0.00687991	0.825855	18233	0.999884	No
Brain-Spinalcord(cervicalc-1)	125	RP3-465N24.6	ENSG00000272432.1	1	25247837	25248321	-0.0112172	0.0182203	0.539489	18233	0.999884	No
Brain-Spinalcord(cervicalc-1)	125	RHD	ENSG00000187010.19	1	25272393	25330445	0.010261	0.042602	0.810144	18233	0.999884	No
Brain-Spinalcord(cervicalc-1)	125	TMEM50A	ENSG00000183726.10	1	25338214	25362248	-0.000218415	0.00301198	0.942332	18233	0.999884	No
Brain-Spinalcord(cervicalc-1)	125	RHCE	ENSG00000188672.17	1	25362362	25430192	0.0121168	0.0173831	0.487347	18233	0.999884	No
Brain-Spinalcord(cervicalc-1)	125	TMEM57	ENSG00000204178.9	1	25430858	25500209	0.00398887	0.0036013	0.270606	18233	0.999884	No
Brain-Spinalcord(cervicalc-1)	125	LDLRAP1	ENSG00000157978.11	1	25543580	25568886	0.00762247	0.00607676	0.212549	18233	0.999884	No
Brain-Spinalcord(cervicalc-1)	125	RP11-70P17.1	ENSG00000225643.1	1	25581478	25590356	-0.00278581	0.0176497	0.874893	18233	0.999884	No
Brain-Spinalcord(cervicalc-1)	125	MAN1C1	ENSG00000117643.14	1	25617468	25786207	-0.000105591	0.00815244	0.989691	18233	0.999884	No
Brain-Spinalcord(cervicalc-1)	125	SELENON	ENSG00000162430.16	1	25800176	25818222	-0.00184366	0.00491975	0.708619	18233	0.999884	No
Brain-Spinalcord(cervicalc-1)	125	MTFR1L	ENSG00000117640.17	1	25820798	25832942	-0.00109107	0.0022439	0.627831	18233	0.999884	No
Brain-Spinalcord(cervicalc-1)	125	AUNIP	ENSG00000127423.10	1	25834006	25859458	-0.00544898	0.0166816	0.744599	18233	0.999884	No
Brain-Spinalcord(cervicalc-1)	125	PAQR7	ENSG00000182749.5	1	25861210	25871253	-2.16963e-05	0.00518589	0.99667	18233	0.999884	No
Brain-Spinalcord(cervicalc-1)	125	STMN1	ENSG00000117632.22	1	25884181	25906991	0.000870439	0.00401126	0.828639	18233	0.999884	No
Brain-Spinalcord(cervicalc-1)	125	PAFAH2	ENSG00000158006.13	1	25959767	25998157	0.000575606	0.0041547	0.890082	18233	0.999884	No
Brain-Spinalcord(cervicalc-1)	125	EXTL1	ENSG00000158008.9	1	26019884	26036464	-0.0119311	0.0119689	0.321179	18233	0.999884	No
Brain-Spinalcord(cervicalc-1)	125	TRIM63	ENSG00000158022.6	1	26051304	26068436	0.0203662	0.0325159	0.532473	18233	0.999884	No
Brain-Spinalcord(cervicalc-1)	125	PDIK1L	ENSG00000175087.9	1	26111165	26125543	-0.00143201	0.00468852	0.760655	18233	0.999884	No
Brain-Spinalcord(cervicalc-1)	125	FAM110D	ENSG00000197245.5	1	26159020	26163962	0.0241166	0.0166172	0.149734	18233	0.999884	No
Brain-Spinalcord(cervicalc-1)	125	RP11-96L14.7	ENSG00000236782.6	1	26169516	26171821	-0.0149894	0.0172147	0.385925	18233	0.999884	No
Brain-Spinalcord(cervicalc-1)	125	CNKSR1	ENSG00000142675.17	1	26177403	26189886	0.0181664	0.00988517	0.0689824	18233	0.999884	No
Brain-Spinalcord(cervicalc-1)	125	CEP85	ENSG00000130695.14	1	26234153	26279038	-0.00268257	0.00747741	0.720512	18233	0.999884	No
Brain-Spinalcord(cervicalc-1)	125	SH3BGRL3	ENSG00000142669.14	1	26279176	26281327	0.000871789	0.00403859	0.82952	18233	0.999884	No
Brain-Spinalcord(cervicalc-1)	125	UBXN11	ENSG00000158062.20	1	26281523	26318363	-0.000491062	0.00502615	0.922359	18233	0.999884	No
Brain-Spinalcord(cervicalc-1)	125	CD52	ENSG00000169442.8	1	26317957	26320523	-0.0128968	0.0129592	0.32198	18233	0.999884	No
Brain-Spinalcord(cervicalc-1)	125	ZNF683	ENSG00000176083.17	1	26361634	26374522	-0.0331365	0.0252789	0.192827	18233	0.999884	No
Brain-Spinalcord(cervicalc-1)	125	DHDDS	ENSG00000117682.16	1	26432282	26471294	-0.000885602	0.00388167	0.819982	18233	0.999884	No
Brain-Spinalcord(cervicalc-1)	125	HMGN2	ENSG00000198830.10	1	26472450	26475972	0.00684744	0.00545441	0.212176	18233	0.999884	No
Brain-Spinalcord(cervicalc-1)	125	RPS6KA1	ENSG00000117676.13	1	26529761	26575030	-0.00229168	0.00599465	0.703035	18233	0.999884	No
Brain-Spinalcord(cervicalc-1)	125	ARID1A	ENSG00000117713.18	1	26696032	26782104	-0.00183162	0.00357728	0.609738	18233	0.999884	No
Brain-Spinalcord(cervicalc-1)	125	PIGV	ENSG00000060642.10	1	26787472	26798398	-0.00455338	0.00469737	0.334643	18233	0.999884	No
Brain-Spinalcord(cervicalc-1)	125	ZDHHC18	ENSG00000204160.11	1	26826710	26857602	-0.00747786	0.00390746	0.0584296	18233	0.999884	No
Brain-Spinalcord(cervicalc-1)	125	SFN	ENSG00000175793.11	1	26863138	26864457	-0.0135719	0.0196094	0.490425	18233	0.999884	No
Brain-Spinalcord(cervicalc-1)	125	GPN2	ENSG00000142751.14	1	26876311	26890297	-0.0025764	0.00267805	0.338281	18233	0.999884	No
Brain-Spinalcord(cervicalc-1)	125	GPATCH3	ENSG00000198746.12	1	26890488	26900466	-0.00892792	0.0042384	0.0375961	18233	0.999884	No
Brain-Spinalcord(cervicalc-1)	125	NUDC	ENSG00000090273.13	1	26902282	26946862	0.00229543	0.00357038	0.521713	18233	0.999884	No
Brain-Spinalcord(cervicalc-1)	125	TRNP1	ENSG00000253368.3	1	26993707	27000898	0.00407197	0.00787713	0.606309	18233	0.999884	No
Brain-Spinalcord(cervicalc-1)	125	FAM46B	ENSG00000158246.7	1	27005020	27012836	-0.0323051	0.024365	0.187813	18233	0.999884	No
Brain-Spinalcord(cervicalc-1)	125	SLC9A1	ENSG00000090020.10	1	27098815	27166981	-0.00221826	0.00614402	0.718806	18233	0.999884	No
Brain-Spinalcord(cervicalc-1)	125	WDTC1	ENSG00000142784.15	1	27234516	27308633	0.000693643	0.00296815	0.815685	18233	0.999884	No
Brain-Spinalcord(cervicalc-1)	125	TMEM222	ENSG00000186501.14	1	27322145	27336400	0.00015537	0.00329414	0.962472	18233	0.999884	No
Brain-Spinalcord(cervicalc-1)	125	SYTL1	ENSG00000142765.17	1	27342020	27353932	0.0131503	0.0130098	0.314481	18233	0.999884	No
Brain-Spinalcord(cervicalc-1)	125	MAP3K6	ENSG00000142733.14	1	27355184	27366892	0.00620739	0.00810837	0.445693	18233	0.999884	No
Brain-Spinalcord(cervicalc-1)	125	FCN3	ENSG00000142748.12	1	27369112	27374824	-0.0596163	0.0234627	0.0125483	18233	0.999884	No
Brain-Spinalcord(cervicalc-1)	125	GPR3	ENSG00000181773.6	1	27392644	27395814	-0.026758	0.0171253	0.121242	18233	0.999884	No
Brain-Spinalcord(cervicalc-1)	125	WASF2	ENSG00000158195.10	1	27404226	27490158	-0.000403132	0.00437991	0.926844	18233	0.999884	No
Brain-Spinalcord(cervicalc-1)	125	AHDC1	ENSG00000126705.13	1	27534035	27604431	-0.000989275	0.00498483	0.843079	18233	0.999884	No
Brain-Spinalcord(cervicalc-1)	125	FGR	ENSG00000000938.12	1	27612064	27635277	-0.00241282	0.0110274	0.827238	18233	0.999884	No
Brain-Spinalcord(cervicalc-1)	125	RP11-288L9.1	ENSG00000233975.1	1	27660328	27662722	-0.0234015	0.0327388	0.476353	18233	0.999884	No
Brain-Spinalcord(cervicalc-1)	125	IFI6	ENSG00000126709.14	1	27666061	27672218	-0.0154137	0.0139186	0.270693	18233	0.999884	No
Brain-Spinalcord(cervicalc-1)	125	FAM76A	ENSG00000009780.15	1	27725979	27763122	-0.00390126	0.00380502	0.307628	18233	0.999884	No
Brain-Spinalcord(cervicalc-1)	125	STX12	ENSG00000117758.13	1	27773183	27824452	0.0035112	0.00246888	0.157994	18233	0.999884	No
Brain-Spinalcord(cervicalc-1)	125	PPP1R8	ENSG00000117751.17	1	27830778	27851676	0.00110153	0.00228054	0.63011	18233	0.999884	No
Brain-Spinalcord(cervicalc-1)	125	THEMIS2	ENSG00000130775.15	1	27872543	27886685	0.0112591	0.00773205	0.148388	18233	0.999884	No
Brain-Spinalcord(cervicalc-1)	125	RPA2	ENSG00000117748.9	1	27891524	27914746	-0.00786672	0.00435538	0.0738064	18233	0.999884	No
Brain-Spinalcord(cervicalc-1)	125	SMPDL3B	ENSG00000130768.14	1	27934993	27959157	0.0172373	0.0241203	0.47645	18233	0.999884	No
Brain-Spinalcord(cervicalc-1)	125	XKR8	ENSG00000158156.7	1	27959462	27968096	0.00435073	0.00606216	0.474575	18233	0.999884	No
Brain-Spinalcord(cervicalc-1)	125	EYA3	ENSG00000158161.15	1	27970344	28088696	-0.00167333	0.00381928	0.662211	18233	0.999884	No
Brain-Spinalcord(cervicalc-1)	125	PTAFR	ENSG00000169403.11	1	28147166	28193936	-0.00984868	0.0103391	0.343042	18233	0.999884	No
Brain-Spinalcord(cervicalc-1)	125	DNAJC8	ENSG00000126698.10	1	28199456	28233025	0.000980056	0.00235967	0.67876	18233	0.999884	No
Brain-Spinalcord(cervicalc-1)	125	ATPIF1	ENSG00000130770.17	1	28236109	28246906	0.00548929	0.00358919	0.129232	18233	0.999884	No
Brain-Spinalcord(cervicalc-1)	125	SESN2	ENSG00000130766.4	1	28259527	28282491	0.00341726	0.00658007	0.604642	18233	0.999884	No
Brain-Spinalcord(cervicalc-1)	125	MED18	ENSG00000130772.13	1	28329002	28335967	-0.00964825	0.00572289	0.0948411	18233	0.999884	No
Brain-Spinalcord(cervicalc-1)	125	PHACTR4	ENSG00000204138.12	1	28369582	28500369	-0.00404641	0.00541427	0.45655	18233	0.999884	No
Brain-Spinalcord(cervicalc-1)	125	RCC1	ENSG00000180198.15	1	28505943	28539300	-0.00504797	0.00585548	0.390639	18233	0.999884	No
Brain-Spinalcord(cervicalc-1)	125	TRNAU1AP	ENSG00000180098.9	1	28553085	28578537	0.000613505	0.00397915	0.87777	18233	0.999884	No
Brain-Spinalcord(cervicalc-1)	125	TAF12	ENSG00000120656.11	1	28589323	28643085	-0.000673354	0.00301515	0.823726	18233	0.999884	No
Brain-Spinalcord(cervicalc-1)	125	RAB42	ENSG00000188060.7	1	28592200	28595443	-0.00204185	0.0202215	0.919767	18233	0.999884	No
Brain-Spinalcord(cervicalc-1)	125	LINC01715	ENSG00000229388.1	1	28643228	28648581	0.00764188	0.0111932	0.496311	18233	0.999884	No
Brain-Spinalcord(cervicalc-1)	125	GMEB1	ENSG00000162419.12	1	28668732	28719353	-0.00456067	0.00379618	0.232357	18233	0.999884	No
Brain-Spinalcord(cervicalc-1)	125	YTHDF2	ENSG00000198492.15	1	28736621	28769775	-0.00215593	0.00359075	0.54955	18233	0.999884	No
Brain-Spinalcord(cervicalc-1)	125	OPRD1	ENSG00000116329.10	1	28812142	28871267	0.00932304	0.0173761	0.592739	18233	0.999884	No
Brain-Spinalcord(cervicalc-1)	125	EPB41	ENSG00000159023.19	1	28887091	29119427	0.000321585	0.00547823	0.953303	18233	0.999884	No
Brain-Spinalcord(cervicalc-1)	125	TMEM200B	ENSG00000253304.1	1	29120047	29123935	-0.00250194	0.0145898	0.864178	18233	0.999884	No
Brain-Spinalcord(cervicalc-1)	125	SRSF4	ENSG00000116350.16	1	29147743	29181987	-0.00291234	0.00279931	0.300601	18233	0.999884	No
Brain-Spinalcord(cervicalc-1)	125	MECR	ENSG00000116353.15	1	29192873	29230942	0.00027028	0.00442207	0.951382	18233	0.999884	No
Brain-Spinalcord(cervicalc-1)	125	PTPRU	ENSG00000060656.19	1	29236516	29326813	0.00879938	0.0076882	0.255056	18233	0.999884	No
Brain-Spinalcord(cervicalc-1)	125	MATN1	ENSG00000162510.5	1	30711277	30723587	-0.0039041	0.0121599	0.748813	18233	0.999884	No
Brain-Spinalcord(cervicalc-1)	125	LAPTM5	ENSG00000162511.7	1	30732469	30757820	-0.00203938	0.00641011	0.751015	18233	0.999884	No
Brain-Spinalcord(cervicalc-1)	125	LINC01778	ENSG00000223382.4	1	30824228	30834431	-0.0137664	0.017592	0.435696	18233	0.999884	No
Brain-Spinalcord(cervicalc-1)	125	SDC3	ENSG00000162512.15	1	30869467	30908761	-0.011359	0.00615432	0.0678094	18233	0.999884	No
Brain-Spinalcord(cervicalc-1)	125	PUM1	ENSG00000134644.15	1	30931506	31065991	0.00311227	0.00336209	0.356769	18233	0.999884	No
Brain-Spinalcord(cervicalc-1)	125	NKAIN1	ENSG00000084628.9	1	31179745	31239554	0.0509438	0.0226022	0.0263184	18233	0.999884	No
Brain-Spinalcord(cervicalc-1)	125	SNRNP40	ENSG00000060688.12	1	31259568	31296782	0.00250097	0.00338032	0.461067	18233	0.999884	No
Brain-Spinalcord(cervicalc-1)	125	ZCCHC17	ENSG00000121766.15	1	31296982	31364953	0.000235714	0.00491273	0.961825	18233	0.999884	No
Brain-Spinalcord(cervicalc-1)	125	FABP3	ENSG00000121769.7	1	31365625	31376850	-0.00397515	0.0140418	0.777672	18233	0.999884	No
Brain-Spinalcord(cervicalc-1)	125	SERINC2	ENSG00000168528.11	1	31409565	31434680	-0.0178056	0.0140479	0.207839	18233	0.999884	No
Brain-Spinalcord(cervicalc-1)	125	TINAGL1	ENSG00000142910.15	1	31576485	31587686	0.00494207	0.0101749	0.628204	18233	0.999884	No
Brain-Spinalcord(cervicalc-1)	125	HCRTR1	ENSG00000121764.11	1	31617686	31632494	-0.0433244	0.0308058	0.162624	18233	0.999884	No
Brain-Spinalcord(cervicalc-1)	125	PEF1	ENSG00000162517.12	1	31629862	31644896	-0.0029497	0.00249361	0.239571	18233	0.999884	No
Brain-Spinalcord(cervicalc-1)	125	COL16A1	ENSG00000084636.17	1	31652247	31704319	-0.00688242	0.00689963	0.320857	18233	0.999884	No
Brain-Spinalcord(cervicalc-1)	125	ADGRB2	ENSG00000121753.12	1	31727117	31764893	-0.00271882	0.00618121	0.660966	18233	0.999884	No
Brain-Spinalcord(cervicalc-1)	125	SPOCD1	ENSG00000134668.12	1	31790422	31816051	-0.0185013	0.020413	0.366867	18233	0.999884	No
Brain-Spinalcord(cervicalc-1)	125	RP11-84A19.4	ENSG00000269967.1	1	31851913	31921841	-0.0170619	0.0235767	0.470905	18233	0.999884	No
Brain-Spinalcord(cervicalc-1)	125	PTP4A2	ENSG00000184007.18	1	31906421	31944856	-0.00600909	0.00513627	0.244728	18233	0.999884	No
Brain-Spinalcord(cervicalc-1)	125	KHDRBS1	ENSG00000121774.17	1	32013829	32060850	0.00669619	0.00318072	0.0377022	18233	0.999884	No
Brain-Spinalcord(cervicalc-1)	125	TMEM39B	ENSG00000121775.17	1	32072031	32102866	0.00176554	0.00381088	0.644134	18233	0.999884	No
Brain-Spinalcord(cervicalc-1)	125	KPNA6	ENSG00000025800.13	1	32108038	32176375	0.000345381	0.0026457	0.89639	18233	0.999884	No
Brain-Spinalcord(cervicalc-1)	125	TXLNA	ENSG00000084652.15	1	32179686	32198285	-0.00405237	0.00313952	0.199676	18233	0.999884	No
Brain-Spinalcord(cervicalc-1)	125	CCDC28B	ENSG00000160050.14	1	32200386	32205387	-0.00541302	0.00566934	0.34192	18233	0.999884	No
Brain-Spinalcord(cervicalc-1)	125	IQCC	ENSG00000160051.11	1	32205759	32208687	0.00457941	0.00724214	0.528574	18233	0.999884	No
Brain-Spinalcord(cervicalc-1)	125	DCDC2B	ENSG00000222046.2	1	32209094	32215846	0.0173781	0.0248819	0.486487	18233	0.999884	No
Brain-Spinalcord(cervicalc-1)	125	TMEM234	ENSG00000160055.19	1	32214477	32222357	-0.00148754	0.00509386	0.770854	18233	0.999884	No
Brain-Spinalcord(cervicalc-1)	125	EIF3I	ENSG00000084623.11	1	32222019	32231604	-0.00200696	0.0024052	0.405971	18233	0.999884	No
Brain-Spinalcord(cervicalc-1)	125	FAM167B	ENSG00000183615.5	1	32247233	32248856	-0.0177894	0.0117874	0.134311	18233	0.999884	No
Brain-Spinalcord(cervicalc-1)	125	LCK	ENSG00000182866.16	1	32251239	32286165	-0.00601003	0.0146573	0.682631	18233	0.999884	No
Brain-Spinalcord(cervicalc-1)	125	HDAC1	ENSG00000116478.11	1	32292086	32333635	-0.000173026	0.00284196	0.951571	18233	0.999884	No
Brain-Spinalcord(cervicalc-1)	125	MARCKSL1	ENSG00000175130.6	1	32333832	32336379	0.00286886	0.00400933	0.47589	18233	0.999884	No
Brain-Spinalcord(cervicalc-1)	125	RP4-811H24.9	ENSG00000233775.1	1	32349194	32350663	-0.0231216	0.029449	0.434175	18233	0.999884	No
Brain-Spinalcord(cervicalc-1)	125	TSSK3	ENSG00000162526.6	1	32351521	32364312	0.0063117	0.00798879	0.431302	18233	0.999884	No
Brain-Spinalcord(cervicalc-1)	125	FAM229A	ENSG00000225828.1	1	32361270	32362196	0.00656516	0.00858727	0.446304	18233	0.999884	No
Brain-Spinalcord(cervicalc-1)	125	BSDC1	ENSG00000160058.18	1	32365103	32394448	0.000693336	0.0023093	0.764602	18233	0.999884	No
Brain-Spinalcord(cervicalc-1)	125	ZBTB8B	ENSG00000273274.1	1	32465069	32496686	-0.0140125	0.00970225	0.151704	18233	0.999884	No
Brain-Spinalcord(cervicalc-1)	125	ZBTB8A	ENSG00000160062.14	1	32539427	32605939	0.00144374	0.00546097	0.79202	18233	0.999884	No
Brain-Spinalcord(cervicalc-1)	125	ZBTB8OS	ENSG00000176261.15	1	32620820	32650903	0.00105823	0.00377074	0.779548	18233	0.999884	No
Brain-Spinalcord(cervicalc-1)	125	RBBP4	ENSG00000162521.18	1	32651142	32686211	0.0013867	0.00209996	0.510505	18233	0.999884	No
Brain-Spinalcord(cervicalc-1)	125	SYNC	ENSG00000162520.14	1	32694865	32703596	0.00849966	0.00929913	0.362837	18233	0.999884	No
Brain-Spinalcord(cervicalc-1)	125	KIAA1522	ENSG00000162522.10	1	32741885	32774970	0.00202881	0.00757021	0.789236	18233	0.999884	No
Brain-Spinalcord(cervicalc-1)	125	YARS	ENSG00000134684.10	1	32775237	32818153	0.000416423	0.00344513	0.904027	18233	0.999884	No
Brain-Spinalcord(cervicalc-1)	125	S100PBP	ENSG00000116497.17	1	32816767	32858879	-0.002999	0.00264944	0.26029	18233	0.999884	No
Brain-Spinalcord(cervicalc-1)	125	FNDC5	ENSG00000160097.16	1	32862268	32872482	0.00800404	0.00848147	0.347527	18233	0.999884	No
Brain-Spinalcord(cervicalc-1)	125	HPCA	ENSG00000121905.9	1	32885994	32898441	0.0183889	0.011979	0.127827	18233	0.999884	No
Brain-Spinalcord(cervicalc-1)	125	TMEM54	ENSG00000121900.18	1	32894647	32901438	0.00127672	0.00538074	0.812914	18233	0.999884	No
Brain-Spinalcord(cervicalc-1)	125	RNF19B	ENSG00000116514.16	1	32936445	32964685	0.00309781	0.00471755	0.512867	18233	0.999884	No
Brain-Spinalcord(cervicalc-1)	125	AK2	ENSG00000004455.16	1	33007940	33080996	-0.000484534	0.0023864	0.839504	18233	0.999884	No
Brain-Spinalcord(cervicalc-1)	125	AZIN2	ENSG00000142920.16	1	33081104	33120530	0.00740796	0.00655759	0.261236	18233	0.999884	No
Brain-Spinalcord(cervicalc-1)	125	TRIM62	ENSG00000116525.13	1	33145402	33182059	-0.00543345	0.00436508	0.216047	18233	0.999884	No
Brain-Spinalcord(cervicalc-1)	125	ZNF362	ENSG00000160094.14	1	33256545	33300719	0.00634187	0.00409808	0.124805	18233	0.999884	No
Brain-Spinalcord(cervicalc-1)	125	RP11-415J8.7	ENSG00000270115.1	1	33261212	33261680	0.0126588	0.0306255	0.680216	18233	0.999884	No
Brain-Spinalcord(cervicalc-1)	125	A3GALT2	ENSG00000184389.9	1	33306766	33321098	0.0273837	0.029531	0.355945	18233	0.999884	No
Brain-Spinalcord(cervicalc-1)	125	PHC2	ENSG00000134686.18	1	33323623	33431052	-0.00360997	0.00405424	0.375317	18233	0.999884	No
Brain-Spinalcord(cervicalc-1)	125	ZSCAN20	ENSG00000121903.14	1	33472645	33496507	-0.0122344	0.00840207	0.148402	18233	0.999884	No
Brain-Spinalcord(cervicalc-1)	125	CSMD2	ENSG00000121904.17	1	33513999	34165842	-0.0121127	0.00871572	0.167602	18233	0.999884	No
Brain-Spinalcord(cervicalc-1)	125	C1orf94	ENSG00000142698.14	1	34166883	34219131	-0.00543593	0.0133905	0.685618	18233	0.999884	No
Brain-Spinalcord(cervicalc-1)	125	SMIM12	ENSG00000163866.8	1	34712737	34859816	-0.00314877	0.00407144	0.441069	18233	0.999884	No
Brain-Spinalcord(cervicalc-1)	125	GJB5	ENSG00000189280.3	1	34755047	34758512	-0.0139852	0.0269066	0.604341	18233	0.999884	No
Brain-Spinalcord(cervicalc-1)	125	GJB3	ENSG00000188910.7	1	34781189	34786369	-0.0478038	0.0286281	0.0979919	18233	0.999884	No
Brain-Spinalcord(cervicalc-1)	125	GJA4	ENSG00000187513.8	1	34792998	34795747	0.031086	0.0170522	0.0712051	18233	0.999884	No
Brain-Spinalcord(cervicalc-1)	125	DLGAP3	ENSG00000116544.11	1	34865436	34929585	0.0144998	0.00917603	0.117131	18233	0.999884	No
Brain-Spinalcord(cervicalc-1)	125	TMEM35B	ENSG00000243749.1	1	34981535	34985353	0.00224879	0.00436988	0.607928	18233	0.999884	No
Brain-Spinalcord(cervicalc-1)	125	ZMYM6	ENSG00000163867.16	1	34986165	35031968	0.0025487	0.00350401	0.468652	18233	0.999884	No
Brain-Spinalcord(cervicalc-1)	125	ZMYM1	ENSG00000197056.9	1	35059786	35115859	-0.00453364	0.00504212	0.370668	18233	0.999884	No
Brain-Spinalcord(cervicalc-1)	125	SFPQ	ENSG00000116560.10	1	35176378	35193148	0.00201162	0.00461262	0.663668	18233	0.999884	No
Brain-Spinalcord(cervicalc-1)	125	ZMYM4	ENSG00000146463.11	1	35268967	35422058	0.000132221	0.00293952	0.96421	18233	0.999884	No
Brain-Spinalcord(cervicalc-1)	125	KIAA0319L	ENSG00000142687.17	1	35433490	35557413	-0.00210368	0.00275496	0.446852	18233	0.999884	No
Brain-Spinalcord(cervicalc-1)	125	NCDN	ENSG00000020129.15	1	35557473	35567274	0.0060489	0.00726502	0.406993	18233	0.999884	No
Brain-Spinalcord(cervicalc-1)	125	TFAP2E	ENSG00000116819.6	1	35573370	35595328	-0.00240935	0.00604746	0.691155	18233	0.999884	No
Brain-Spinalcord(cervicalc-1)	125	PSMB2	ENSG00000126067.11	1	35599544	35641844	0.00290564	0.00231651	0.212565	18233	0.999884	No
Brain-Spinalcord(cervicalc-1)	125	C1orf216	ENSG00000142686.7	1	35713875	35719472	0.0015801	0.00476276	0.740744	18233	0.999884	No
Brain-Spinalcord(cervicalc-1)	125	CLSPN	ENSG00000092853.13	1	35720218	35769967	-0.00250605	0.0185742	0.892938	18233	0.999884	No
Brain-Spinalcord(cervicalc-1)	125	AGO4	ENSG00000134698.10	1	35808172	35857890	-0.000795089	0.00354436	0.822949	18233	0.999884	No
Brain-Spinalcord(cervicalc-1)	125	AGO1	ENSG00000092847.11	1	35869808	35930528	0.000939265	0.00353342	0.790907	18233	0.999884	No
Brain-Spinalcord(cervicalc-1)	125	AGO3	ENSG00000126070.19	1	35930718	36072500	-0.00357502	0.00302992	0.240755	18233	0.999884	No
Brain-Spinalcord(cervicalc-1)	125	TEKT2	ENSG00000092850.11	1	36084075	36088275	-0.00858255	0.00948458	0.367632	18233	0.999884	No
Brain-Spinalcord(cervicalc-1)	125	ADPRHL2	ENSG00000116863.10	1	36088875	36093932	-0.00804276	0.00316848	0.0126337	18233	0.999884	No
Brain-Spinalcord(cervicalc-1)	125	COL8A2	ENSG00000171812.12	1	36095236	36125220	-0.00208753	0.00996698	0.834515	18233	0.999884	No
Brain-Spinalcord(cervicalc-1)	125	TRAPPC3	ENSG00000054116.11	1	36136570	36155964	-0.00371329	0.00287471	0.199349	18233	0.999884	No
Brain-Spinalcord(cervicalc-1)	125	MAP7D1	ENSG00000116871.15	1	36155579	36180849	-0.000653756	0.00288443	0.821145	18233	0.999884	No
Brain-Spinalcord(cervicalc-1)	125	THRAP3	ENSG00000054118.13	1	36224416	36305357	-0.00368258	0.00328048	0.264229	18233	0.999884	No
Brain-Spinalcord(cervicalc-1)	125	SH3D21	ENSG00000214193.10	1	36306387	36324886	-0.0108428	0.0110155	0.327264	18233	0.999884	No
Brain-Spinalcord(cervicalc-1)	125	EVA1B	ENSG00000142694.6	1	36322031	36323615	-0.0158661	0.00672555	0.0202066	18233	0.999884	No
Brain-Spinalcord(cervicalc-1)	125	STK40	ENSG00000196182.10	1	36339624	36385896	5.66673e-05	0.00458725	0.990168	18233	0.999884	No
Brain-Spinalcord(cervicalc-1)	125	LSM10	ENSG00000181817.5	1	36391238	36397892	0.00117302	0.00412889	0.776904	18233	0.999884	No
Brain-Spinalcord(cervicalc-1)	125	OSCP1	ENSG00000116885.18	1	36415827	36450451	-0.00798739	0.00717704	0.268338	18233	0.999884	No
Brain-Spinalcord(cervicalc-1)	125	MRPS15	ENSG00000116898.11	1	36455718	36464437	-0.000483939	0.00301979	0.872993	18233	0.999884	No
Brain-Spinalcord(cervicalc-1)	125	CSF3R	ENSG00000119535.17	1	36466043	36483278	0.00342168	0.00661975	0.606342	18233	0.999884	No
Brain-Spinalcord(cervicalc-1)	125	GRIK3	ENSG00000163873.9	1	36795527	37034129	-0.00502585	0.00855158	0.558013	18233	0.999884	No
Brain-Spinalcord(cervicalc-1)	125	RP5-1180C18.1	ENSG00000223944.1	1	37262739	37325100	0.00408567	0.0161591	0.800896	18233	0.999884	No
Brain-Spinalcord(cervicalc-1)	125	ZC3H12A	ENSG00000163874.10	1	37474552	37484379	0.00840263	0.0116814	0.473574	18233	0.999884	No
Brain-Spinalcord(cervicalc-1)	125	MEAF6	ENSG00000163875.15	1	37492575	37514774	0.00450503	0.00283345	0.114911	18233	0.999884	No
Brain-Spinalcord(cervicalc-1)	125	SNIP1	ENSG00000163877.10	1	37534449	37554344	-0.00144926	0.00423074	0.732632	18233	0.999884	No
Brain-Spinalcord(cervicalc-1)	125	DNALI1	ENSG00000163879.10	1	37556919	37566815	-0.00160625	0.00523865	0.759755	18233	0.999884	No
Brain-Spinalcord(cervicalc-1)	125	GNL2	ENSG00000134697.12	1	37566858	37595935	-0.00270982	0.00315137	0.39185	18233	0.999884	No
Brain-Spinalcord(cervicalc-1)	125	C1orf109	ENSG00000116922.14	1	37681570	37692249	-0.000751685	0.00391936	0.848286	18233	0.999884	No
Brain-Spinalcord(cervicalc-1)	125	CDCA8	ENSG00000134690.10	1	37692418	37709719	0.0096946	0.0113429	0.39471	18233	0.999884	No
Brain-Spinalcord(cervicalc-1)	125	EPHA10	ENSG00000183317.16	1	37713880	37765133	0.00368066	0.00757709	0.628168	18233	0.999884	No
Brain-Spinalcord(cervicalc-1)	125	MANEAL	ENSG00000185090.14	1	37793802	37801137	-0.000693064	0.00726182	0.924151	18233	0.999884	No
Brain-Spinalcord(cervicalc-1)	125	YRDC	ENSG00000196449.3	1	37802944	37806976	0.000236263	0.0039321	0.952204	18233	0.999884	No
Brain-Spinalcord(cervicalc-1)	125	C1orf122	ENSG00000197982.13	1	37806979	37809454	0.0031629	0.00450614	0.484319	18233	0.999884	No
Brain-Spinalcord(cervicalc-1)	125	MTF1	ENSG00000188786.9	1	37809567	37859620	-0.00134426	0.00390158	0.731142	18233	0.999884	No
Brain-Spinalcord(cervicalc-1)	125	INPP5B	ENSG00000204084.12	1	37861092	37947057	0.00173561	0.00463806	0.709016	18233	0.999884	No
Brain-Spinalcord(cervicalc-1)	125	SF3A3	ENSG00000183431.11	1	37956975	37990921	0.00434115	0.00345161	0.211338	18233	0.999884	No
Brain-Spinalcord(cervicalc-1)	125	FHL3	ENSG00000183386.9	1	37996770	38005606	0.00635176	0.00593231	0.286804	18233	0.999884	No
Brain-Spinalcord(cervicalc-1)	125	UTP11	ENSG00000183520.11	1	38009258	38024824	-0.00142153	0.00309233	0.646703	18233	0.999884	No
Brain-Spinalcord(cervicalc-1)	125	POU3F1	ENSG00000185668.7	1	38044611	38046794	-0.00605105	0.0270201	0.823242	18233	0.999884	No
Brain-Spinalcord(cervicalc-1)	125	RP5-884C9.2	ENSG00000224592.5	1	38047314	38119025	0.0265406	0.0310847	0.395189	18233	0.999884	No
Brain-Spinalcord(cervicalc-1)	125	RRAGC	ENSG00000116954.7	1	38838198	38859823	-0.000881783	0.00340954	0.796443	18233	0.999884	No
Brain-Spinalcord(cervicalc-1)	125	MYCBP	ENSG00000214114.8	1	38864236	38873368	-0.00287183	0.00730178	0.694907	18233	0.999884	No
Brain-Spinalcord(cervicalc-1)	125	GJA9	ENSG00000131233.9	1	38874551	38881587	0.019941	0.00876036	0.0248984	18233	0.999884	No
Brain-Spinalcord(cervicalc-1)	125	RHBDL2	ENSG00000158315.10	1	38885807	38941799	-0.00141462	0.00574297	0.805923	18233	0.999884	No
Brain-Spinalcord(cervicalc-1)	125	AKIRIN1	ENSG00000174574.15	1	38991223	39006059	-0.0102904	0.00638411	0.110049	18233	0.999884	No
Brain-Spinalcord(cervicalc-1)	125	NDUFS5	ENSG00000168653.10	1	39026318	39034636	0.00209143	0.00401253	0.603329	18233	0.999884	No
Brain-Spinalcord(cervicalc-1)	125	MACF1	ENSG00000127603.23	1	39081316	39487177	-0.00529686	0.00427826	0.218499	18233	0.999884	No
Brain-Spinalcord(cervicalc-1)	125	BMP8A	ENSG00000183682.7	1	39491646	39525935	0.00522116	0.00941805	0.580521	18233	0.999884	No
Brain-Spinalcord(cervicalc-1)	125	PABPC4	ENSG00000090621.13	1	39560816	39576790	0.000104803	0.00474064	0.982405	18233	0.999884	No
Brain-Spinalcord(cervicalc-1)	125	HEYL	ENSG00000163909.7	1	39624153	39639945	0.0202108	0.0152902	0.189157	18233	0.999884	No
Brain-Spinalcord(cervicalc-1)	125	NT5C1A	ENSG00000116981.3	1	39659121	39672038	0.00646874	0.0207251	0.755579	18233	0.999884	No
Brain-Spinalcord(cervicalc-1)	125	HPCAL4	ENSG00000116983.12	1	39678648	39691689	-0.0029488	0.00818632	0.719427	18233	0.999884	No
Brain-Spinalcord(cervicalc-1)	125	PPIE	ENSG00000084072.16	1	39692182	39763914	-0.00614829	0.00707659	0.386965	18233	0.999884	No
Brain-Spinalcord(cervicalc-1)	125	BMP8B	ENSG00000116985.11	1	39757182	39788861	-0.00248632	0.0128418	0.846862	18233	0.999884	No
Brain-Spinalcord(cervicalc-1)	125	OXCT2	ENSG00000198754.5	1	39769523	39771348	0.0160001	0.0219998	0.468703	18233	0.999884	No
Brain-Spinalcord(cervicalc-1)	125	TRIT1	ENSG00000043514.15	1	39841022	39883511	-0.00743237	0.00463969	0.112238	18233	0.999884	No
Brain-Spinalcord(cervicalc-1)	125	MYCL	ENSG00000116990.10	1	39895426	39902256	0.0263991	0.0131398	0.047143	18233	0.999884	No
Brain-Spinalcord(cervicalc-1)	125	MFSD2A	ENSG00000168389.17	1	39955112	39969968	0.00307303	0.0119131	0.796957	18233	0.999884	No
Brain-Spinalcord(cervicalc-1)	125	CAP1	ENSG00000131236.16	1	40040233	40072649	0.000483948	0.00264333	0.855093	18233	0.999884	No
Brain-Spinalcord(cervicalc-1)	125	PPT1	ENSG00000131238.16	1	40072705	40097703	-0.000660388	0.00481468	0.891171	18233	0.999884	No
Brain-Spinalcord(cervicalc-1)	125	RLF	ENSG00000117000.8	1	40161373	40240921	0.00194092	0.00530166	0.715043	18233	0.999884	No
Brain-Spinalcord(cervicalc-1)	125	ZMPSTE24	ENSG00000084073.8	1	40258107	40294184	-0.00204342	0.00393713	0.604866	18233	0.999884	No
Brain-Spinalcord(cervicalc-1)	125	COL9A2	ENSG00000049089.13	1	40300487	40317294	-0.000378778	0.00480629	0.937338	18233	0.999884	No
Brain-Spinalcord(cervicalc-1)	125	SMAP2	ENSG00000084070.11	1	40344850	40423326	0.00251613	0.00492252	0.610341	18233	0.999884	No
Brain-Spinalcord(cervicalc-1)	125	ZFP69B	ENSG00000187801.14	1	40450107	40463718	0.00305479	0.0108309	0.778475	18233	0.999884	No
Brain-Spinalcord(cervicalc-1)	125	ZFP69	ENSG00000187815.9	1	40477215	40496343	0.00826058	0.00565271	0.146964	18233	0.999884	No
Brain-Spinalcord(cervicalc-1)	125	EXO5	ENSG00000164002.11	1	40508741	40516556	-0.00497365	0.00729877	0.497125	18233	0.999884	No
Brain-Spinalcord(cervicalc-1)	125	ZNF684	ENSG00000117010.15	1	40531561	40548169	0.00061152	0.00514216	0.905568	18233	0.999884	No
Brain-Spinalcord(cervicalc-1)	125	RIMS3	ENSG00000117016.9	1	40620679	40665657	0.0133609	0.00732307	0.0709763	18233	0.999884	No
Brain-Spinalcord(cervicalc-1)	125	NFYC	ENSG00000066136.20	1	40692067	40771603	-0.0020467	0.00295388	0.489942	18233	0.999884	No
Brain-Spinalcord(cervicalc-1)	125	KCNQ4	ENSG00000117013.14	1	40784012	40840452	0.00875286	0.0156242	0.576552	18233	0.999884	No
Brain-Spinalcord(cervicalc-1)	125	CITED4	ENSG00000179862.6	1	40861051	40862366	0.00876149	0.00950502	0.3588	18233	0.999884	No
Brain-Spinalcord(cervicalc-1)	125	CTPS1	ENSG00000171793.13	1	40979335	41012565	-0.00426993	0.00531225	0.42337	18233	0.999884	No
Brain-Spinalcord(cervicalc-1)	125	SLFNL1	ENSG00000171790.15	1	41020226	41023237	0.0290986	0.021338	0.175636	18233	0.999884	No
Brain-Spinalcord(cervicalc-1)	125	SCMH1	ENSG00000010803.16	1	41027200	41242116	0.00209641	0.00431282	0.627937	18233	0.999884	No
Brain-Spinalcord(cervicalc-1)	125	RP11-399E6.1	ENSG00000235358.1	1	41242373	41284861	-0.00782059	0.0265523	0.768941	18233	0.999884	No
Brain-Spinalcord(cervicalc-1)	125	FOXO6	ENSG00000204060.6	1	41361922	41383590	-0.0130889	0.0113082	0.249758	18233	0.999884	No
Brain-Spinalcord(cervicalc-1)	125	HIVEP3	ENSG00000127124.14	1	41506365	42035925	-0.00643407	0.00495427	0.19695	18233	0.999884	No
Brain-Spinalcord(cervicalc-1)	125	FOXJ3	ENSG00000198815.8	1	42176539	42335877	-0.00544607	0.00342694	0.115082	18233	0.999884	No
Brain-Spinalcord(cervicalc-1)	125	RIMKLA	ENSG00000177181.14	1	42380795	42422578	-0.00571463	0.00799319	0.476265	18233	0.999884	No
Brain-Spinalcord(cervicalc-1)	125	ZMYND12	ENSG00000066185.12	1	42430329	42456116	0.00349302	0.0071402	0.625736	18233	0.999884	No
Brain-Spinalcord(cervicalc-1)	125	PPCS	ENSG00000127125.8	1	42456268	42460414	0.00363856	0.00328285	0.270289	18233	0.999884	No
Brain-Spinalcord(cervicalc-1)	125	CCDC30	ENSG00000186409.14	1	42463330	42654664	-0.00289085	0.00555747	0.60406	18233	0.999884	No
Brain-Spinalcord(cervicalc-1)	125	PPIH	ENSG00000171960.10	1	42658425	42676758	-0.0026446	0.00472249	0.576694	18233	0.999884	No
Brain-Spinalcord(cervicalc-1)	125	RP5-994D16.3	ENSG00000234917.2	1	42678735	42681659	-0.00366478	0.0130293	0.779065	18233	0.999884	No
Brain-Spinalcord(cervicalc-1)	125	YBX1	ENSG00000065978.18	1	42682427	42702349	0.000560467	0.00389325	0.885814	18233	0.999884	No
Brain-Spinalcord(cervicalc-1)	125	CLDN19	ENSG00000164007.10	1	42733093	42740254	-0.0726034	0.0491918	0.143015	18233	0.999884	No
Brain-Spinalcord(cervicalc-1)	125	P3H1	ENSG00000117385.15	1	42746335	42767084	-0.00456698	0.00424688	0.28472	18233	0.999884	No
Brain-Spinalcord(cervicalc-1)	125	C1orf50	ENSG00000164008.14	1	42767269	42775747	0.00397703	0.00478592	0.407904	18233	0.999884	No
Brain-Spinalcord(cervicalc-1)	125	TMEM269	ENSG00000274386.5	1	42785007	42816619	-0.0157792	0.0146783	0.284886	18233	0.999884	No
Brain-Spinalcord(cervicalc-1)	125	SVBP	ENSG00000177868.11	1	42807052	42816804	-0.00260998	0.00519984	0.616784	18233	0.999884	No
Brain-Spinalcord(cervicalc-1)	125	ERMAP	ENSG00000164010.13	1	42817124	42844989	0.00199473	0.00590851	0.736349	18233	0.999884	No
Brain-Spinalcord(cervicalc-1)	125	ZNF691	ENSG00000164011.17	1	42846573	42852477	-0.00863894	0.00422829	0.0435931	18233	0.999884	No
Brain-Spinalcord(cervicalc-1)	125	SLC2A1	ENSG00000117394.20	1	42925375	42959048	0.0147891	0.00927415	0.113853	18233	0.999884	No
Brain-Spinalcord(cervicalc-1)	125	SLC2A1-AS1	ENSG00000227533.5	1	42959295	42983358	-0.0112624	0.0132057	0.395724	18233	0.999884	No
Brain-Spinalcord(cervicalc-1)	125	RP5-848E13.4	ENSG00000283973.1	1	42959578	42961864	0.0155806	0.0294787	0.598262	18233	0.999884	No
Brain-Spinalcord(cervicalc-1)	125	FAM183A	ENSG00000186973.10	1	43145153	43156396	0.0272514	0.0299721	0.365354	18233	0.999884	No
Brain-Spinalcord(cervicalc-1)	125	EBNA1BP2	ENSG00000117395.12	1	43164175	43270936	-0.000988433	0.0029157	0.735297	18233	0.999884	No
Brain-Spinalcord(cervicalc-1)	125	CFAP57	ENSG00000243710.7	1	43172864	43254358	0.0101231	0.015105	0.504244	18233	0.999884	No
Brain-Spinalcord(cervicalc-1)	125	TMEM125	ENSG00000179178.10	1	43269994	43274002	-0.00476851	0.00668137	0.477025	18233	0.999884	No
Brain-Spinalcord(cervicalc-1)	125	C1orf210	ENSG00000253313.5	1	43281883	43285617	-0.00741016	0.0304267	0.80807	18233	0.999884	No
Brain-Spinalcord(cervicalc-1)	125	TIE1	ENSG00000066056.13	1	43300993	43323108	0.0052988	0.0082046	0.519824	18233	0.999884	No
Brain-Spinalcord(cervicalc-1)	125	MPL	ENSG00000117400.16	1	43337849	43352772	0.00423942	0.0161707	0.793717	18233	0.999884	No
Brain-Spinalcord(cervicalc-1)	125	CDC20	ENSG00000117399.13	1	43358955	43363203	-0.0150867	0.0146086	0.304153	18233	0.999884	No
Brain-Spinalcord(cervicalc-1)	125	ELOVL1	ENSG00000066322.14	1	43363397	43368074	-0.00354627	0.00508147	0.486823	18233	0.999884	No
Brain-Spinalcord(cervicalc-1)	125	MED8	ENSG00000159479.16	1	43383917	43389808	0.00329967	0.00357218	0.357794	18233	0.999884	No
Brain-Spinalcord(cervicalc-1)	125	SZT2	ENSG00000198198.15	1	43389882	43454247	-0.00030202	0.00336132	0.92858	18233	0.999884	No
Brain-Spinalcord(cervicalc-1)	125	PTPRF	ENSG00000142949.16	1	43525187	43623666	-0.00695612	0.00381209	0.070937	18233	0.999884	No
Brain-Spinalcord(cervicalc-1)	125	KDM4A	ENSG00000066135.12	1	43650158	43705515	0.0045441	0.00362443	0.212774	18233	0.999884	No
Brain-Spinalcord(cervicalc-1)	125	ST3GAL3	ENSG00000126091.19	1	43705824	43931165	0.000972603	0.00455808	0.831452	18233	0.999884	No
Brain-Spinalcord(cervicalc-1)	125	ARTN	ENSG00000117407.16	1	43933320	43937241	0.0201306	0.0193242	0.299976	18233	0.999884	No
Brain-Spinalcord(cervicalc-1)	125	IPO13	ENSG00000117408.10	1	43946939	43968022	-0.00371193	0.00353983	0.296809	18233	0.999884	No
Brain-Spinalcord(cervicalc-1)	125	DPH2	ENSG00000132768.13	1	43970000	43973369	-0.00479423	0.00390726	0.222617	18233	0.999884	No
Brain-Spinalcord(cervicalc-1)	125	ATP6V0B	ENSG00000117410.13	1	43974487	43978295	-0.00210254	0.0036805	0.569064	18233	0.999884	No
Brain-Spinalcord(cervicalc-1)	125	B4GALT2	ENSG00000117411.16	1	43978943	43991170	-0.000856688	0.00366438	0.815614	18233	0.999884	No
Brain-Spinalcord(cervicalc-1)	125	CCDC24	ENSG00000159214.12	1	43991359	43996482	-0.00629812	0.00579788	0.279891	18233	0.999884	No
Brain-Spinalcord(cervicalc-1)	125	SLC6A9	ENSG00000196517.11	1	43991500	44031467	-0.0100517	0.00577713	0.0848605	18233	0.999884	No
Brain-Spinalcord(cervicalc-1)	125	RP5-1198O20.4	ENSG00000230615.6	1	44030443	44115913	0.00587969	0.00695864	0.400098	18233	0.999884	No
Brain-Spinalcord(cervicalc-1)	125	KLF17	ENSG00000171872.4	1	44118850	44135140	-0.0136179	0.017514	0.438619	18233	0.999884	No
Brain-Spinalcord(cervicalc-1)	125	DMAP1	ENSG00000178028.13	1	44213455	44220681	-0.00304554	0.00299762	0.312017	18233	0.999884	No
Brain-Spinalcord(cervicalc-1)	125	ERI3	ENSG00000117419.14	1	44221070	44355260	0.000708702	0.0026701	0.791215	18233	0.999884	No
Brain-Spinalcord(cervicalc-1)	125	RNF220	ENSG00000187147.17	1	44405194	44651724	-0.00306015	0.0043449	0.48283	18233	0.999884	No
Brain-Spinalcord(cervicalc-1)	125	TMEM53	ENSG00000126106.13	1	44635238	44674555	-0.00702172	0.00429004	0.104735	18233	0.999884	No
Brain-Spinalcord(cervicalc-1)	125	C1orf228	ENSG00000198520.10	1	44674713	44725591	-0.0209711	0.00952193	0.0298666	18233	0.999884	No
Brain-Spinalcord(cervicalc-1)	125	KIF2C	ENSG00000142945.12	1	44739818	44767767	-0.00780906	0.0147735	0.598231	18233	0.999884	No
Brain-Spinalcord(cervicalc-1)	125	RPS8	ENSG00000142937.11	1	44775251	44778779	0.00206003	0.00383025	0.591854	18233	0.999884	No
Brain-Spinalcord(cervicalc-1)	125	BEST4	ENSG00000142959.4	1	44783585	44787705	-0.00145123	0.0148717	0.922452	18233	0.999884	No
Brain-Spinalcord(cervicalc-1)	125	PLK3	ENSG00000173846.12	1	44800225	44805912	-0.00408123	0.0073433	0.579569	18233	0.999884	No
Brain-Spinalcord(cervicalc-1)	125	TCTEX1D4	ENSG00000188396.3	1	44805991	44806675	0.0317009	0.0290669	0.277985	18233	0.999884	No
Brain-Spinalcord(cervicalc-1)	125	BTBD19	ENSG00000222009.8	1	44808482	44814129	-0.00599483	0.0103259	0.562802	18233	0.999884	No
Brain-Spinalcord(cervicalc-1)	125	PTCH2	ENSG00000117425.13	1	44819844	44843063	-0.0041091	0.00860275	0.633912	18233	0.999884	No
Brain-Spinalcord(cervicalc-1)	125	EIF2B3	ENSG00000070785.16	1	44850522	44986722	0.00112437	0.00340904	0.742206	18233	0.999884	No
Brain-Spinalcord(cervicalc-1)	125	HECTD3	ENSG00000126107.14	1	45002540	45011329	0.00229999	0.00308178	0.457174	18233	0.999884	No
Brain-Spinalcord(cervicalc-1)	125	UROD	ENSG00000126088.13	1	45012147	45015575	0.00185784	0.00248203	0.455854	18233	0.999884	No
Brain-Spinalcord(cervicalc-1)	125	ZSWIM5	ENSG00000162415.6	1	45016399	45306209	0.00837663	0.00437425	0.0582681	18233	0.999884	No
Brain-Spinalcord(cervicalc-1)	125	LINC01144	ENSG00000281912.1	1	45303910	45305619	-0.00270463	0.00855434	0.752513	18233	0.999884	No
Brain-Spinalcord(cervicalc-1)	125	HPDL	ENSG00000186603.5	1	45326905	45328533	-0.0171788	0.0182323	0.348287	18233	0.999884	No
Brain-Spinalcord(cervicalc-1)	125	MUTYH	ENSG00000132781.17	1	45329163	45338656	-0.00441509	0.00344416	0.202754	18233	0.999884	No
Brain-Spinalcord(cervicalc-1)	125	TOE1	ENSG00000132773.11	1	45339670	45343882	-0.00203127	0.0049992	0.685351	18233	0.999884	No
Brain-Spinalcord(cervicalc-1)	125	TESK2	ENSG00000070759.16	1	45343976	45491166	-0.0040062	0.00577953	0.489763	18233	0.999884	No
Brain-Spinalcord(cervicalc-1)	125	CCDC163	ENSG00000280670.2	1	45493866	45500052	0.00106152	0.00760191	0.889218	18233	0.999884	No
Brain-Spinalcord(cervicalc-1)	125	MMACHC	ENSG00000132763.14	1	45500080	45513382	-0.0155332	0.00818738	0.0606008	18233	0.999884	No
Brain-Spinalcord(cervicalc-1)	125	PRDX1	ENSG00000117450.13	1	45514507	45523047	0.0011304	0.00347862	0.745873	18233	0.999884	No
Brain-Spinalcord(cervicalc-1)	125	AKR1A1	ENSG00000117448.13	1	45550543	45570049	-0.00258009	0.00346281	0.457916	18233	0.999884	No
Brain-Spinalcord(cervicalc-1)	125	NASP	ENSG00000132780.16	1	45583846	45618904	-0.00514644	0.00377175	0.175394	18233	0.999884	No
Brain-Spinalcord(cervicalc-1)	125	CCDC17	ENSG00000159588.14	1	45620044	45624057	-0.00663485	0.00896295	0.460831	18233	0.999884	No
Brain-Spinalcord(cervicalc-1)	125	GPBP1L1	ENSG00000159592.10	1	45627304	45687146	0.0028195	0.0024596	0.254317	18233	0.999884	No
Brain-Spinalcord(cervicalc-1)	125	TMEM69	ENSG00000159596.6	1	45687214	45694323	0.000515094	0.00364626	0.887935	18233	0.999884	No
Brain-Spinalcord(cervicalc-1)	125	IPP	ENSG00000197429.10	1	45694444	45750650	0.00340541	0.00416583	0.415552	18233	0.999884	No
Brain-Spinalcord(cervicalc-1)	125	MAST2	ENSG00000086015.20	1	45786987	46036124	0.000162044	0.00413317	0.968802	18233	0.999884	No
Brain-Spinalcord(cervicalc-1)	125	PIK3R3	ENSG00000117461.14	1	46040140	46133036	0.0130512	0.00796029	0.104151	18233	0.999884	No
Brain-Spinalcord(cervicalc-1)	125	TSPAN1	ENSG00000117472.9	1	46175073	46185958	0.00650146	0.00942078	0.491672	18233	0.999884	No
Brain-Spinalcord(cervicalc-1)	125	POMGNT1	ENSG00000085998.13	1	46188682	46198443	-0.00464144	0.00359312	0.199332	18233	0.999884	No
Brain-Spinalcord(cervicalc-1)	125	LURAP1	ENSG00000171357.5	1	46203334	46221261	-0.000931836	0.00588104	0.874414	18233	0.999884	No
Brain-Spinalcord(cervicalc-1)	125	RAD54L	ENSG00000085999.11	1	46247688	46274717	0.00108107	0.0116593	0.926304	18233	0.999884	No
Brain-Spinalcord(cervicalc-1)	125	LRRC41	ENSG00000132128.16	1	46261196	46303608	0.00156049	0.00271559	0.566787	18233	0.999884	No
Brain-Spinalcord(cervicalc-1)	125	UQCRH	ENSG00000173660.11	1	46303631	46316776	0.00568752	0.00367447	0.124726	18233	0.999884	No
Brain-Spinalcord(cervicalc-1)	125	NSUN4	ENSG00000117481.10	1	46340177	46365152	-0.00091896	0.00308089	0.766092	18233	0.999884	No
Brain-Spinalcord(cervicalc-1)	125	FAAH	ENSG00000117480.15	1	46394265	46413848	0.00108611	0.00606068	0.858127	18233	0.999884	No
Brain-Spinalcord(cervicalc-1)	125	RP11-49P4.7	ENSG00000282881.1	1	46532166	46533614	-0.00583469	0.0258514	0.821881	18233	0.999884	No
Brain-Spinalcord(cervicalc-1)	125	KNCN	ENSG00000162456.9	1	46547349	46551527	0.0196487	0.0308433	0.525506	18233	0.999884	No
Brain-Spinalcord(cervicalc-1)	125	MKNK1	ENSG00000079277.19	1	46557408	46604294	-0.00269984	0.00488234	0.581475	18233	0.999884	No
Brain-Spinalcord(cervicalc-1)	125	MOB3C	ENSG00000142961.14	1	46607715	46616891	-0.00292219	0.00550734	0.596839	18233	0.999884	No
Brain-Spinalcord(cervicalc-1)	125	ATPAF1	ENSG00000123472.12	1	46632737	46673867	0.00167833	0.00376413	0.656623	18233	0.999884	No
Brain-Spinalcord(cervicalc-1)	125	TEX38	ENSG00000186118.8	1	46668855	46673553	-0.0109199	0.0294335	0.711398	18233	0.999884	No
Brain-Spinalcord(cervicalc-1)	125	EFCAB14	ENSG00000159658.10	1	46675159	46719064	-0.00141754	0.00284454	0.61931	18233	0.999884	No
Brain-Spinalcord(cervicalc-1)	125	CYP4B1	ENSG00000142973.13	1	46757838	46819413	-0.0375927	0.0267686	0.163221	18233	0.999884	No
Brain-Spinalcord(cervicalc-1)	125	CYP4A11	ENSG00000187048.12	1	46929177	46941484	-0.00124387	0.0277998	0.964398	18233	0.999884	No
Brain-Spinalcord(cervicalc-1)	125	CYP4X1	ENSG00000186377.7	1	47023568	47050751	0.0204283	0.0122852	0.0993848	18233	0.999884	No
Brain-Spinalcord(cervicalc-1)	125	CYP4Z1	ENSG00000186160.4	1	47067488	47118319	0.00903564	0.030004	0.763909	18233	0.999884	No
Brain-Spinalcord(cervicalc-1)	125	CYP4A22-AS1	ENSG00000225506.2	1	47096653	47179249	0.00757014	0.0320438	0.813713	18233	0.999884	No
Brain-Spinalcord(cervicalc-1)	125	PDZK1IP1	ENSG00000162366.7	1	47183593	47191044	0.00496913	0.0292083	0.865244	18233	0.999884	No
Brain-Spinalcord(cervicalc-1)	125	TAL1	ENSG00000162367.11	1	47216290	47232220	0.00979708	0.0109306	0.372185	18233	0.999884	No
Brain-Spinalcord(cervicalc-1)	125	STIL	ENSG00000123473.15	1	47250139	47314147	0.0062705	0.00880408	0.477935	18233	0.999884	No
Brain-Spinalcord(cervicalc-1)	125	CMPK1	ENSG00000162368.13	1	47333797	47378839	-0.00374869	0.00379668	0.325779	18233	0.999884	No
Brain-Spinalcord(cervicalc-1)	125	FOXE3	ENSG00000186790.5	1	47416072	47418052	-0.0449125	0.0321178	0.165006	18233	0.999884	No
Brain-Spinalcord(cervicalc-1)	125	FOXD2	ENSG00000186564.5	1	47436017	47440691	-0.0372035	0.0271325	0.1733	18233	0.999884	No
Brain-Spinalcord(cervicalc-1)	125	TRABD2B	ENSG00000269113.3	1	47760528	47996895	0.0301607	0.0131992	0.0243603	18233	0.999884	No
Brain-Spinalcord(cervicalc-1)	125	SLC5A9	ENSG00000117834.12	1	48222685	48248644	-0.0334285	0.0135838	0.0155205	18233	0.999884	No
Brain-Spinalcord(cervicalc-1)	125	SPATA6	ENSG00000132122.11	1	48295372	48472208	9.16072e-05	0.00651341	0.988806	18233	0.999884	No
Brain-Spinalcord(cervicalc-1)	125	AGBL4	ENSG00000186094.16	1	48532855	50023913	0.000740391	0.0126272	0.953357	18233	0.999884	No
Brain-Spinalcord(cervicalc-1)	125	BEND5	ENSG00000162373.12	1	48727523	48776969	0.00220367	0.00533675	0.680522	18233	0.999884	No
Brain-Spinalcord(cervicalc-1)	125	ELAVL4	ENSG00000162374.16	1	50048014	50203786	-0.00942386	0.00883096	0.288404	18233	0.999884	No
Brain-Spinalcord(cervicalc-1)	125	DMRTA2	ENSG00000142700.11	1	50417550	50423500	-0.00289741	0.0162993	0.859259	18233	0.999884	No
Brain-Spinalcord(cervicalc-1)	125	FAF1	ENSG00000185104.19	1	50437028	50960263	0.00311528	0.00324511	0.339308	18233	0.999884	No
Brain-Spinalcord(cervicalc-1)	125	CDKN2C	ENSG00000123080.10	1	50960745	50974633	0.0108524	0.0110503	0.328353	18233	0.999884	No
Brain-Spinalcord(cervicalc-1)	125	LINC01562	ENSG00000203356.2	1	51195095	51235096	0.009877	0.02445	0.687075	18233	0.999884	No
Brain-Spinalcord(cervicalc-1)	125	RNF11	ENSG00000123091.4	1	51236271	51273455	0.00309838	0.003473	0.3744	18233	0.999884	No
Brain-Spinalcord(cervicalc-1)	125	TTC39A	ENSG00000085831.15	1	51287258	51345116	0.00563408	0.0134849	0.676959	18233	0.999884	No
Brain-Spinalcord(cervicalc-1)	125	EPS15	ENSG00000085832.16	1	51354263	51519328	0.000679224	0.0025385	0.789566	18233	0.999884	No
Brain-Spinalcord(cervicalc-1)	125	OSBPL9	ENSG00000117859.18	1	51577179	51788469	-0.00101326	0.00321543	0.753305	18233	0.999884	No
Brain-Spinalcord(cervicalc-1)	125	NRDC	ENSG00000078618.21	1	51789191	51878937	-0.0046893	0.00292999	0.112561	18233	0.999884	No
Brain-Spinalcord(cervicalc-1)	125	RAB3B	ENSG00000169213.6	1	51907956	51990764	-0.010089	0.0129857	0.438979	18233	0.999884	No
Brain-Spinalcord(cervicalc-1)	125	TXNDC12	ENSG00000117862.11	1	52020131	52056124	0.00360439	0.0030457	0.239362	18233	0.999884	No
Brain-Spinalcord(cervicalc-1)	125	KTI12	ENSG00000198841.3	1	52032103	52033390	-0.00829215	0.00755175	0.274746	18233	0.999884	No
Brain-Spinalcord(cervicalc-1)	125	BTF3L4	ENSG00000134717.17	1	52056172	52090716	0.00242417	0.00243276	0.321357	18233	0.999884	No
Brain-Spinalcord(cervicalc-1)	125	ZFYVE9	ENSG00000157077.14	1	52142094	52346686	0.0045548	0.00406289	0.264864	18233	0.999884	No
Brain-Spinalcord(cervicalc-1)	125	CC2D1B	ENSG00000154222.14	1	52345723	52366193	-0.00444803	0.00332512	0.18394	18233	0.999884	No
Brain-Spinalcord(cervicalc-1)	125	ORC1	ENSG00000085840.12	1	52372829	52404459	0.00378217	0.0177003	0.831221	18233	0.999884	No
Brain-Spinalcord(cervicalc-1)	125	PRPF38A	ENSG00000134748.12	1	52404564	52420839	-0.000715871	0.00303683	0.814111	18233	0.999884	No
Brain-Spinalcord(cervicalc-1)	125	ZCCHC11	ENSG00000134744.13	1	52408282	52553487	0.00318168	0.00370477	0.392442	18233	0.999884	No
Brain-Spinalcord(cervicalc-1)	125	GPX7	ENSG00000116157.5	1	52602372	52609051	0.00234871	0.00639706	0.714257	18233	0.999884	No
Brain-Spinalcord(cervicalc-1)	125	FAM159A	ENSG00000182183.14	1	52633344	52669683	-0.00398123	0.0123562	0.74795	18233	0.999884	No
Brain-Spinalcord(cervicalc-1)	125	COA7	ENSG00000162377.5	1	52684451	52698366	-0.00227317	0.00529737	0.668738	18233	0.999884	No
Brain-Spinalcord(cervicalc-1)	125	ZYG11B	ENSG00000162378.12	1	52726467	52827342	0.000723697	0.00382784	0.850417	18233	0.999884	No
Brain-Spinalcord(cervicalc-1)	125	ECHDC2	ENSG00000121310.16	1	52895910	52927212	-0.00453808	0.00553351	0.414048	18233	0.999884	No
Brain-Spinalcord(cervicalc-1)	125	SCP2	ENSG00000116171.17	1	52927229	53051703	0.00202917	0.00347865	0.560952	18233	0.999884	No
Brain-Spinalcord(cervicalc-1)	125	PODN	ENSG00000174348.13	1	53062052	53085134	-0.0143261	0.00901661	0.115157	18233	0.999884	No
Brain-Spinalcord(cervicalc-1)	125	SLC1A7	ENSG00000162383.11	1	53087179	53142632	0.00459531	0.0309726	0.882343	18233	0.999884	No
Brain-Spinalcord(cervicalc-1)	125	CPT2	ENSG00000157184.6	1	53196429	53214098	-0.00432939	0.00505087	0.393347	18233	0.999884	No
Brain-Spinalcord(cervicalc-1)	125	C1orf123	ENSG00000162384.13	1	53214198	53220617	-0.0008811	0.00350507	0.802022	18233	0.999884	No
Brain-Spinalcord(cervicalc-1)	125	MAGOH	ENSG00000162385.10	1	53226892	53238609	0.00830263	0.00409812	0.0453544	18233	0.999884	No
Brain-Spinalcord(cervicalc-1)	125	LRP8	ENSG00000157193.15	1	53242364	53328070	0.000556875	0.00698057	0.936571	18233	0.999884	No
Brain-Spinalcord(cervicalc-1)	125	LINC01771	ENSG00000225675.2	1	53328233	53336509	0.0210682	0.0276163	0.447272	18233	0.999884	No
Brain-Spinalcord(cervicalc-1)	125	RP11-117D22.2	ENSG00000230138.1	1	53366668	53368245	-0.0102187	0.0325945	0.754527	18233	0.999884	No
Brain-Spinalcord(cervicalc-1)	125	GLIS1	ENSG00000174332.5	1	53506237	53738106	0.0167606	0.0153905	0.278683	18233	0.999884	No
Brain-Spinalcord(cervicalc-1)	125	NDC1	ENSG00000058804.11	1	53765460	53838860	-0.000396438	0.00394801	0.92021	18233	0.999884	No
Brain-Spinalcord(cervicalc-1)	125	YIPF1	ENSG00000058799.14	1	53851719	53889834	0.00187218	0.00329677	0.57135	18233	0.999884	No
Brain-Spinalcord(cervicalc-1)	125	DIO1	ENSG00000211452.10	1	53891239	53911086	-0.014902	0.0209352	0.478188	18233	0.999884	No
Brain-Spinalcord(cervicalc-1)	125	HSPB11	ENSG00000081870.11	1	53916574	53945929	0.00290353	0.00296569	0.329855	18233	0.999884	No
Brain-Spinalcord(cervicalc-1)	125	LRRC42	ENSG00000116212.14	1	53946077	53968168	0.00324714	0.00363618	0.373934	18233	0.999884	No
Brain-Spinalcord(cervicalc-1)	125	TMEM59	ENSG00000116209.11	1	54026681	54053504	0.00233136	0.00305384	0.44696	18233	0.999884	No
Brain-Spinalcord(cervicalc-1)	125	TCEANC2	ENSG00000116205.12	1	54053587	54112519	-0.00252947	0.00520391	0.62795	18233	0.999884	No
Brain-Spinalcord(cervicalc-1)	125	CYB5RL	ENSG00000215883.10	1	54169651	54200036	-0.00232244	0.00530728	0.662596	18233	0.999884	No
Brain-Spinalcord(cervicalc-1)	125	MRPL37	ENSG00000116221.15	1	54184041	54225431	0.00385298	0.00307952	0.213709	18233	0.999884	No
Brain-Spinalcord(cervicalc-1)	125	SSBP3	ENSG00000157216.15	1	54225465	54413479	0.00428769	0.00411383	0.29973	18233	0.999884	No
Brain-Spinalcord(cervicalc-1)	125	ACOT11	ENSG00000162390.17	1	54542257	54639192	-0.00328217	0.00849029	0.699865	18233	0.999884	No
Brain-Spinalcord(cervicalc-1)	125	FAM151A	ENSG00000162391.11	1	54610412	54623556	0.0226852	0.0218968	0.302625	18233	0.999884	No
Brain-Spinalcord(cervicalc-1)	125	MROH7	ENSG00000184313.19	1	54641754	54710266	-0.0120613	0.00860842	0.164188	18233	0.999884	No
Brain-Spinalcord(cervicalc-1)	125	TTC4	ENSG00000243725.6	1	54715822	54742657	-0.00309685	0.00948706	0.744762	18233	0.999884	No
Brain-Spinalcord(cervicalc-1)	125	PARS2	ENSG00000162396.5	1	54756898	54764514	-0.00489503	0.00792157	0.537981	18233	0.999884	No
Brain-Spinalcord(cervicalc-1)	125	TTC22	ENSG00000006555.10	1	54779712	54801267	-0.0114745	0.0246043	0.64194	18233	0.999884	No
Brain-Spinalcord(cervicalc-1)	125	LEXM	ENSG00000162398.11	1	54806063	54842252	-0.0279634	0.0315097	0.376901	18233	0.999884	No
Brain-Spinalcord(cervicalc-1)	125	DHCR24	ENSG00000116133.11	1	54849633	54887218	-0.0115615	0.00754947	0.128729	18233	0.999884	No
Brain-Spinalcord(cervicalc-1)	125	TMEM61	ENSG00000143001.4	1	54980792	54992293	-0.0453645	0.0285973	0.115732	18233	0.999884	No
Brain-Spinalcord(cervicalc-1)	125	PCSK9	ENSG00000169174.10	1	55039548	55064852	-0.0332271	0.0309266	0.285159	18233	0.999884	No
Brain-Spinalcord(cervicalc-1)	125	USP24	ENSG00000162402.13	1	55066359	55215113	-0.00148592	0.00347581	0.669904	18233	0.999884	No
Brain-Spinalcord(cervicalc-1)	125	RP11-90C4.1	ENSG00000234810.2	1	55581037	55868248	0.00689302	0.0231079	0.766078	18233	0.999884	No
Brain-Spinalcord(cervicalc-1)	125	RP11-504A18.1	ENSG00000260971.3	1	56248294	56258571	0.00836219	0.0188218	0.657771	18233	0.999884	No
Brain-Spinalcord(cervicalc-1)	125	PLPP3	ENSG00000162407.8	1	56494747	56645301	0.00264489	0.00638845	0.679727	18233	0.999884	No
Brain-Spinalcord(cervicalc-1)	125	PRKAA2	ENSG00000162409.10	1	56645322	56715335	-0.00321635	0.00604886	0.596058	18233	0.999884	No
Brain-Spinalcord(cervicalc-1)	125	DAB1	ENSG00000173406.15	1	56994778	58343403	-0.0111441	0.00928475	0.232793	18233	0.999884	No
Brain-Spinalcord(cervicalc-1)	125	RP11-393I23.4	ENSG00000235038.1	1	58060139	58080274	0.0304503	0.0300936	0.31398	18233	0.999884	No
Brain-Spinalcord(cervicalc-1)	125	OMA1	ENSG00000162600.11	1	58415384	58546802	0.0103255	0.00601665	0.0891397	18233	0.999884	No
Brain-Spinalcord(cervicalc-1)	125	TACSTD2	ENSG00000184292.6	1	58575423	58577773	-0.00925392	0.0201888	0.647653	18233	0.999884	No
Brain-Spinalcord(cervicalc-1)	125	MYSM1	ENSG00000162601.9	1	58654739	58700092	-0.00126232	0.00502285	0.802071	18233	0.999884	No
Brain-Spinalcord(cervicalc-1)	125	JUN	ENSG00000177606.6	1	58780788	58784327	0.00358878	0.0104376	0.731674	18233	0.999884	No
Brain-Spinalcord(cervicalc-1)	125	LINC01135	ENSG00000234807.5	1	58785160	58899594	0.00252259	0.00897757	0.779283	18233	0.999884	No
Brain-Spinalcord(cervicalc-1)	125	RP11-63G10.3	ENSG00000272226.1	1	58812808	58813342	-0.00605466	0.0301943	0.841467	18233	0.999884	No
Brain-Spinalcord(cervicalc-1)	125	RP4-794H19.1	ENSG00000232453.6	1	58882868	58903747	0.00174224	0.00732418	0.812451	18233	0.999884	No
Brain-Spinalcord(cervicalc-1)	125	LINC01358	ENSG00000237352.3	1	58933643	59240555	-0.0113145	0.0166498	0.498311	18233	0.999884	No
Brain-Spinalcord(cervicalc-1)	125	FGGY	ENSG00000172456.17	1	59296638	59810647	0.0148676	0.00687767	0.0329559	18233	0.999884	No
Brain-Spinalcord(cervicalc-1)	125	HOOK1	ENSG00000134709.10	1	59814786	59876378	0.00322959	0.0127362	0.800329	18233	0.999884	No
Brain-Spinalcord(cervicalc-1)	125	CYP2J2	ENSG00000134716.9	1	59893308	59926790	-0.00584498	0.00564498	0.302893	18233	0.999884	No
Brain-Spinalcord(cervicalc-1)	125	C1orf87	ENSG00000162598.13	1	59987269	60073770	0.00113137	0.0206708	0.956457	18233	0.999884	No
Brain-Spinalcord(cervicalc-1)	125	LINC01748	ENSG00000226476.3	1	60515716	60640491	-0.00328771	0.0158905	0.836498	18233	0.999884	No
Brain-Spinalcord(cervicalc-1)	125	RP11-436K8.1	ENSG00000231252.2	1	60659631	60867998	-0.0225109	0.0145197	0.124121	18233	0.999884	No
Brain-Spinalcord(cervicalc-1)	125	NFIA	ENSG00000162599.15	1	60865259	61462793	0.00057582	0.00440901	0.896346	18233	0.999884	No
Brain-Spinalcord(cervicalc-1)	125	TM2D1	ENSG00000162604.12	1	61681046	61725423	0.00160238	0.00381273	0.675162	18233	0.999884	No
Brain-Spinalcord(cervicalc-1)	125	RP11-430G17.3	ENSG00000271200.1	1	61741998	61742424	0.0178703	0.015153	0.240985	18233	0.999884	No
Brain-Spinalcord(cervicalc-1)	125	PATJ	ENSG00000132849.19	1	61742477	62178675	0.00923642	0.00687556	0.182104	18233	0.999884	No
Brain-Spinalcord(cervicalc-1)	125	KANK4	ENSG00000132854.18	1	62236979	62319414	-0.000703812	0.00719824	0.922301	18233	0.999884	No
Brain-Spinalcord(cervicalc-1)	125	USP1	ENSG00000162607.12	1	62436297	62451804	-7.78893e-05	0.00310271	0.980021	18233	0.999884	No
Brain-Spinalcord(cervicalc-1)	125	DOCK7	ENSG00000116641.17	1	62454298	62688368	-0.00191844	0.00431217	0.657333	18233	0.999884	No
Brain-Spinalcord(cervicalc-1)	125	ATG4C	ENSG00000125703.14	1	62784135	62865513	-0.00543863	0.00502022	0.281185	18233	0.999884	No
Brain-Spinalcord(cervicalc-1)	125	RP4-771M4.3	ENSG00000234318.1	1	62896009	62901639	-0.00147888	0.0282804	0.958396	18233	0.999884	No
Brain-Spinalcord(cervicalc-1)	125	FOXD3	ENSG00000187140.5	1	63323041	63325126	-0.0236152	0.0379974	0.535648	18233	0.999884	No
Brain-Spinalcord(cervicalc-1)	125	ALG6	ENSG00000088035.15	1	63367590	63438562	-0.000244701	0.00456867	0.957389	18233	0.999884	No
Brain-Spinalcord(cervicalc-1)	125	ITGB3BP	ENSG00000142856.16	1	63440770	63529186	0.00469693	0.00944896	0.620189	18233	0.999884	No
Brain-Spinalcord(cervicalc-1)	125	EFCAB7	ENSG00000203965.12	1	63523503	63572693	0.0116086	0.00606531	0.0584049	18233	0.999884	No
Brain-Spinalcord(cervicalc-1)	125	PGM1	ENSG00000079739.15	1	63593276	63660245	0.0020284	0.00563929	0.719815	18233	0.999884	No
Brain-Spinalcord(cervicalc-1)	125	ROR1	ENSG00000185483.11	1	63774022	64181498	-0.0104122	0.0142276	0.465934	18233	0.999884	No
Brain-Spinalcord(cervicalc-1)	125	CACHD1	ENSG00000158966.13	1	64470792	64693058	-2.30038e-05	0.00726377	0.997479	18233	0.999884	No
Brain-Spinalcord(cervicalc-1)	125	RAVER2	ENSG00000162437.14	1	64745095	64833228	0.000806524	0.00523926	0.877959	18233	0.999884	No
Brain-Spinalcord(cervicalc-1)	125	JAK1	ENSG00000162434.11	1	64833233	64966504	0.00672627	0.00286382	0.0207477	18233	0.999884	No
Brain-Spinalcord(cervicalc-1)	125	RP4-535B20.4	ENSG00000272506.1	1	65003470	65004087	-0.0146673	0.0237273	0.537832	18233	0.999884	No
Brain-Spinalcord(cervicalc-1)	125	RP4-535B20.1	ENSG00000231485.1	1	65066627	65067737	-0.0296599	0.0272959	0.279747	18233	0.999884	No
Brain-Spinalcord(cervicalc-1)	125	AK4	ENSG00000162433.14	1	65147549	65232145	0.00121251	0.00585292	0.836291	18233	0.999884	No
Brain-Spinalcord(cervicalc-1)	125	DNAJC6	ENSG00000116675.15	1	65248219	65415815	-0.00477692	0.00377619	0.208722	18233	0.999884	No
Brain-Spinalcord(cervicalc-1)	125	LEPROT	ENSG00000213625.8	1	65420587	65436007	-0.00529518	0.00414182	0.203958	18233	0.999884	No
Brain-Spinalcord(cervicalc-1)	125	LEPR	ENSG00000116678.19	1	65525689	65641559	0.00829021	0.0110436	0.454558	18233	0.999884	No
Brain-Spinalcord(cervicalc-1)	125	PDE4B	ENSG00000184588.17	1	65792514	66374579	-0.00174622	0.00499896	0.727565	18233	0.999884	No
Brain-Spinalcord(cervicalc-1)	125	SGIP1	ENSG00000118473.21	1	66533383	66748299	0.00631928	0.00511086	0.219106	18233	0.999884	No
Brain-Spinalcord(cervicalc-1)	125	TCTEX1D1	ENSG00000152760.9	1	66752460	66778787	0.00581157	0.0121319	0.632932	18233	0.999884	No
Brain-Spinalcord(cervicalc-1)	125	INSL5	ENSG00000172410.4	1	66797741	66801256	-0.0559469	0.0324188	0.0873904	18233	0.999884	No
Brain-Spinalcord(cervicalc-1)	125	WDR78	ENSG00000152763.16	1	66812885	66924887	0.006553	0.00665396	0.327017	18233	0.999884	No
Brain-Spinalcord(cervicalc-1)	125	MIER1	ENSG00000198160.14	1	66924895	66988619	0.00270485	0.00400043	0.500468	18233	0.999884	No
Brain-Spinalcord(cervicalc-1)	125	SLC35D1	ENSG00000116704.7	1	66999332	67054099	-0.00140215	0.0047826	0.769976	18233	0.999884	No
Brain-Spinalcord(cervicalc-1)	125	C1orf141	ENSG00000203963.11	1	67092165	67231853	0.0154655	0.0305212	0.613438	18233	0.999884	No
Brain-Spinalcord(cervicalc-1)	125	IL12RB2	ENSG00000081985.10	1	67307364	67396900	0.0180503	0.0247802	0.468013	18233	0.999884	No
Brain-Spinalcord(cervicalc-1)	125	SERBP1	ENSG00000142864.14	1	67407810	67430415	-0.000403048	0.00285175	0.887882	18233	0.999884	No
Brain-Spinalcord(cervicalc-1)	125	GADD45A	ENSG00000116717.11	1	67685061	67688338	-0.014209	0.0127183	0.266505	18233	0.999884	No
Brain-Spinalcord(cervicalc-1)	125	GNG12	ENSG00000172380.5	1	67701466	67833467	-0.00573422	0.00643925	0.375267	18233	0.999884	No
Brain-Spinalcord(cervicalc-1)	125	DIRAS3	ENSG00000162595.5	1	68045962	68051631	-0.0133172	0.0196567	0.499615	18233	0.999884	No
Brain-Spinalcord(cervicalc-1)	125	WLS	ENSG00000116729.13	1	68098473	68233120	-0.00593521	0.00696288	0.395966	18233	0.999884	No
Brain-Spinalcord(cervicalc-1)	125	RPE65	ENSG00000116745.6	1	68428822	68449959	0.014333	0.0211645	0.499787	18233	0.999884	No
Brain-Spinalcord(cervicalc-1)	125	LRRC7	ENSG00000033122.18	1	69568398	70151945	-0.01675	0.00980432	0.0905679	18233	0.999884	No
Brain-Spinalcord(cervicalc-1)	125	LRRC40	ENSG00000066557.5	1	70144805	70205620	0.000844078	0.00468582	0.857401	18233	0.999884	No
Brain-Spinalcord(cervicalc-1)	125	SRSF11	ENSG00000116754.13	1	70205682	70253052	-0.000381331	0.00308013	0.901712	18233	0.999884	No
Brain-Spinalcord(cervicalc-1)	125	ANKRD13C	ENSG00000118454.12	1	70260588	70354734	-0.0016963	0.00326444	0.604436	18233	0.999884	No
Brain-Spinalcord(cervicalc-1)	125	HHLA3	ENSG00000197568.13	1	70354805	70385339	-0.00104349	0.00524541	0.842706	18233	0.999884	No
Brain-Spinalcord(cervicalc-1)	125	CTH	ENSG00000116761.11	1	70411218	70439851	-0.00885264	0.00773891	0.255311	18233	0.999884	No
Brain-Spinalcord(cervicalc-1)	125	RP11-42O15.3	ENSG00000271992.1	1	70445071	70445536	-0.0178866	0.0198474	0.369581	18233	0.999884	No
Brain-Spinalcord(cervicalc-1)	125	PTGER3	ENSG00000050628.20	1	70852353	71047808	0.0151335	0.0201417	0.454154	18233	0.999884	No
Brain-Spinalcord(cervicalc-1)	125	ZRANB2	ENSG00000132485.13	1	71063291	71081297	-0.000719938	0.00342791	0.834065	18233	0.999884	No
Brain-Spinalcord(cervicalc-1)	125	NEGR1	ENSG00000172260.14	1	71395940	72282734	0.0077529	0.00594532	0.195129	18233	0.999884	No
Brain-Spinalcord(cervicalc-1)	125	LRRIQ3	ENSG00000162620.15	1	74026015	74198187	0.0142057	0.0135156	0.295694	18233	0.999884	No
Brain-Spinalcord(cervicalc-1)	125	FPGT	ENSG00000254685.6	1	74198212	74234086	-0.0073958	0.00478138	0.124981	18233	0.999884	No
Brain-Spinalcord(cervicalc-1)	125	TNNI3K	ENSG00000116783.14	1	74235401	74544428	0.0251173	0.00779197	0.00169653	18233	0.999884	No
Brain-Spinalcord(cervicalc-1)	125	ERICH3	ENSG00000178965.13	1	74568111	74673738	-0.01392	0.0125844	0.271246	18233	0.999884	No
Brain-Spinalcord(cervicalc-1)	125	RP11-17E13.2	ENSG00000272864.1	1	74698769	74699333	-0.0269729	0.0201359	0.183341	18233	0.999884	No
Brain-Spinalcord(cervicalc-1)	125	CRYZ	ENSG00000116791.13	1	74705482	74733151	-0.0124472	0.0095912	0.197265	18233	0.999884	No
Brain-Spinalcord(cervicalc-1)	125	TYW3	ENSG00000162623.15	1	74733409	74766678	-0.000489714	0.00326686	0.881134	18233	0.999884	No
Brain-Spinalcord(cervicalc-1)	125	SLC44A5	ENSG00000137968.16	1	75202131	75611116	-0.0176287	0.00971875	0.0726069	18233	0.999884	No
Brain-Spinalcord(cervicalc-1)	125	ACADM	ENSG00000117054.13	1	75724347	75786196	0.00191879	0.00421625	0.649999	18233	0.999884	No
Brain-Spinalcord(cervicalc-1)	125	RABGGTB	ENSG00000137955.15	1	75786699	75795079	0.00395506	0.00303155	0.194925	18233	0.999884	No
Brain-Spinalcord(cervicalc-1)	125	MSH4	ENSG00000057468.6	1	75796882	75913238	0.0206644	0.022628	0.363257	18233	0.999884	No
Brain-Spinalcord(cervicalc-1)	125	ST6GALNAC3	ENSG00000184005.10	1	76074719	76634601	-0.0046761	0.00572732	0.416124	18233	0.999884	No
Brain-Spinalcord(cervicalc-1)	125	RP5-1102E8.3	ENSG00000272855.1	1	76636877	76637339	0.0141289	0.0258475	0.585819	18233	0.999884	No
Brain-Spinalcord(cervicalc-1)	125	ST6GALNAC5	ENSG00000117069.14	1	76867441	77065711	-0.0223084	0.0254544	0.382848	18233	0.999884	No
Brain-Spinalcord(cervicalc-1)	125	PIGK	ENSG00000142892.14	1	77088990	77219430	-0.00302883	0.0035841	0.400027	18233	0.999884	No
Brain-Spinalcord(cervicalc-1)	125	AK5	ENSG00000154027.18	1	77282051	77559969	-8.46543e-05	0.00614098	0.989028	18233	0.999884	No
Brain-Spinalcord(cervicalc-1)	125	ZZZ3	ENSG00000036549.12	1	77562416	77683419	-0.0015254	0.00292757	0.603452	18233	0.999884	No
Brain-Spinalcord(cervicalc-1)	125	USP33	ENSG00000077254.14	1	77695987	77759852	0.000516756	0.00285233	0.85659	18233	0.999884	No
Brain-Spinalcord(cervicalc-1)	125	MIGA1	ENSG00000180488.14	1	77779624	77879539	-0.00290587	0.0044471	0.514935	18233	0.999884	No
Brain-Spinalcord(cervicalc-1)	125	NEXN	ENSG00000162614.18	1	77916055	77943895	0.00967286	0.0102956	0.349667	18233	0.999884	No
Brain-Spinalcord(cervicalc-1)	125	FUBP1	ENSG00000162613.16	1	77944055	77979110	-0.00236657	0.00404786	0.560064	18233	0.999884	No
Brain-Spinalcord(cervicalc-1)	125	DNAJB4	ENSG00000162616.8	1	77979175	78017964	0.0153527	0.00653553	0.0207263	18233	0.999884	No
Brain-Spinalcord(cervicalc-1)	125	GIPC2	ENSG00000137960.5	1	78045902	78138449	-0.00271073	0.0117374	0.817813	18233	0.999884	No
Brain-Spinalcord(cervicalc-1)	125	PTGFR	ENSG00000122420.9	1	78303884	78539749	-0.00451995	0.0174417	0.796039	18233	0.999884	No
Brain-Spinalcord(cervicalc-1)	125	IFI44L	ENSG00000137959.15	1	78619922	78646145	-0.0122268	0.0174668	0.485503	18233	0.999884	No
Brain-Spinalcord(cervicalc-1)	125	IFI44	ENSG00000137965.10	1	78649796	78664078	-0.010955	0.0107273	0.309543	18233	0.999884	No
Brain-Spinalcord(cervicalc-1)	125	ADGRL4	ENSG00000162618.13	1	78889764	79006718	0.0144977	0.00915052	0.116179	18233	0.999884	No
Brain-Spinalcord(cervicalc-1)	125	ADGRL2	ENSG00000117114.19	1	81306160	81992436	0.00158734	0.00885628	0.858107	18233	0.999884	No
Brain-Spinalcord(cervicalc-1)	125	TTLL7	ENSG00000137941.16	1	83865028	83999150	-0.00718249	0.00621585	0.250554	18233	0.999884	No
Brain-Spinalcord(cervicalc-1)	125	RP11-486G15.2	ENSG00000271576.1	1	84076331	84077931	-0.000181443	0.00826863	0.982535	18233	0.999884	No
Brain-Spinalcord(cervicalc-1)	125	PRKACB	ENSG00000142875.19	1	84078062	84238498	0.000254636	0.00370529	0.945344	18233	0.999884	No
Brain-Spinalcord(cervicalc-1)	125	SAMD13	ENSG00000203943.8	1	84298366	84389957	-0.00708827	0.00981837	0.471967	18233	0.999884	No
Brain-Spinalcord(cervicalc-1)	125	DNASE2B	ENSG00000137976.7	1	84398532	84415018	-0.000945487	0.0227856	0.966982	18233	0.999884	No
Brain-Spinalcord(cervicalc-1)	125	RPF1	ENSG00000117133.10	1	84479259	84497790	0.00454647	0.00326313	0.166533	18233	0.999884	No
Brain-Spinalcord(cervicalc-1)	125	GNG5	ENSG00000174021.10	1	84498325	84506565	-0.00422228	0.00393154	0.285355	18233	0.999884	No
Brain-Spinalcord(cervicalc-1)	125	SPATA1	ENSG00000122432.17	1	84506656	84566194	-0.0125401	0.0143022	0.38264	18233	0.999884	No
Brain-Spinalcord(cervicalc-1)	125	CTBS	ENSG00000117151.12	1	84549606	84574480	0.00382583	0.00754557	0.613217	18233	0.999884	No
Brain-Spinalcord(cervicalc-1)	125	SSX2IP	ENSG00000117155.16	1	84643707	84690803	-0.00349775	0.00620855	0.574404	18233	0.999884	No
Brain-Spinalcord(cervicalc-1)	125	LPAR3	ENSG00000171517.5	1	84811602	84893213	0.0614166	0.0358829	0.0899834	18233	0.999884	No
Brain-Spinalcord(cervicalc-1)	125	MCOLN2	ENSG00000153898.12	1	84925583	84997113	-0.0317399	0.0136207	0.0217422	18233	0.999884	No
Brain-Spinalcord(cervicalc-1)	125	WDR63	ENSG00000162643.12	1	84999147	85133138	0.032283	0.0226826	0.157686	18233	0.999884	No
Brain-Spinalcord(cervicalc-1)	125	MCOLN3	ENSG00000055732.12	1	85018082	85048499	0.00790515	0.0265341	0.766361	18233	0.999884	No
Brain-Spinalcord(cervicalc-1)	125	SYDE2	ENSG00000097096.8	1	85156873	85201046	-0.0169084	0.0138759	0.225803	18233	0.999884	No
Brain-Spinalcord(cervicalc-1)	125	C1orf52	ENSG00000162642.13	1	85249953	85259672	0.000338858	0.00306109	0.912071	18233	0.999884	No
Brain-Spinalcord(cervicalc-1)	125	BCL10	ENSG00000142867.12	1	85266248	85277090	0.00283171	0.00586229	0.630094	18233	0.999884	No
Brain-Spinalcord(cervicalc-1)	125	DDAH1	ENSG00000153904.18	1	85318485	85578363	-0.0031604	0.00642139	0.623649	18233	0.999884	No
Brain-Spinalcord(cervicalc-1)	125	RP4-621F18.2	ENSG00000282057.1	1	85482281	85576858	0.0327556	0.0247713	0.18899	18233	0.999884	No
Brain-Spinalcord(cervicalc-1)	125	CYR61	ENSG00000142871.16	1	85580761	85583962	-0.00639393	0.017132	0.709755	18233	0.999884	No
Brain-Spinalcord(cervicalc-1)	125	ZNHIT6	ENSG00000117174.10	1	85649423	85708433	-0.001282	0.00338155	0.705383	18233	0.999884	No
Brain-Spinalcord(cervicalc-1)	125	COL24A1	ENSG00000171502.14	1	85729233	86156943	-0.0175078	0.0167762	0.299109	18233	0.999884	No
Brain-Spinalcord(cervicalc-1)	125	ODF2L	ENSG00000122417.15	1	86346824	86396342	0.00103393	0.00598344	0.863149	18233	0.999884	No
Brain-Spinalcord(cervicalc-1)	125	CLCA2	ENSG00000137975.7	1	86424086	86456558	0.0103199	0.0164096	0.530812	18233	0.999884	No
Brain-Spinalcord(cervicalc-1)	125	CLCA4	ENSG00000016602.9	1	86547078	86580754	-0.000257309	0.00933159	0.978055	18233	0.999884	No
Brain-Spinalcord(cervicalc-1)	125	SH3GLB1	ENSG00000097033.14	1	86704570	86748184	-0.000507117	0.00327076	0.877089	18233	0.999884	No
Brain-Spinalcord(cervicalc-1)	125	SELENOF	ENSG00000183291.15	1	86862445	86914424	0.00313945	0.0032287	0.33315	18233	0.999884	No
Brain-Spinalcord(cervicalc-1)	125	HS2ST1	ENSG00000153936.16	1	86914648	87109998	0.00299096	0.00504226	0.554362	18233	0.999884	No
Brain-Spinalcord(cervicalc-1)	125	LINC01140	ENSG00000267272.5	1	87129765	87169198	0.0098669	0.0115472	0.394819	18233	0.999884	No
Brain-Spinalcord(cervicalc-1)	125	LMO4	ENSG00000143013.12	1	87328468	87348923	-0.00259357	0.00480055	0.590181	18233	0.999884	No
Brain-Spinalcord(cervicalc-1)	125	PKN2	ENSG00000065243.19	1	88684222	88836255	-0.0011422	0.00315721	0.71826	18233	0.999884	No
Brain-Spinalcord(cervicalc-1)	125	GTF2B	ENSG00000137947.11	1	88852932	88891944	0.00298865	0.00379267	0.432501	18233	0.999884	No
Brain-Spinalcord(cervicalc-1)	125	KYAT3	ENSG00000137944.17	1	88935773	88988355	-0.00446962	0.00486414	0.360299	18233	0.999884	No
Brain-Spinalcord(cervicalc-1)	125	RBMXL1	ENSG00000213516.9	1	88979456	88992960	-0.00191297	0.00425027	0.653597	18233	0.999884	No
Brain-Spinalcord(cervicalc-1)	125	GBP3	ENSG00000117226.11	1	89006666	89022894	-0.014896	0.0189262	0.433055	18233	0.999884	No
Brain-Spinalcord(cervicalc-1)	125	GBP1	ENSG00000117228.9	1	89052319	89065360	-0.0111262	0.0125063	0.37573	18233	0.999884	No
Brain-Spinalcord(cervicalc-1)	125	GBP2	ENSG00000162645.12	1	89106132	89126114	0.00575749	0.0105362	0.58594	18233	0.999884	No
Brain-Spinalcord(cervicalc-1)	125	GBP7	ENSG00000213512.1	1	89131751	89176040	0.019473	0.0327274	0.553145	18233	0.999884	No
Brain-Spinalcord(cervicalc-1)	125	GBP4	ENSG00000162654.8	1	89181148	89198932	0.00144119	0.0149209	0.923241	18233	0.999884	No
Brain-Spinalcord(cervicalc-1)	125	GBP5	ENSG00000154451.14	1	89260749	89272804	-0.024028	0.0166307	0.15155	18233	0.999884	No
Brain-Spinalcord(cervicalc-1)	125	GBP6	ENSG00000183347.14	1	89364058	89386461	0.0555597	0.0288155	0.0565935	18233	0.999884	No
Brain-Spinalcord(cervicalc-1)	125	LRRC8B	ENSG00000197147.13	1	89524836	89597864	-0.00385413	0.00527178	0.466386	18233	0.999884	No
Brain-Spinalcord(cervicalc-1)	125	LRRC8C	ENSG00000171488.14	1	89633072	89769903	-0.00366816	0.00496754	0.461935	18233	0.999884	No
Brain-Spinalcord(cervicalc-1)	125	RP5-943J3.2	ENSG00000272931.1	1	89820174	89820868	0.036397	0.0250831	0.149804	18233	0.999884	No
Brain-Spinalcord(cervicalc-1)	125	LRRC8D	ENSG00000171492.14	1	89821014	89936611	-0.00505714	0.00477636	0.292175	18233	0.999884	No
Brain-Spinalcord(cervicalc-1)	125	RP11-302M6.5	ENSG00000272672.1	1	89939601	89940147	-0.00369737	0.0305965	0.904051	18233	0.999884	No
Brain-Spinalcord(cervicalc-1)	125	ZNF326	ENSG00000162664.16	1	89995112	90035531	0.000809303	0.00496155	0.870747	18233	0.999884	No
Brain-Spinalcord(cervicalc-1)	125	BARHL2	ENSG00000143032.7	1	90711539	90717237	-0.0537922	0.0308266	0.0839685	18233	0.999884	No
Brain-Spinalcord(cervicalc-1)	125	LINC01763	ENSG00000225446.2	1	90851759	90855253	0.00830496	0.00967861	0.392844	18233	0.999884	No
Brain-Spinalcord(cervicalc-1)	125	ZNF644	ENSG00000122482.20	1	90915298	91022272	-0.00302832	0.00322294	0.349613	18233	0.999884	No
Brain-Spinalcord(cervicalc-1)	125	HFM1	ENSG00000162669.15	1	91260766	91404869	0.0123752	0.0107969	0.254377	18233	0.999884	No
Brain-Spinalcord(cervicalc-1)	125	CDC7	ENSG00000097046.12	1	91500893	91525764	-0.00066825	0.00784718	0.932301	18233	0.999884	No
Brain-Spinalcord(cervicalc-1)	125	TGFBR3	ENSG00000069702.10	1	91680343	91906335	-0.00294253	0.00888042	0.741053	18233	0.999884	No
Brain-Spinalcord(cervicalc-1)	125	EPHX4	ENSG00000172031.6	1	92029982	92063536	-0.00134479	0.0128743	0.917011	18233	0.999884	No
Brain-Spinalcord(cervicalc-1)	125	SETSIP	ENSG00000230667.5	1	92074533	92075441	-0.00979604	0.0328356	0.766048	18233	0.999884	No
Brain-Spinalcord(cervicalc-1)	125	BTBD8	ENSG00000284413.1	1	92080336	92147840	-0.00914772	0.0129057	0.480042	18233	0.999884	No
Brain-Spinalcord(cervicalc-1)	125	KIAA1107	ENSG00000069712.12	1	92166985	92184723	0.0051896	0.00545523	0.343675	18233	0.999884	No
Brain-Spinalcord(cervicalc-1)	125	RP4-621B10.8	ENSG00000273487.1	1	92189237	92190707	-0.00959813	0.0067519	0.158179	18233	0.999884	No
Brain-Spinalcord(cervicalc-1)	125	GLMN	ENSG00000174842.16	1	92246402	92298964	0.00311382	0.00591299	0.599599	18233	0.999884	No
Brain-Spinalcord(cervicalc-1)	125	RPAP2	ENSG00000122484.8	1	92298988	92402056	0.000231068	0.00353725	0.948043	18233	0.999884	No
Brain-Spinalcord(cervicalc-1)	125	GFI1	ENSG00000162676.11	1	92474762	92486876	-0.0234537	0.0190407	0.220841	18233	0.999884	No
Brain-Spinalcord(cervicalc-1)	125	EVI5	ENSG00000067208.14	1	92508696	92792404	-0.00271898	0.00427902	0.526563	18233	0.999884	No
Brain-Spinalcord(cervicalc-1)	125	RPL5	ENSG00000122406.12	1	92832025	92841924	0.00554126	0.00336058	0.102215	18233	0.999884	No
Brain-Spinalcord(cervicalc-1)	125	FAM69A	ENSG00000154511.11	1	92832737	92961522	-0.00404681	0.00406319	0.3216	18233	0.999884	No
Brain-Spinalcord(cervicalc-1)	125	MTF2	ENSG00000143033.17	1	93079235	93139081	0.00124742	0.00491978	0.800347	18233	0.999884	No
Brain-Spinalcord(cervicalc-1)	125	TMED5	ENSG00000117500.12	1	93149742	93163210	-0.000640572	0.00484018	0.89497	18233	0.999884	No
Brain-Spinalcord(cervicalc-1)	125	CCDC18	ENSG00000122483.17	1	93179919	93278730	0.00337338	0.00791006	0.670658	18233	0.999884	No
Brain-Spinalcord(cervicalc-1)	125	DR1	ENSG00000117505.12	1	93346026	93369498	0.00252104	0.00359296	0.484473	18233	0.999884	No
Brain-Spinalcord(cervicalc-1)	125	FNBP1L	ENSG00000137942.16	1	93448131	93554661	0.00158239	0.00515796	0.759625	18233	0.999884	No
Brain-Spinalcord(cervicalc-1)	125	BCAR3	ENSG00000137936.16	1	93561786	93847150	0.00356144	0.00556613	0.523696	18233	0.999884	No
Brain-Spinalcord(cervicalc-1)	125	RP4-561L24.3	ENSG00000260464.1	1	93847174	93848939	0.00391419	0.0102422	0.703127	18233	0.999884	No
Brain-Spinalcord(cervicalc-1)	125	DNTTIP2	ENSG00000067334.13	1	93866283	93879918	0.000812568	0.00399971	0.839413	18233	0.999884	No
Brain-Spinalcord(cervicalc-1)	125	GCLM	ENSG00000023909.9	1	93885205	93909456	0.000122144	0.00636604	0.984729	18233	0.999884	No
Brain-Spinalcord(cervicalc-1)	125	ABCA4	ENSG00000198691.11	1	93992835	94121132	0.0259543	0.0241373	0.284763	18233	0.999884	No
Brain-Spinalcord(cervicalc-1)	125	ARHGAP29	ENSG00000137962.12	1	94149847	94275068	0.0100288	0.00814406	0.220968	18233	0.999884	No
Brain-Spinalcord(cervicalc-1)	125	ABCD3	ENSG00000117528.11	1	94418455	94518666	-0.000640374	0.00345392	0.853276	18233	0.999884	No
Brain-Spinalcord(cervicalc-1)	125	F3	ENSG00000117525.13	1	94529225	94541800	-0.00796684	0.00999898	0.42742	18233	0.999884	No
Brain-Spinalcord(cervicalc-1)	125	RP11-86H7.6	ENSG00000223675.1	1	94585556	94592297	-0.0440963	0.0353337	0.214863	18233	0.999884	No
Brain-Spinalcord(cervicalc-1)	125	SLC44A3	ENSG00000143036.16	1	94820342	94895246	-0.00195237	0.0101985	0.84856	18233	0.999884	No
Brain-Spinalcord(cervicalc-1)	125	CNN3	ENSG00000117519.15	1	94896949	94927278	-0.00106443	0.00506097	0.833832	18233	0.999884	No
Brain-Spinalcord(cervicalc-1)	125	ALG14	ENSG00000172339.9	1	94974407	95072945	0.00083539	0.00410941	0.839312	18233	0.999884	No
Brain-Spinalcord(cervicalc-1)	125	TMEM56	ENSG00000152078.9	1	95117338	95197607	-0.000379079	0.00547599	0.944944	18233	0.999884	No
Brain-Spinalcord(cervicalc-1)	125	RWDD3	ENSG00000122481.16	1	95234155	95247225	0.00597776	0.00544581	0.274903	18233	0.999884	No
Brain-Spinalcord(cervicalc-1)	125	RP11-286B14.1	ENSG00000228971.2	1	95510116	95782342	-0.0114425	0.0353105	0.746554	18233	0.999884	No
Brain-Spinalcord(cervicalc-1)	125	PTBP2	ENSG00000117569.18	1	96721665	96823738	-0.00293937	0.00403121	0.467563	18233	0.999884	No
Brain-Spinalcord(cervicalc-1)	125	DPYD	ENSG00000188641.12	1	97077743	97921049	-0.00252127	0.00577252	0.663192	18233	0.999884	No
Brain-Spinalcord(cervicalc-1)	125	LINC01930	ENSG00000269998.1	1	97933474	97941746	0.00748532	0.0258767	0.772957	18233	0.999884	No
Brain-Spinalcord(cervicalc-1)	125	RP11-490G2.2	ENSG00000259946.1	1	97967005	97968814	0.00707207	0.0308222	0.818976	18233	0.999884	No
Brain-Spinalcord(cervicalc-1)	125	MIR137HG	ENSG00000225206.8	1	97986740	98049863	0.0452396	0.0160157	0.00568344	18233	0.999884	No
Brain-Spinalcord(cervicalc-1)	125	SNX7	ENSG00000162627.16	1	98661701	98760500	0.00437034	0.00493028	0.377451	18233	0.999884	No
Brain-Spinalcord(cervicalc-1)	125	PLPPR5	ENSG00000117598.11	1	98890245	99005032	0.0129596	0.0126734	0.308898	18233	0.999884	No
Brain-Spinalcord(cervicalc-1)	125	PLPPR4	ENSG00000117600.12	1	99263953	99309590	0.00766878	0.00977318	0.434445	18233	0.999884	No
Brain-Spinalcord(cervicalc-1)	125	PALMD	ENSG00000099260.10	1	99645943	99694541	-0.00145387	0.00870356	0.867664	18233	0.999884	No
Brain-Spinalcord(cervicalc-1)	125	FRRS1	ENSG00000156869.12	1	99708703	99765793	-0.0201851	0.0260963	0.441006	18233	0.999884	No
Brain-Spinalcord(cervicalc-1)	125	AGL	ENSG00000162688.16	1	99850084	99924023	-0.00127194	0.00518982	0.806879	18233	0.999884	No
Brain-Spinalcord(cervicalc-1)	125	SLC35A3	ENSG00000117620.14	1	99969865	100035637	0.00334108	0.00368927	0.36725	18233	0.999884	No
Brain-Spinalcord(cervicalc-1)	125	MFSD14A	ENSG00000156875.13	1	100038097	100083377	0.00234376	0.00385073	0.544095	18233	0.999884	No
Brain-Spinalcord(cervicalc-1)	125	SASS6	ENSG00000156876.9	1	100083563	100132955	-0.00725716	0.00471299	0.126671	18233	0.999884	No
Brain-Spinalcord(cervicalc-1)	125	TRMT13	ENSG00000122435.9	1	100133150	100150497	-0.00229291	0.00391053	0.558927	18233	0.999884	No
Brain-Spinalcord(cervicalc-1)	125	LRRC39	ENSG00000122477.12	1	100148449	100178273	-0.015117	0.0105535	0.155054	18233	0.999884	No
Brain-Spinalcord(cervicalc-1)	125	DBT	ENSG00000137992.14	1	100186919	100249834	-0.000761884	0.003123	0.807748	18233	0.999884	No
Brain-Spinalcord(cervicalc-1)	125	RTCA	ENSG00000137996.12	1	100266207	100292769	0.00155925	0.00362004	0.667566	18233	0.999884	No
Brain-Spinalcord(cervicalc-1)	125	CDC14A	ENSG00000079335.18	1	100351734	100520277	-0.014833	0.00672205	0.029561	18233	0.999884	No
Brain-Spinalcord(cervicalc-1)	125	GPR88	ENSG00000181656.6	1	100538137	100542018	0.00501007	0.0213902	0.815277	18233	0.999884	No
Brain-Spinalcord(cervicalc-1)	125	VCAM1	ENSG00000162692.10	1	100719742	100739045	-0.00577561	0.0186149	0.756984	18233	0.999884	No
Brain-Spinalcord(cervicalc-1)	125	EXTL2	ENSG00000162694.13	1	100872372	100895998	0.00209804	0.00436171	0.631528	18233	0.999884	No
Brain-Spinalcord(cervicalc-1)	125	SLC30A7	ENSG00000162695.11	1	100896076	100981753	-0.00532564	0.00467375	0.257146	18233	0.999884	No
Brain-Spinalcord(cervicalc-1)	125	DPH5	ENSG00000117543.20	1	100989623	101026088	0.0029742	0.00332344	0.372918	18233	0.999884	No
Brain-Spinalcord(cervicalc-1)	125	S1PR1	ENSG00000170989.8	1	101236888	101241518	0.0124494	0.00905647	0.172227	18233	0.999884	No
Brain-Spinalcord(cervicalc-1)	125	OLFM3	ENSG00000118733.16	1	101802574	101997030	0.0397878	0.0289523	0.172346	18233	0.999884	No
Brain-Spinalcord(cervicalc-1)	125	RP11-202K23.1	ENSG00000233359.1	1	102199739	102389630	0.038049	0.0398409	0.341802	18233	0.999884	No
Brain-Spinalcord(cervicalc-1)	125	COL11A1	ENSG00000060718.20	1	102876467	103108496	-0.0128826	0.0105165	0.223373	18233	0.999884	No
Brain-Spinalcord(cervicalc-1)	125	RNPC3	ENSG00000185946.15	1	103525691	103555239	0.00965039	0.00515194	0.063882	18233	0.999884	No
Brain-Spinalcord(cervicalc-1)	125	AMY2B	ENSG00000240038.6	1	103561757	103579534	0.00888402	0.00576548	0.126408	18233	0.999884	No
Brain-Spinalcord(cervicalc-1)	125	AMY2A	ENSG00000243480.7	1	103616811	103625780	-0.0509857	0.0287495	0.0791104	18233	0.999884	No
Brain-Spinalcord(cervicalc-1)	125	PRMT6	ENSG00000198890.7	1	107056679	107059294	0.00511544	0.00527701	0.334625	18233	0.999884	No
Brain-Spinalcord(cervicalc-1)	125	NTNG1	ENSG00000162631.18	1	107140007	107483458	0.00147699	0.00889859	0.868498	18233	0.999884	No
Brain-Spinalcord(cervicalc-1)	125	VAV3	ENSG00000134215.15	1	107571160	107965144	0.00393506	0.0131102	0.764666	18233	0.999884	No
Brain-Spinalcord(cervicalc-1)	125	SLC25A24	ENSG00000085491.15	1	108134036	108199925	0.00188272	0.0068125	0.782824	18233	0.999884	No
Brain-Spinalcord(cervicalc-1)	125	FAM102B	ENSG00000162636.15	1	108560089	108644900	0.0120862	0.00685601	0.080889	18233	0.999884	No
Brain-Spinalcord(cervicalc-1)	125	HENMT1	ENSG00000162639.15	1	108648290	108661526	0.00737133	0.00490838	0.136213	18233	0.999884	No
Brain-Spinalcord(cervicalc-1)	125	PRPF38B	ENSG00000134186.11	1	108692323	108701803	0.00284618	0.00345514	0.411984	18233	0.999884	No
Brain-Spinalcord(cervicalc-1)	125	FNDC7	ENSG00000143107.8	1	108712657	108742740	0.0229674	0.0213485	0.284517	18233	0.999884	No
Brain-Spinalcord(cervicalc-1)	125	STXBP3	ENSG00000116266.10	1	108746688	108809526	-0.000690206	0.0041278	0.867533	18233	0.999884	No
Brain-Spinalcord(cervicalc-1)	125	AKNAD1	ENSG00000162641.18	1	108815898	108858157	-0.0142062	0.0123074	0.251059	18233	0.999884	No
Brain-Spinalcord(cervicalc-1)	125	GPSM2	ENSG00000121957.12	1	108875350	108934545	0.00761302	0.00407657	0.0646744	18233	0.999884	No
Brain-Spinalcord(cervicalc-1)	125	CLCC1	ENSG00000121940.15	1	108929508	108963457	-0.00154846	0.00273448	0.572442	18233	0.999884	No
Brain-Spinalcord(cervicalc-1)	125	WDR47	ENSG00000085433.15	1	108970214	109042113	0.00582483	0.00397043	0.145408	18233	0.999884	No
Brain-Spinalcord(cervicalc-1)	125	TAF13	ENSG00000197780.9	1	109062486	109076002	-0.00180549	0.00383053	0.638392	18233	0.999884	No
Brain-Spinalcord(cervicalc-1)	125	TMEM167B	ENSG00000215717.5	1	109090859	109096934	0.000782004	0.00270211	0.772853	18233	0.999884	No
Brain-Spinalcord(cervicalc-1)	125	C1orf194	ENSG00000179902.12	1	109105951	109113678	0.0257217	0.0133837	0.0573865	18233	0.999884	No
Brain-Spinalcord(cervicalc-1)	125	KIAA1324	ENSG00000116299.16	1	109113858	109203231	-0.0023532	0.00940796	0.802986	18233	0.999884	No
Brain-Spinalcord(cervicalc-1)	125	SARS	ENSG00000031698.12	1	109213918	109238169	0.0025082	0.00348762	0.473664	18233	0.999884	No
Brain-Spinalcord(cervicalc-1)	125	CELSR2	ENSG00000143126.7	1	109250019	109275750	-0.00758678	0.00509358	0.139417	18233	0.999884	No
Brain-Spinalcord(cervicalc-1)	125	PSRC1	ENSG00000134222.16	1	109279556	109283186	-0.0163581	0.00915276	0.0768409	18233	0.999884	No
Brain-Spinalcord(cervicalc-1)	125	MYBPHL	ENSG00000221986.6	1	109292365	109307041	-0.00948086	0.0130621	0.469588	18233	0.999884	No
Brain-Spinalcord(cervicalc-1)	125	SORT1	ENSG00000134243.11	1	109309568	109397951	-0.00946133	0.00525262	0.0745879	18233	0.999884	No
Brain-Spinalcord(cervicalc-1)	125	PSMA5	ENSG00000143106.12	1	109399031	109426427	-0.000173788	0.00249771	0.944664	18233	0.999884	No
Brain-Spinalcord(cervicalc-1)	125	SYPL2	ENSG00000143028.8	1	109466628	109482137	0.00803267	0.0160469	0.61774	18233	0.999884	No
Brain-Spinalcord(cervicalc-1)	125	ATXN7L2	ENSG00000162650.16	1	109483479	109492734	-0.000533019	0.00574824	0.9263	18233	0.999884	No
Brain-Spinalcord(cervicalc-1)	125	CYB561D1	ENSG00000174151.14	1	109494052	109502932	0.00125418	0.00463143	0.787088	18233	0.999884	No
Brain-Spinalcord(cervicalc-1)	125	AMIGO1	ENSG00000181754.6	1	109504175	109509738	-0.00295041	0.00859313	0.732039	18233	0.999884	No
Brain-Spinalcord(cervicalc-1)	125	GPR61	ENSG00000156097.12	1	109539872	109548406	0.000504418	0.0101966	0.960641	18233	0.999884	No
Brain-Spinalcord(cervicalc-1)	125	GNAI3	ENSG00000065135.10	1	109548611	109618321	-0.00360324	0.0025809	0.165682	18233	0.999884	No
Brain-Spinalcord(cervicalc-1)	125	AMPD2	ENSG00000116337.15	1	109619504	109632051	0.00885876	0.00543995	0.106482	18233	0.999884	No
Brain-Spinalcord(cervicalc-1)	125	GSTM4	ENSG00000168765.16	1	109656081	109665496	-0.0043047	0.00575027	0.455799	18233	0.999884	No
Brain-Spinalcord(cervicalc-1)	125	GSTM2	ENSG00000213366.12	1	109668022	109709551	0.00255053	0.00704955	0.718242	18233	0.999884	No
Brain-Spinalcord(cervicalc-1)	125	GSTM1	ENSG00000134184.12	1	109687814	109693745	-0.137393	0.109769	0.213531	18233	0.999884	No
Brain-Spinalcord(cervicalc-1)	125	GSTM5	ENSG00000134201.10	1	109712255	109775428	0.0144115	0.0172771	0.406133	18233	0.999884	No
Brain-Spinalcord(cervicalc-1)	125	GSTM3	ENSG00000134202.10	1	109733932	109741038	-0.0366087	0.0128021	0.00513578	18233	0.999884	No
Brain-Spinalcord(cervicalc-1)	125	CSF1	ENSG00000184371.13	1	109910242	109930992	-0.00843847	0.00520075	0.107743	18233	0.999884	No
Brain-Spinalcord(cervicalc-1)	125	AHCYL1	ENSG00000168710.17	1	109984686	110023741	-0.00620391	0.00600156	0.30369	18233	0.999884	No
Brain-Spinalcord(cervicalc-1)	125	STRIP1	ENSG00000143093.14	1	110031577	110054641	0.00273965	0.00351566	0.437608	18233	0.999884	No
Brain-Spinalcord(cervicalc-1)	125	UBL4B	ENSG00000186150.4	1	110112468	110113945	0.0438687	0.0344301	0.205481	18233	0.999884	No
Brain-Spinalcord(cervicalc-1)	125	SLC6A17	ENSG00000197106.6	1	110150486	110202202	0.021139	0.0179592	0.241884	18233	0.999884	No
Brain-Spinalcord(cervicalc-1)	125	KCNC4	ENSG00000116396.14	1	110211343	110283100	0.0018196	0.00651893	0.780709	18233	0.999884	No
Brain-Spinalcord(cervicalc-1)	125	RBM15	ENSG00000162775.14	1	110338506	110346681	-0.00718986	0.00550041	0.194072	18233	0.999884	No
Brain-Spinalcord(cervicalc-1)	125	SLC16A4	ENSG00000168679.17	1	110362848	110391082	0.0072616	0.00653947	0.269401	18233	0.999884	No
Brain-Spinalcord(cervicalc-1)	125	LAMTOR5	ENSG00000134248.13	1	110401249	110407524	0.00465662	0.00306459	0.131703	18233	0.999884	No
Brain-Spinalcord(cervicalc-1)	125	PROK1	ENSG00000143125.5	1	110451200	110457045	-0.0156555	0.0263881	0.554295	18233	0.999884	No
Brain-Spinalcord(cervicalc-1)	125	KCNA2	ENSG00000177301.14	1	110519837	110631474	0.00216803	0.00777614	0.780953	18233	0.999884	No
Brain-Spinalcord(cervicalc-1)	125	RP11-284N8.3	ENSG00000259834.1	1	110653560	110657040	-0.00706714	0.0138626	0.611283	18233	0.999884	No
Brain-Spinalcord(cervicalc-1)	125	KCNA3	ENSG00000177272.8	1	110672465	110675033	-0.0170094	0.0176917	0.338585	18233	0.999884	No
Brain-Spinalcord(cervicalc-1)	125	CD53	ENSG00000143119.12	1	110873154	110899928	-0.0106554	0.00623709	0.090575	18233	0.999884	No
Brain-Spinalcord(cervicalc-1)	125	LRIF1	ENSG00000121931.15	1	110947185	110952961	-0.00799142	0.00670389	0.235978	18233	0.999884	No
Brain-Spinalcord(cervicalc-1)	125	DRAM2	ENSG00000156171.14	1	111117333	111140216	0.00163172	0.00504936	0.747234	18233	0.999884	No
Brain-Spinalcord(cervicalc-1)	125	CEPT1	ENSG00000134255.13	1	111140226	111185102	0.000576497	0.00387281	0.881957	18233	0.999884	No
Brain-Spinalcord(cervicalc-1)	125	DENND2D	ENSG00000162777.16	1	111187174	111204535	-0.0200145	0.00948127	0.0371973	18233	0.999884	No
Brain-Spinalcord(cervicalc-1)	125	CHI3L2	ENSG00000064886.13	1	111200771	111243440	0.0252128	0.0253967	0.323153	18233	0.999884	No
Brain-Spinalcord(cervicalc-1)	125	PIFO	ENSG00000173947.13	1	111346288	111353013	-0.00631236	0.00811649	0.438516	18233	0.999884	No
Brain-Spinalcord(cervicalc-1)	125	OVGP1	ENSG00000085465.12	1	111414314	111427777	0.00890094	0.00756615	0.242141	18233	0.999884	No
Brain-Spinalcord(cervicalc-1)	125	WDR77	ENSG00000116455.13	1	111439890	111448863	-0.00663672	0.00451564	0.144686	18233	0.999884	No
Brain-Spinalcord(cervicalc-1)	125	ATP5F1	ENSG00000116459.10	1	111448892	111462773	0.00273437	0.00291861	0.351014	18233	0.999884	No
Brain-Spinalcord(cervicalc-1)	125	C1orf162	ENSG00000143110.11	1	111473792	111478512	0.000273238	0.00821459	0.97353	18233	0.999884	No
Brain-Spinalcord(cervicalc-1)	125	TMIGD3	ENSG00000121933.18	1	111483348	111563962	-0.0180262	0.0193224	0.353046	18233	0.999884	No
Brain-Spinalcord(cervicalc-1)	125	ADORA3	ENSG00000282608.1	1	111499429	111503760	0.0119868	0.00903873	0.18772	18233	0.999884	No
Brain-Spinalcord(cervicalc-1)	125	RAP1A	ENSG00000116473.14	1	111542218	111716691	-0.0010359	0.00389429	0.790767	18233	0.999884	No
Brain-Spinalcord(cervicalc-1)	125	LINC01160	ENSG00000231346.5	1	111599655	111608723	0.0256028	0.0118601	0.0331932	18233	0.999884	No
Brain-Spinalcord(cervicalc-1)	125	FAM212B	ENSG00000197852.9	1	111680630	111755244	-0.00247532	0.00854092	0.772537	18233	0.999884	No
Brain-Spinalcord(cervicalc-1)	125	DDX20	ENSG00000064703.11	1	111755538	111768016	0.00682594	0.00576053	0.238764	18233	0.999884	No
Brain-Spinalcord(cervicalc-1)	125	KCND3	ENSG00000171385.9	1	111770662	111989155	-0.00376968	0.00927752	0.685347	18233	0.999884	No
Brain-Spinalcord(cervicalc-1)	125	LINC01750	ENSG00000231437.3	1	111989770	111998842	-0.00764451	0.0141216	0.589445	18233	0.999884	No
Brain-Spinalcord(cervicalc-1)	125	CTTNBP2NL	ENSG00000143079.14	1	112396181	112463456	0.00187293	0.0054673	0.732621	18233	0.999884	No
Brain-Spinalcord(cervicalc-1)	125	WNT2B	ENSG00000134245.17	1	112466541	112530165	0.00473798	0.00575417	0.412184	18233	0.999884	No
Brain-Spinalcord(cervicalc-1)	125	ST7L	ENSG00000007341.18	1	112539159	112620825	0.00560935	0.00414208	0.178625	18233	0.999884	No
Brain-Spinalcord(cervicalc-1)	125	CAPZA1	ENSG00000116489.12	1	112619797	112671619	0.00202333	0.00309222	0.514358	18233	0.999884	No
Brain-Spinalcord(cervicalc-1)	125	MOV10	ENSG00000155363.18	1	112673141	112700746	-0.00613154	0.00495788	0.219001	18233	0.999884	No
Brain-Spinalcord(cervicalc-1)	125	RHOC	ENSG00000155366.16	1	112701106	112707434	-0.000745711	0.0045418	0.869905	18233	0.999884	No
Brain-Spinalcord(cervicalc-1)	125	PPM1J	ENSG00000155367.15	1	112709994	112715477	-0.0150015	0.00836263	0.0757677	18233	0.999884	No
Brain-Spinalcord(cervicalc-1)	125	FAM19A3	ENSG00000184599.13	1	112720419	112727235	-0.00383733	0.0172298	0.824198	18233	0.999884	No
Brain-Spinalcord(cervicalc-1)	125	LINC01356	ENSG00000215866.7	1	112820170	112850643	0.000643958	0.0172002	0.970207	18233	0.999884	No
Brain-Spinalcord(cervicalc-1)	125	RP3-522D1.1	ENSG00000224167.1	1	112876940	112877871	-0.0125043	0.0212342	0.557233	18233	0.999884	No
Brain-Spinalcord(cervicalc-1)	125	SLC16A1	ENSG00000155380.11	1	112911847	112956353	-0.0225589	0.0124071	0.0719353	18233	0.999884	No
Brain-Spinalcord(cervicalc-1)	125	RP11-31F15.2	ENSG00000238198.1	1	113011687	113073105	0.010412	0.00846211	0.221341	18233	0.999884	No
Brain-Spinalcord(cervicalc-1)	125	LRIG2	ENSG00000198799.11	1	113073209	113132260	-0.00266276	0.00476245	0.577296	18233	0.999884	No
Brain-Spinalcord(cervicalc-1)	125	MAGI3	ENSG00000081026.18	1	113390749	113685923	0.00848128	0.00494488	0.0893222	18233	0.999884	No
Brain-Spinalcord(cervicalc-1)	125	PHTF1	ENSG00000116793.15	1	113696831	113759489	0.00041281	0.0053886	0.939084	18233	0.999884	No
Brain-Spinalcord(cervicalc-1)	125	RSBN1	ENSG00000081019.13	1	113761832	113812378	-0.00570563	0.00431851	0.189361	18233	0.999884	No
Brain-Spinalcord(cervicalc-1)	125	PTPN22	ENSG00000134242.15	1	113813811	113871759	-0.0210928	0.0126434	0.098298	18233	0.999884	No
Brain-Spinalcord(cervicalc-1)	125	BCL2L15	ENSG00000188761.11	1	113880703	113887547	0.0211737	0.0196084	0.282742	18233	0.999884	No
Brain-Spinalcord(cervicalc-1)	125	AP4B1	ENSG00000134262.12	1	113894748	113905140	-0.000362938	0.00531674	0.945708	18233	0.999884	No
Brain-Spinalcord(cervicalc-1)	125	DCLRE1B	ENSG00000118655.4	1	113905202	113914086	0.00884479	0.00571615	0.12485	18233	0.999884	No
Brain-Spinalcord(cervicalc-1)	125	HIPK1	ENSG00000163349.21	1	113929319	113977869	-0.00117334	0.00441289	0.790857	18233	0.999884	No
Brain-Spinalcord(cervicalc-1)	125	OLFML3	ENSG00000116774.11	1	113979391	114035572	-0.0105479	0.00990872	0.28959	18233	0.999884	No
Brain-Spinalcord(cervicalc-1)	125	SYT6	ENSG00000134207.14	1	114089291	114153919	-0.00149959	0.0110408	0.892227	18233	0.999884	No
Brain-Spinalcord(cervicalc-1)	125	TRIM33	ENSG00000197323.11	1	114392777	114511160	-4.61563e-05	0.00389373	0.990565	18233	0.999884	No
Brain-Spinalcord(cervicalc-1)	125	BCAS2	ENSG00000116752.5	1	114567557	114581639	0.00749626	0.00446385	0.0961194	18233	0.999884	No
Brain-Spinalcord(cervicalc-1)	125	DENND2C	ENSG00000175984.14	1	114582848	114670422	-0.002132	0.00937568	0.820566	18233	0.999884	No
Brain-Spinalcord(cervicalc-1)	125	NRAS	ENSG00000213281.4	1	114704469	114716894	-0.00474764	0.00360335	0.190573	18233	0.999884	No
Brain-Spinalcord(cervicalc-1)	125	CSDE1	ENSG00000009307.15	1	114716913	114758676	0.00150144	0.00245682	0.542458	18233	0.999884	No
Brain-Spinalcord(cervicalc-1)	125	SIKE1	ENSG00000052723.11	1	114769479	114780685	0.00287358	0.00315539	0.364585	18233	0.999884	No
Brain-Spinalcord(cervicalc-1)	125	TSPAN2	ENSG00000134198.9	1	115048011	115089500	-0.000167807	0.0164383	0.991875	18233	0.999884	No
Brain-Spinalcord(cervicalc-1)	125	NGF	ENSG00000134259.3	1	115285918	115338236	-0.00928361	0.0206603	0.654127	18233	0.999884	No
Brain-Spinalcord(cervicalc-1)	125	VANGL1	ENSG00000173218.14	1	115641953	115698224	-0.00305459	0.00864318	0.724503	18233	0.999884	No
Brain-Spinalcord(cervicalc-1)	125	CASQ2	ENSG00000118729.11	1	115700007	115768781	0.00993346	0.0171574	0.563879	18233	0.999884	No
Brain-Spinalcord(cervicalc-1)	125	NHLH2	ENSG00000177551.5	1	115836377	115843917	0.00872223	0.00808293	0.283067	18233	0.999884	No
Brain-Spinalcord(cervicalc-1)	125	LINC01649	ENSG00000228127.2	1	115919350	115931561	-0.00824871	0.0188201	0.662092	18233	0.999884	No
Brain-Spinalcord(cervicalc-1)	125	SLC22A15	ENSG00000163393.12	1	115976498	116070054	-0.00999402	0.00446294	0.0272838	18233	0.999884	No
Brain-Spinalcord(cervicalc-1)	125	MAB21L3	ENSG00000173212.4	1	116111755	116135240	0.0285017	0.0325333	0.383026	18233	0.999884	No
Brain-Spinalcord(cervicalc-1)	125	ATP1A1	ENSG00000163399.15	1	116372668	116410261	0.00458962	0.00465871	0.32685	18233	0.999884	No
Brain-Spinalcord(cervicalc-1)	125	RP5-1086K13.1	ENSG00000224950.2	1	116493016	116499212	-0.0182088	0.0132473	0.172261	18233	0.999884	No
Brain-Spinalcord(cervicalc-1)	125	CD58	ENSG00000116815.15	1	116514535	116571039	0.00256257	0.006754	0.705161	18233	0.999884	No
Brain-Spinalcord(cervicalc-1)	125	IGSF3	ENSG00000143061.17	1	116574399	116667755	0.00404845	0.00757684	0.594273	18233	0.999884	No
Brain-Spinalcord(cervicalc-1)	125	CD2	ENSG00000116824.4	1	116754385	116769228	-0.0183631	0.0170894	0.285097	18233	0.999884	No
Brain-Spinalcord(cervicalc-1)	125	RP4-753F5.1	ENSG00000272715.1	1	116909149	116909531	-0.0364126	0.0268274	0.177654	18233	0.999884	No
Brain-Spinalcord(cervicalc-1)	125	PTGFRN	ENSG00000134247.9	1	116910057	116990358	-0.00371191	0.00786289	0.637869	18233	0.999884	No
Brain-Spinalcord(cervicalc-1)	125	CD101	ENSG00000134256.12	1	117001750	117036476	-0.0234633	0.0161035	0.14815	18233	0.999884	No
Brain-Spinalcord(cervicalc-1)	125	TTF2	ENSG00000116830.11	1	117060303	117107453	-0.00824089	0.00513165	0.111359	18233	0.999884	No
Brain-Spinalcord(cervicalc-1)	125	TRIM45	ENSG00000134253.9	1	117111060	117122587	0.00154539	0.00549143	0.778955	18233	0.999884	No
Brain-Spinalcord(cervicalc-1)	125	RP11-188D8.1	ENSG00000271427.1	1	117364899	117365473	-0.00622206	0.0146751	0.672459	18233	0.999884	No
Brain-Spinalcord(cervicalc-1)	125	MAN1A2	ENSG00000198162.12	1	117367449	117528872	-0.00147538	0.00353712	0.677463	18233	0.999884	No
Brain-Spinalcord(cervicalc-1)	125	FAM46C	ENSG00000183508.4	1	117605934	117628372	-0.0108741	0.0120027	0.367063	18233	0.999884	No
Brain-Spinalcord(cervicalc-1)	125	GDAP2	ENSG00000196505.10	1	117863485	117929630	0.00215193	0.00504015	0.670302	18233	0.999884	No
Brain-Spinalcord(cervicalc-1)	125	WDR3	ENSG00000065183.15	1	117929720	117965096	-0.00721593	0.00433906	0.0993495	18233	0.999884	No
Brain-Spinalcord(cervicalc-1)	125	SPAG17	ENSG00000155761.13	1	117953861	118185223	0.013301	0.0178737	0.458471	18233	0.999884	No
Brain-Spinalcord(cervicalc-1)	125	TBX15	ENSG00000092607.13	1	118883046	118989556	-0.0189304	0.0240444	0.432909	18233	0.999884	No
Brain-Spinalcord(cervicalc-1)	125	WARS2	ENSG00000116874.11	1	119031216	119140395	-0.00263614	0.00718589	0.714484	18233	0.999884	No
Brain-Spinalcord(cervicalc-1)	125	ZNF697	ENSG00000143067.4	1	119619422	119647773	-0.00689718	0.00841531	0.414337	18233	0.999884	No
Brain-Spinalcord(cervicalc-1)	125	PHGDH	ENSG00000092621.11	1	119659798	119744215	-0.000968047	0.00589306	0.869841	18233	0.999884	No
Brain-Spinalcord(cervicalc-1)	125	HMGCS2	ENSG00000134240.11	1	119747996	119768905	0.0453332	0.0350307	0.198526	18233	0.999884	No
Brain-Spinalcord(cervicalc-1)	125	NOTCH2	ENSG00000134250.19	1	119911553	120069626	-0.00373169	0.00754058	0.621739	18233	0.999884	No
Brain-Spinalcord(cervicalc-1)	125	SEC22B	ENSG00000265808.3	1	120150898	120176515	-0.00150435	0.00290906	0.606178	18233	0.999884	No
Brain-Spinalcord(cervicalc-1)	125	NBPF26	ENSG00000273136.6	1	120723923	120841481	0.0209821	0.0167464	0.213066	18233	0.999884	No
Brain-Spinalcord(cervicalc-1)	125	LINC00623	ENSG00000226067.6	1	120952439	121009291	-0.00644864	0.00873018	0.461793	18233	0.999884	No
Brain-Spinalcord(cervicalc-1)	125	FCGR1B	ENSG00000198019.12	1	121087345	121096310	-0.0151961	0.0177065	0.39276	18233	0.999884	No
Brain-Spinalcord(cervicalc-1)	125	FAM72B	ENSG00000188610.12	1	121167646	121185539	-0.0122453	0.0169665	0.472094	18233	0.999884	No
Brain-Spinalcord(cervicalc-1)	125	SRGAP2C	ENSG00000171943.11	1	121184810	121392822	0.00308164	0.00436711	0.482001	18233	0.999884	No
Brain-Spinalcord(cervicalc-1)	125	CH17-437K3.1	ENSG00000227082.1	1	121396754	121463129	0.0227812	0.00897778	0.0126627	18233	0.999884	No
Brain-Spinalcord(cervicalc-1)	125	RP11-343N15.2	ENSG00000231429.2	1	121412719	121429274	0.0378219	0.023874	0.116206	18233	0.999884	No
Brain-Spinalcord(cervicalc-1)	125	RP11-344P13.6	ENSG00000272583.1	1	121518366	121518829	0.0122995	0.0100032	0.221665	18233	0.999884	No
Brain-Spinalcord(cervicalc-1)	125	RP11-403I13.5	ENSG00000232721.2	1	143736066	143739506	-0.0300169	0.0280329	0.286774	18233	0.999884	No
Brain-Spinalcord(cervicalc-1)	125	RP5-998N21.4	ENSG00000234571.1	1	143877731	143885076	0.0121571	0.0234296	0.604959	18233	0.999884	No
Brain-Spinalcord(cervicalc-1)	125	HIST2H3PS2	ENSG00000203818.7	1	143905640	143905966	-0.0174471	0.0231468	0.452714	18233	0.999884	No
Brain-Spinalcord(cervicalc-1)	125	FAM72C	ENSG00000263513.5	1	143955364	143971965	0.0108548	0.033375	0.74566	18233	0.999884	No
Brain-Spinalcord(cervicalc-1)	125	RP11-14N7.2	ENSG00000232527.7	1	144227030	144250288	0.0160828	0.0271755	0.555274	18233	0.999884	No
Brain-Spinalcord(cervicalc-1)	125	NBPF15	ENSG00000266338.6	1	144421386	144461674	0.0120859	0.00878898	0.172078	18233	0.999884	No
Brain-Spinalcord(cervicalc-1)	125	SRGAP2B	ENSG00000196369.10	1	144887265	145095528	0.0268991	0.0100205	0.00846838	18233	0.999884	No
Brain-Spinalcord(cervicalc-1)	125	FAM72D	ENSG00000215784.5	1	145096000	145112696	0.0157739	0.0272567	0.564044	18233	0.999884	No
Brain-Spinalcord(cervicalc-1)	125	NBPF20	ENSG00000162825.16	1	145289900	145405778	0.0113733	0.00758713	0.136925	18233	0.999884	No
Brain-Spinalcord(cervicalc-1)	125	GPR89A	ENSG00000117262.18	1	145607990	145670648	-0.0009873	0.00614269	0.872623	18233	0.999884	No
Brain-Spinalcord(cervicalc-1)	125	PDZK1	ENSG00000174827.13	1	145670852	145708148	-0.00298098	0.0118682	0.802181	18233	0.999884	No
Brain-Spinalcord(cervicalc-1)	125	CD160	ENSG00000117281.15	1	145719471	145738867	0.0322354	0.0251951	0.203621	18233	0.999884	No
Brain-Spinalcord(cervicalc-1)	125	RNF115	ENSG00000265491.4	1	145739289	145824077	0.00639726	0.00353813	0.0735107	18233	0.999884	No
Brain-Spinalcord(cervicalc-1)	125	POLR3C	ENSG00000186141.8	1	145824088	145842505	-0.000418214	0.00445788	0.925439	18233	0.999884	No
Brain-Spinalcord(cervicalc-1)	125	NUDT17	ENSG00000186364.11	1	145845629	145848521	-0.00598274	0.00671687	0.375165	18233	0.999884	No
Brain-Spinalcord(cervicalc-1)	125	PIAS3	ENSG00000131788.15	1	145848954	145859836	0.0031591	0.0032398	0.3318	18233	0.999884	No
Brain-Spinalcord(cervicalc-1)	125	ANKRD35	ENSG00000198483.12	1	145866560	145885866	0.000272728	0.00672234	0.967717	18233	0.999884	No
Brain-Spinalcord(cervicalc-1)	125	ITGA10	ENSG00000143127.12	1	145891208	145910189	0.00322409	0.0104768	0.758905	18233	0.999884	No
Brain-Spinalcord(cervicalc-1)	125	PEX11B	ENSG00000131779.10	1	145911350	145918837	-0.00172588	0.00338184	0.610906	18233	0.999884	No
Brain-Spinalcord(cervicalc-1)	125	RBM8A	ENSG00000265241.6	1	145921556	145927063	-0.000140398	0.00300534	0.96283	18233	0.999884	No
Brain-Spinalcord(cervicalc-1)	125	LIX1L	ENSG00000271601.3	1	145933423	145958001	0.0010747	0.00433588	0.804735	18233	0.999884	No
Brain-Spinalcord(cervicalc-1)	125	ANKRD34A	ENSG00000272031.2	1	145959442	145964582	0.0114422	0.00727689	0.118924	18233	0.999884	No
Brain-Spinalcord(cervicalc-1)	125	POLR3GL	ENSG00000121851.12	1	145964703	145978848	0.000780575	0.00354133	0.825982	18233	0.999884	No
Brain-Spinalcord(cervicalc-1)	125	TXNIP	ENSG00000265972.5	1	145992435	145996600	-0.00150911	0.00970585	0.876744	18233	0.999884	No
Brain-Spinalcord(cervicalc-1)	125	HFE2	ENSG00000168509.19	1	146017468	146036746	-0.0307475	0.030266	0.312053	18233	0.999884	No
Brain-Spinalcord(cervicalc-1)	125	LINC01719	ENSG00000233396.7	1	146052566	146061948	0.0184793	0.0112341	0.103034	18233	0.999884	No
Brain-Spinalcord(cervicalc-1)	125	NBPF10	ENSG00000271425.7	1	146064699	146144804	0.000861461	0.0141402	0.951539	18233	0.999884	No
Brain-Spinalcord(cervicalc-1)	125	NOTCH2NL	ENSG00000264343.5	1	146146203	146229026	-0.00919604	0.0145446	0.528616	18233	0.999884	No
Brain-Spinalcord(cervicalc-1)	125	CH17-385C13.3	ENSG00000270339.3	1	146344131	146344790	-0.0293648	0.04106	0.476123	18233	0.999884	No
Brain-Spinalcord(cervicalc-1)	125	CH17-408M7.1	ENSG00000277420.1	1	146514471	146525289	-0.00455328	0.0286477	0.874027	18233	0.999884	No
Brain-Spinalcord(cervicalc-1)	125	NBPF12	ENSG00000268043.7	1	146938744	146996202	0.000525743	0.00564812	0.926019	18233	0.999884	No
Brain-Spinalcord(cervicalc-1)	125	PRKAB2	ENSG00000131791.7	1	147155106	147172550	0.00151034	0.00436618	0.73011	18233	0.999884	No
Brain-Spinalcord(cervicalc-1)	125	FMO5	ENSG00000131781.12	1	147175351	147243050	-0.00618569	0.0093594	0.510147	18233	0.999884	No
Brain-Spinalcord(cervicalc-1)	125	CHD1L	ENSG00000131778.18	1	147242641	147295766	0.00120255	0.0038049	0.752602	18233	0.999884	No
Brain-Spinalcord(cervicalc-1)	125	BCL9	ENSG00000116128.10	1	147541412	147626216	-0.00392913	0.00466685	0.401782	18233	0.999884	No
Brain-Spinalcord(cervicalc-1)	125	ACP6	ENSG00000162836.11	1	147629652	147670496	-0.0128908	0.00784465	0.103379	18233	0.999884	No
Brain-Spinalcord(cervicalc-1)	125	GJA5	ENSG00000265107.2	1	147756199	147773362	0.00777071	0.0202425	0.701858	18233	0.999884	No
Brain-Spinalcord(cervicalc-1)	125	GPR89B	ENSG00000188092.14	1	147928393	147993339	-0.00901414	0.00630699	0.155964	18233	0.999884	No
Brain-Spinalcord(cervicalc-1)	125	RP6-74O6.2	ENSG00000215859.8	1	147993862	148014956	-0.00525772	0.0113245	0.643429	18233	0.999884	No
Brain-Spinalcord(cervicalc-1)	125	RP11-94I2.4	ENSG00000274372.4	1	148021850	148025931	0.00820602	0.0198713	0.680495	18233	0.999884	No
Brain-Spinalcord(cervicalc-1)	125	NBPF11	ENSG00000263956.6	1	148102046	148152322	0.00416544	0.0063762	0.515032	18233	0.999884	No
Brain-Spinalcord(cervicalc-1)	125	RP4-565E6.1	ENSG00000227733.9	1	148159213	148255012	-0.00225407	0.0113552	0.84304	18233	0.999884	No
Brain-Spinalcord(cervicalc-1)	125	XXyac-YX155B6.5	ENSG00000232265.7	1	148162860	148186630	0.00998078	0.0270058	0.712455	18233	0.999884	No
Brain-Spinalcord(cervicalc-1)	125	RP6-74O6.6	ENSG00000272824.1	1	148358245	148358686	0.00793441	0.0149844	0.597591	18233	0.999884	No
Brain-Spinalcord(cervicalc-1)	125	NBPF14	ENSG00000270629.5	1	148531385	148679751	-0.0138835	0.00734131	0.0614149	18233	0.999884	No
Brain-Spinalcord(cervicalc-1)	125	PDE4DIP	ENSG00000178104.19	1	148808181	149048286	-0.00492351	0.00453218	0.279862	18233	0.999884	No
Brain-Spinalcord(cervicalc-1)	125	NBPF9	ENSG00000269713.7	1	149054027	149103561	0.00096336	0.00756645	0.898935	18233	0.999884	No
Brain-Spinalcord(cervicalc-1)	125	CH17-189H20.1	ENSG00000274265.4	1	149176022	149251013	-0.0208809	0.0155233	0.181537	18233	0.999884	No
Brain-Spinalcord(cervicalc-1)	125	RP11-326G21.1	ENSG00000272755.1	1	149264252	149264816	-0.0153734	0.0314908	0.626455	18233	0.999884	No
Brain-Spinalcord(cervicalc-1)	125	NBPF19	ENSG00000271383.6	1	149390623	149556361	0.0126342	0.0101775	0.21728	18233	0.999884	No
Brain-Spinalcord(cervicalc-1)	125	LINC00869	ENSG00000277147.4	1	149606334	149679523	-0.00517743	0.00854333	0.545835	18233	0.999884	No
Brain-Spinalcord(cervicalc-1)	125	RP11-353N4.6	ENSG00000275557.1	1	149607765	149612402	-0.0214028	0.0217973	0.328449	18233	0.999884	No
Brain-Spinalcord(cervicalc-1)	125	FCGR1A	ENSG00000150337.13	1	149782671	149791957	-0.00271903	0.0132149	0.837389	18233	0.999884	No
Brain-Spinalcord(cervicalc-1)	125	HIST2H2BF	ENSG00000203814.6	1	149782775	149812373	-0.00171601	0.0231077	0.940946	18233	0.999884	No
Brain-Spinalcord(cervicalc-1)	125	HIST2H3D	ENSG00000183598.3	1	149813271	149813681	0.034571	0.0275253	0.211968	18233	0.999884	No
Brain-Spinalcord(cervicalc-1)	125	HIST2H4A	ENSG00000270882.2	1	149832659	149834631	0.041374	0.0309701	0.184515	18233	0.999884	No
Brain-Spinalcord(cervicalc-1)	125	HIST2H2BE	ENSG00000184678.10	1	149884459	149886652	0.00391689	0.00786797	0.619667	18233	0.999884	No
Brain-Spinalcord(cervicalc-1)	125	HIST2H2AC	ENSG00000184260.5	1	149886975	149887364	0.0298417	0.0223223	0.184215	18233	0.999884	No
Brain-Spinalcord(cervicalc-1)	125	BOLA1	ENSG00000178096.8	1	149887917	149900798	-1.4016e-05	0.00405652	0.99725	18233	0.999884	No
Brain-Spinalcord(cervicalc-1)	125	SV2A	ENSG00000159164.9	1	149903318	149917882	0.00182054	0.00733281	0.804417	18233	0.999884	No
Brain-Spinalcord(cervicalc-1)	125	SF3B4	ENSG00000143368.9	1	149923317	149928344	3.76941e-05	0.00483969	0.993801	18233	0.999884	No
Brain-Spinalcord(cervicalc-1)	125	MTMR11	ENSG00000014914.20	1	149928651	149936867	0.0154736	0.00764538	0.0455682	18233	0.999884	No
Brain-Spinalcord(cervicalc-1)	125	OTUD7B	ENSG00000264522.5	1	149937812	150010676	-0.00856051	0.0056493	0.132754	18233	0.999884	No
Brain-Spinalcord(cervicalc-1)	125	VPS45	ENSG00000136631.12	1	150067293	150145327	0.0037535	0.00314552	0.2355	18233	0.999884	No
Brain-Spinalcord(cervicalc-1)	125	PLEKHO1	ENSG00000023902.13	1	150149183	150164720	0.0031574	0.0062141	0.612468	18233	0.999884	No
Brain-Spinalcord(cervicalc-1)	125	ANP32E	ENSG00000143401.14	1	150218417	150236156	0.00129275	0.00532268	0.808584	18233	0.999884	No
Brain-Spinalcord(cervicalc-1)	125	CA14	ENSG00000118298.10	1	150257159	150265078	0.00988314	0.00741503	0.185521	18233	0.999884	No
Brain-Spinalcord(cervicalc-1)	125	APH1A	ENSG00000117362.12	1	150265399	150269580	-0.00209143	0.00353423	0.555305	18233	0.999884	No
Brain-Spinalcord(cervicalc-1)	125	C1orf54	ENSG00000118292.8	1	150268567	150280916	0.0099988	0.00661485	0.133706	18233	0.999884	No
Brain-Spinalcord(cervicalc-1)	125	CIART	ENSG00000159208.15	1	150282543	150287093	0.00299472	0.0105643	0.777381	18233	0.999884	No
Brain-Spinalcord(cervicalc-1)	125	MRPS21	ENSG00000266472.5	1	150293720	150308979	-2.30909e-05	0.00321026	0.994275	18233	0.999884	No
Brain-Spinalcord(cervicalc-1)	125	PRPF3	ENSG00000117360.12	1	150321476	150353195	-8.06316e-05	0.00352989	0.98182	18233	0.999884	No
Brain-Spinalcord(cervicalc-1)	125	RPRD2	ENSG00000163125.15	1	150363091	150476566	0.00146451	0.00337832	0.665557	18233	0.999884	No
Brain-Spinalcord(cervicalc-1)	125	TARS2	ENSG00000143374.16	1	150487364	150507609	0.00124871	0.0034049	0.714565	18233	0.999884	No
Brain-Spinalcord(cervicalc-1)	125	ECM1	ENSG00000143369.14	1	150508062	150513789	0.00186543	0.00704946	0.791831	18233	0.999884	No
Brain-Spinalcord(cervicalc-1)	125	FALEC	ENSG00000228126.1	1	150515757	150518032	0.00309296	0.0193762	0.873487	18233	0.999884	No
Brain-Spinalcord(cervicalc-1)	125	ADAMTSL4	ENSG00000143382.14	1	150549369	150560894	-0.00669983	0.0093707	0.476241	18233	0.999884	No
Brain-Spinalcord(cervicalc-1)	125	MCL1	ENSG00000143384.12	1	150574553	150579738	0.00140947	0.00712664	0.843611	18233	0.999884	No
Brain-Spinalcord(cervicalc-1)	125	ENSA	ENSG00000143420.18	1	150600851	150629612	-0.00108481	0.00316095	0.732155	18233	0.999884	No
Brain-Spinalcord(cervicalc-1)	125	GOLPH3L	ENSG00000143457.10	1	150646225	150697144	-0.00355808	0.00487052	0.466723	18233	0.999884	No
Brain-Spinalcord(cervicalc-1)	125	HORMAD1	ENSG00000143452.15	1	150698060	150720888	-0.0110302	0.0340916	0.746937	18233	0.999884	No
Brain-Spinalcord(cervicalc-1)	125	CTSS	ENSG00000163131.10	1	150730196	150765957	0.00682059	0.00794166	0.392424	18233	0.999884	No
Brain-Spinalcord(cervicalc-1)	125	CTSK	ENSG00000143387.12	1	150796208	150808323	0.00539052	0.00939015	0.567178	18233	0.999884	No
Brain-Spinalcord(cervicalc-1)	125	ARNT	ENSG00000143437.20	1	150809705	150876768	-0.00144857	0.00386431	0.708537	18233	0.999884	No
Brain-Spinalcord(cervicalc-1)	125	SETDB1	ENSG00000143379.12	1	150926263	150964744	-0.00445456	0.00295442	0.134677	18233	0.999884	No
Brain-Spinalcord(cervicalc-1)	125	CERS2	ENSG00000143418.19	1	150963852	150975004	0.00257484	0.00465234	0.581155	18233	0.999884	No
Brain-Spinalcord(cervicalc-1)	125	ANXA9	ENSG00000143412.9	1	150982017	150995634	0.006205	0.00672228	0.358138	18233	0.999884	No
Brain-Spinalcord(cervicalc-1)	125	MINDY1	ENSG00000143409.15	1	150996086	151008375	-0.0064185	0.00602251	0.289028	18233	0.999884	No
Brain-Spinalcord(cervicalc-1)	125	PRUNE1	ENSG00000143363.15	1	151008420	151035713	-0.00213151	0.00395331	0.590933	18233	0.999884	No
Brain-Spinalcord(cervicalc-1)	125	BNIPL	ENSG00000163141.18	1	151036570	151047600	0.0111536	0.0161017	0.490056	18233	0.999884	No
Brain-Spinalcord(cervicalc-1)	125	C1orf56	ENSG00000143443.9	1	151047740	151050970	-0.000630049	0.00594205	0.915763	18233	0.999884	No
Brain-Spinalcord(cervicalc-1)	125	CDC42SE1	ENSG00000197622.12	1	151051421	151070325	0.00139647	0.00343885	0.685522	18233	0.999884	No
Brain-Spinalcord(cervicalc-1)	125	MLLT11	ENSG00000213190.3	1	151057758	151068497	0.0123485	0.00595754	0.0406919	18233	0.999884	No
Brain-Spinalcord(cervicalc-1)	125	GABPB2	ENSG00000143458.11	1	151070578	151125542	0.00314714	0.00499991	0.530455	18233	0.999884	No
Brain-Spinalcord(cervicalc-1)	125	SEMA6C	ENSG00000143434.15	1	151131685	151146664	0.00487244	0.00541647	0.370452	18233	0.999884	No
Brain-Spinalcord(cervicalc-1)	125	TNFAIP8L2	ENSG00000163154.5	1	151156629	151159747	-0.00619012	0.00887986	0.487312	18233	0.999884	No
Brain-Spinalcord(cervicalc-1)	125	LYSMD1	ENSG00000163155.11	1	151159750	151165948	-0.00562493	0.00428116	0.191806	18233	0.999884	No
Brain-Spinalcord(cervicalc-1)	125	SCNM1	ENSG00000163156.11	1	151166022	151170297	0.00144679	0.00327272	0.659362	18233	0.999884	No
Brain-Spinalcord(cervicalc-1)	125	TMOD4	ENSG00000163157.14	1	151170519	151176284	0.0166999	0.0199271	0.403944	18233	0.999884	No
Brain-Spinalcord(cervicalc-1)	125	VPS72	ENSG00000163159.12	1	151176304	151195321	0.00150614	0.00286348	0.600033	18233	0.999884	No
Brain-Spinalcord(cervicalc-1)	125	PIP5K1A	ENSG00000143398.19	1	151197949	151249536	0.00367341	0.00322185	0.256867	18233	0.999884	No
Brain-Spinalcord(cervicalc-1)	125	PSMD4	ENSG00000159352.15	1	151254703	151267479	0.000245908	0.00260037	0.924843	18233	0.999884	No
Brain-Spinalcord(cervicalc-1)	125	ZNF687	ENSG00000143373.17	1	151281930	151291796	0.000526957	0.00443158	0.905579	18233	0.999884	No
Brain-Spinalcord(cervicalc-1)	125	PI4KB	ENSG00000143393.16	1	151292181	151327715	0.000392536	0.00361256	0.913685	18233	0.999884	No
Brain-Spinalcord(cervicalc-1)	125	RP11-126K1.9	ENSG00000273481.1	1	151327949	151328429	-0.0203188	0.0176048	0.251104	18233	0.999884	No
Brain-Spinalcord(cervicalc-1)	125	RFX5	ENSG00000143390.17	1	151340640	151347357	0.00252167	0.00373693	0.501316	18233	0.999884	No
Brain-Spinalcord(cervicalc-1)	125	SELENBP1	ENSG00000143416.20	1	151364302	151372733	-0.00190951	0.00717023	0.790532	18233	0.999884	No
Brain-Spinalcord(cervicalc-1)	125	PSMB4	ENSG00000159377.10	1	151399534	151401944	0.000251593	0.00245393	0.918538	18233	0.999884	No
Brain-Spinalcord(cervicalc-1)	125	POGZ	ENSG00000143442.21	1	151402724	151459465	0.00319556	0.00331295	0.337021	18233	0.999884	No
Brain-Spinalcord(cervicalc-1)	125	CGN	ENSG00000143375.14	1	151510510	151538692	0.00149627	0.00571141	0.79386	18233	0.999884	No
Brain-Spinalcord(cervicalc-1)	125	TUFT1	ENSG00000143367.15	1	151540305	151583583	0.0106242	0.00755861	0.16286	18233	0.999884	No
Brain-Spinalcord(cervicalc-1)	125	SNX27	ENSG00000143376.12	1	151612400	151699091	0.00323554	0.00309479	0.298248	18233	0.999884	No
Brain-Spinalcord(cervicalc-1)	125	CELF3	ENSG00000159409.14	1	151702404	151716814	-0.00281506	0.00854371	0.742455	18233	0.999884	No
Brain-Spinalcord(cervicalc-1)	125	RIIAD1	ENSG00000178796.12	1	151710433	151729805	-0.0142003	0.018631	0.447692	18233	0.999884	No
Brain-Spinalcord(cervicalc-1)	125	MRPL9	ENSG00000143436.10	1	151759912	151763383	0.00179826	0.00288487	0.534437	18233	0.999884	No
Brain-Spinalcord(cervicalc-1)	125	OAZ3	ENSG00000143450.16	1	151762899	151771334	0.00112898	0.00834845	0.892692	18233	0.999884	No
Brain-Spinalcord(cervicalc-1)	125	TDRKH	ENSG00000182134.15	1	151770107	151791416	0.00426177	0.00442279	0.337507	18233	0.999884	No
Brain-Spinalcord(cervicalc-1)	125	RP11-98D18.17	ENSG00000269489.1	1	151798054	151798602	-0.00157405	0.0167993	0.925531	18233	0.999884	No
Brain-Spinalcord(cervicalc-1)	125	LINGO4	ENSG00000213171.2	1	151800264	151806070	-0.0120277	0.0223679	0.591928	18233	0.999884	No
Brain-Spinalcord(cervicalc-1)	125	RORC	ENSG00000143365.17	1	151806155	151831872	0.0395091	0.0203823	0.0553114	18233	0.999884	No
Brain-Spinalcord(cervicalc-1)	125	C2CD4D	ENSG00000225556.1	1	151837819	151840557	-0.00141912	0.00843092	0.866659	18233	0.999884	No
Brain-Spinalcord(cervicalc-1)	125	THEM5	ENSG00000196407.11	1	151847263	151853697	0.00493619	0.00963142	0.609392	18233	0.999884	No
Brain-Spinalcord(cervicalc-1)	125	THEM4	ENSG00000159445.12	1	151873584	151909808	0.000144571	0.00552638	0.97918	18233	0.999884	No
Brain-Spinalcord(cervicalc-1)	125	S100A10	ENSG00000197747.8	1	151982915	151994390	-0.0078397	0.00904338	0.388012	18233	0.999884	No
Brain-Spinalcord(cervicalc-1)	125	S100A11	ENSG00000163191.5	1	152032506	152047907	-0.00615818	0.00679296	0.366759	18233	0.999884	No
Brain-Spinalcord(cervicalc-1)	125	TCHH	ENSG00000159450.12	1	152106317	152115454	0.0141889	0.0212427	0.505664	18233	0.999884	No
Brain-Spinalcord(cervicalc-1)	125	HRNR	ENSG00000197915.5	1	152212082	152224193	0.00650681	0.0354545	0.854746	18233	0.999884	No
Brain-Spinalcord(cervicalc-1)	125	FLG	ENSG00000143631.10	1	152302175	152325203	-0.00575106	0.016912	0.734506	18233	0.999884	No
Brain-Spinalcord(cervicalc-1)	125	FLG2	ENSG00000143520.6	1	152348735	152360006	-0.0596051	0.0302208	0.0512543	18233	0.999884	No
Brain-Spinalcord(cervicalc-1)	125	CRNN	ENSG00000143536.7	1	152409243	152414263	-0.0150209	0.0438164	0.732437	18233	0.999884	No
Brain-Spinalcord(cervicalc-1)	125	LCE5A	ENSG00000186207.4	1	152510844	152512177	-0.042627	0.0351003	0.227359	18233	0.999884	No
Brain-Spinalcord(cervicalc-1)	125	KPRP	ENSG00000203786.6	1	152759561	152762052	0.00831656	0.0325189	0.798657	18233	0.999884	No
Brain-Spinalcord(cervicalc-1)	125	LCE1A	ENSG00000186844.5	1	152827473	152827894	0.00906631	0.0410628	0.825692	18233	0.999884	No
Brain-Spinalcord(cervicalc-1)	125	IVL	ENSG00000163207.6	1	152908545	152911886	-0.0274438	0.0333613	0.412623	18233	0.999884	No
Brain-Spinalcord(cervicalc-1)	125	SPRR3	ENSG00000163209.14	1	153001747	153003856	-0.00468846	0.049763	0.925121	18233	0.999884	No
Brain-Spinalcord(cervicalc-1)	125	SPRR1B	ENSG00000169469.8	1	153031202	153032900	0.0593397	0.0311841	0.0598483	18233	0.999884	No
Brain-Spinalcord(cervicalc-1)	125	SPRR2E	ENSG00000203785.8	1	153093135	153106184	-0.0492818	0.035791	0.171518	18233	0.999884	No
Brain-Spinalcord(cervicalc-1)	125	SPRR2G	ENSG00000159516.8	1	153149582	153150869	0.0147233	0.0334892	0.661117	18233	0.999884	No
Brain-Spinalcord(cervicalc-1)	125	LOR	ENSG00000203782.5	1	153259700	153262122	-0.00164662	0.0222525	0.941156	18233	0.999884	No
Brain-Spinalcord(cervicalc-1)	125	S100A9	ENSG00000163220.10	1	153357854	153361027	-0.00125055	0.0214413	0.953603	18233	0.999884	No
Brain-Spinalcord(cervicalc-1)	125	S100A12	ENSG00000163221.8	1	153373706	153375649	-0.00488847	0.0322541	0.879829	18233	0.999884	No
Brain-Spinalcord(cervicalc-1)	125	S100A8	ENSG00000143546.9	1	153390032	153391188	-0.012142	0.0228577	0.596425	18233	0.999884	No
Brain-Spinalcord(cervicalc-1)	125	S100A7	ENSG00000143556.8	1	153457744	153460701	0.00806015	0.0296517	0.786298	18233	0.999884	No
Brain-Spinalcord(cervicalc-1)	125	S100A6	ENSG00000197956.9	1	153534599	153536244	-0.00547032	0.00734355	0.45802	18233	0.999884	No
Brain-Spinalcord(cervicalc-1)	125	S100A4	ENSG00000196154.11	1	153543613	153550136	-0.0158778	0.0113344	0.164265	18233	0.999884	No
Brain-Spinalcord(cervicalc-1)	125	S100A3	ENSG00000188015.9	1	153547329	153549372	-0.0348276	0.0224554	0.123976	18233	0.999884	No
Brain-Spinalcord(cervicalc-1)	125	S100A2	ENSG00000196754.10	1	153561108	153567890	-0.00351517	0.0134186	0.793874	18233	0.999884	No
Brain-Spinalcord(cervicalc-1)	125	S100A16	ENSG00000188643.10	1	153606886	153613145	-0.00205606	0.00648459	0.751833	18233	0.999884	No
Brain-Spinalcord(cervicalc-1)	125	S100A14	ENSG00000189334.8	1	153614255	153616986	-0.0121678	0.0148593	0.414751	18233	0.999884	No
Brain-Spinalcord(cervicalc-1)	125	S100A13	ENSG00000189171.14	1	153618787	153631360	-0.000594245	0.00617027	0.923463	18233	0.999884	No
Brain-Spinalcord(cervicalc-1)	125	S100A1	ENSG00000160678.11	1	153627926	153632033	-0.000933764	0.00738896	0.899683	18233	0.999884	No
Brain-Spinalcord(cervicalc-1)	125	CHTOP	ENSG00000160679.12	1	153634111	153646306	-0.00586166	0.00261522	0.027148	18233	0.999884	No
Brain-Spinalcord(cervicalc-1)	125	SNAPIN	ENSG00000143553.10	1	153658654	153661787	-0.0013712	0.00347272	0.69377	18233	0.999884	No
Brain-Spinalcord(cervicalc-1)	125	ILF2	ENSG00000143621.16	1	153661831	153671048	-0.00176197	0.00260283	0.499958	18233	0.999884	No
Brain-Spinalcord(cervicalc-1)	125	NPR1	ENSG00000169418.9	1	153678637	153693992	0.00224595	0.0123661	0.856236	18233	0.999884	No
Brain-Spinalcord(cervicalc-1)	125	INTS3	ENSG00000143624.13	1	153728067	153774353	-0.000914961	0.00453147	0.840384	18233	0.999884	No
Brain-Spinalcord(cervicalc-1)	125	SLC27A3	ENSG00000143554.13	1	153774809	153780157	0.00785683	0.00655772	0.233626	18233	0.999884	No
Brain-Spinalcord(cervicalc-1)	125	GATAD2B	ENSG00000143614.9	1	153789030	153923360	0.00216275	0.00340651	0.526909	18233	0.999884	No
Brain-Spinalcord(cervicalc-1)	125	DENND4B	ENSG00000198837.9	1	153929501	153946696	0.00531804	0.00360239	0.142926	18233	0.999884	No
Brain-Spinalcord(cervicalc-1)	125	CRTC2	ENSG00000160741.16	1	153947669	153958625	0.000679768	0.00313151	0.828581	18233	0.999884	No
Brain-Spinalcord(cervicalc-1)	125	SLC39A1	ENSG00000143570.17	1	153959099	153967533	-0.00487935	0.0037408	0.195018	18233	0.999884	No
Brain-Spinalcord(cervicalc-1)	125	CREB3L4	ENSG00000143578.15	1	153967713	153974268	0.00348532	0.00625886	0.57883	18233	0.999884	No
Brain-Spinalcord(cervicalc-1)	125	JTB	ENSG00000143543.14	1	153974364	153977688	-0.000506007	0.00302905	0.867657	18233	0.999884	No
Brain-Spinalcord(cervicalc-1)	125	RP11-422P24.11	ENSG00000272654.1	1	153977743	153979160	0.0063145	0.00795731	0.429284	18233	0.999884	No
Brain-Spinalcord(cervicalc-1)	125	RAB13	ENSG00000143545.8	1	153981617	153986358	0.000981661	0.00759742	0.897444	18233	0.999884	No
Brain-Spinalcord(cervicalc-1)	125	RPS27	ENSG00000177954.11	1	153990759	153992150	0.00841221	0.00598212	0.162667	18233	0.999884	No
Brain-Spinalcord(cervicalc-1)	125	NUP210L	ENSG00000143552.9	1	153992685	154155116	0.0574145	0.0264515	0.032262	18233	0.999884	No
Brain-Spinalcord(cervicalc-1)	125	TPM3	ENSG00000143549.19	1	154155304	154194648	0.00267645	0.00335815	0.427284	18233	0.999884	No
Brain-Spinalcord(cervicalc-1)	125	C1orf43	ENSG00000143612.19	1	154206706	154220637	0.00265136	0.00217497	0.225615	18233	0.999884	No
Brain-Spinalcord(cervicalc-1)	125	UBAP2L	ENSG00000143569.18	1	154220179	154271510	0.00277641	0.00275659	0.316204	18233	0.999884	No
Brain-Spinalcord(cervicalc-1)	125	HAX1	ENSG00000143575.14	1	154272511	154275875	0.00410416	0.0035959	0.256373	18233	0.999884	No
Brain-Spinalcord(cervicalc-1)	125	ATP8B2	ENSG00000143515.16	1	154325553	154351307	-0.00415372	0.00518692	0.425086	18233	0.999884	No
Brain-Spinalcord(cervicalc-1)	125	IL6R	ENSG00000160712.12	1	154405193	154469450	-0.00822244	0.00910177	0.368428	18233	0.999884	No
Brain-Spinalcord(cervicalc-1)	125	SHE	ENSG00000169291.9	1	154469772	154502113	0.0144979	0.00978857	0.141632	18233	0.999884	No
Brain-Spinalcord(cervicalc-1)	125	TDRD10	ENSG00000163239.12	1	154502219	154548147	-0.00120365	0.0114355	0.916378	18233	0.999884	No
Brain-Spinalcord(cervicalc-1)	125	UBE2Q1	ENSG00000160714.9	1	154548577	154559028	0.0018067	0.00205891	0.382255	18233	0.999884	No
Brain-Spinalcord(cervicalc-1)	125	CHRNB2	ENSG00000160716.5	1	154567781	154580026	-0.0149292	0.0105921	0.161709	18233	0.999884	No
Brain-Spinalcord(cervicalc-1)	125	ADAR	ENSG00000160710.15	1	154582062	154627999	-0.00719981	0.00294699	0.0162627	18233	0.999884	No
Brain-Spinalcord(cervicalc-1)	125	KCNN3	ENSG00000143603.18	1	154697455	154870280	-0.00977687	0.00802714	0.226015	18233	0.999884	No
Brain-Spinalcord(cervicalc-1)	125	PMVK	ENSG00000163344.5	1	154924734	154936991	-0.00487167	0.00353804	0.171516	18233	0.999884	No
Brain-Spinalcord(cervicalc-1)	125	PBXIP1	ENSG00000163346.16	1	154944076	154956123	-0.00273909	0.00656182	0.677234	18233	0.999884	No
Brain-Spinalcord(cervicalc-1)	125	PYGO2	ENSG00000163348.3	1	154957026	154961748	-0.00246711	0.00262219	0.348979	18233	0.999884	No
Brain-Spinalcord(cervicalc-1)	125	SHC1	ENSG00000160691.18	1	154962624	154974395	0.00205429	0.00578601	0.723283	18233	0.999884	No
Brain-Spinalcord(cervicalc-1)	125	CKS1B	ENSG00000173207.12	1	154974653	154979249	-0.00262519	0.00618301	0.672028	18233	0.999884	No
Brain-Spinalcord(cervicalc-1)	125	FLAD1	ENSG00000160688.18	1	154983338	154993111	-0.00322402	0.00286244	0.262648	18233	0.999884	No
Brain-Spinalcord(cervicalc-1)	125	ZBTB7B	ENSG00000160685.13	1	155002630	155018519	-0.00326423	0.00563484	0.563656	18233	0.999884	No
Brain-Spinalcord(cervicalc-1)	125	DCST2	ENSG00000163354.14	1	155018523	155033781	0.00149514	0.0115054	0.896859	18233	0.999884	No
Brain-Spinalcord(cervicalc-1)	125	DCST1	ENSG00000163357.10	1	155033824	155050930	-0.0143915	0.0196952	0.466616	18233	0.999884	No
Brain-Spinalcord(cervicalc-1)	125	ADAM15	ENSG00000143537.13	1	155050566	155062775	0.00367879	0.00727892	0.614355	18233	0.999884	No
Brain-Spinalcord(cervicalc-1)	125	EFNA4	ENSG00000243364.7	1	155063731	155069553	-0.000472443	0.0094522	0.960233	18233	0.999884	No
Brain-Spinalcord(cervicalc-1)	125	EFNA3	ENSG00000143590.13	1	155078872	155087538	-0.00563075	0.00870644	0.519243	18233	0.999884	No
Brain-Spinalcord(cervicalc-1)	125	EFNA1	ENSG00000169242.11	1	155127460	155134857	-0.005024	0.00684018	0.464323	18233	0.999884	No
Brain-Spinalcord(cervicalc-1)	125	SLC50A1	ENSG00000169241.17	1	155135344	155138857	-0.00397453	0.00507082	0.434955	18233	0.999884	No
Brain-Spinalcord(cervicalc-1)	125	DPM3	ENSG00000179085.7	1	155139891	155140595	-0.0021697	0.00441215	0.623939	18233	0.999884	No
Brain-Spinalcord(cervicalc-1)	125	KRTCAP2	ENSG00000163463.11	1	155169408	155173475	-0.00320437	0.00300027	0.288005	18233	0.999884	No
Brain-Spinalcord(cervicalc-1)	125	TRIM46	ENSG00000163462.17	1	155173787	155184971	0.00040581	0.00537746	0.939991	18233	0.999884	No
Brain-Spinalcord(cervicalc-1)	125	MUC1	ENSG00000185499.16	1	155185824	155192916	-0.00949343	0.0110408	0.391869	18233	0.999884	No
Brain-Spinalcord(cervicalc-1)	125	THBS3	ENSG00000169231.13	1	155195588	155207981	0.00822804	0.00617708	0.185791	18233	0.999884	No
Brain-Spinalcord(cervicalc-1)	125	MTX1	ENSG00000173171.14	1	155208699	155213824	-0.00536668	0.00544605	0.326724	18233	0.999884	No
Brain-Spinalcord(cervicalc-1)	125	GBA	ENSG00000177628.15	1	155234452	155244699	-0.00209177	0.00446973	0.640784	18233	0.999884	No
Brain-Spinalcord(cervicalc-1)	125	FAM189B	ENSG00000160767.20	1	155247205	155255483	-0.00103359	0.00438653	0.814189	18233	0.999884	No
Brain-Spinalcord(cervicalc-1)	125	SCAMP3	ENSG00000116521.10	1	155255979	155262430	-0.00103667	0.00297851	0.728512	18233	0.999884	No
Brain-Spinalcord(cervicalc-1)	125	CLK2	ENSG00000176444.18	1	155262868	155278491	-0.000278183	0.00352334	0.937222	18233	0.999884	No
Brain-Spinalcord(cervicalc-1)	125	HCN3	ENSG00000143630.9	1	155277583	155289838	0.00163971	0.00910634	0.857457	18233	0.999884	No
Brain-Spinalcord(cervicalc-1)	125	PKLR	ENSG00000143627.17	1	155289849	155301434	-0.0119375	0.0293578	0.685132	18233	0.999884	No
Brain-Spinalcord(cervicalc-1)	125	FDPS	ENSG00000160752.14	1	155308748	155319802	-0.00572423	0.00666886	0.392691	18233	0.999884	No
Brain-Spinalcord(cervicalc-1)	125	RUSC1	ENSG00000160753.15	1	155321696	155331114	0.0022303	0.00427834	0.603276	18233	0.999884	No
Brain-Spinalcord(cervicalc-1)	125	ASH1L	ENSG00000116539.12	1	155335268	155562807	0.00333086	0.00309895	0.284959	18233	0.999884	No
Brain-Spinalcord(cervicalc-1)	125	MSTO1	ENSG00000125459.14	1	155610205	155614967	-0.0065662	0.00514743	0.204957	18233	0.999884	No
Brain-Spinalcord(cervicalc-1)	125	YY1AP1	ENSG00000163374.19	1	155659443	155688774	0.00257368	0.00325717	0.431251	18233	0.999884	No
Brain-Spinalcord(cervicalc-1)	125	DAP3	ENSG00000132676.15	1	155687960	155739010	0.000580228	0.00236073	0.806339	18233	0.999884	No
Brain-Spinalcord(cervicalc-1)	125	GON4L	ENSG00000116580.18	1	155749662	155859400	-0.00582504	0.0029643	0.0520998	18233	0.999884	No
Brain-Spinalcord(cervicalc-1)	125	SYT11	ENSG00000132718.8	1	155859509	155885199	0.000359099	0.00569054	0.949806	18233	0.999884	No
Brain-Spinalcord(cervicalc-1)	125	RIT1	ENSG00000143622.10	1	155897808	155911404	0.00302714	0.00408222	0.460051	18233	0.999884	No
Brain-Spinalcord(cervicalc-1)	125	KIAA0907	ENSG00000132680.10	1	155913043	155934400	0.00409488	0.00298506	0.173109	18233	0.999884	No
Brain-Spinalcord(cervicalc-1)	125	ARHGEF2	ENSG00000116584.17	1	155946851	156007070	0.000186331	0.00326081	0.954542	18233	0.999884	No
Brain-Spinalcord(cervicalc-1)	125	SSR2	ENSG00000163479.13	1	156009048	156020959	-4.75804e-05	0.0028353	0.986643	18233	0.999884	No
Brain-Spinalcord(cervicalc-1)	125	UBQLN4	ENSG00000160803.7	1	156035301	156053794	0.00577806	0.00368085	0.119537	18233	0.999884	No
Brain-Spinalcord(cervicalc-1)	125	LAMTOR2	ENSG00000116586.11	1	156054752	156058510	-0.00640738	0.00316082	0.045233	18233	0.999884	No
Brain-Spinalcord(cervicalc-1)	125	RAB25	ENSG00000132698.14	1	156061160	156070514	-0.0363049	0.0223066	0.106677	18233	0.999884	No
Brain-Spinalcord(cervicalc-1)	125	MEX3A	ENSG00000254726.2	1	156072013	156081998	-0.00297875	0.00867353	0.731975	18233	0.999884	No
Brain-Spinalcord(cervicalc-1)	125	LMNA	ENSG00000160789.19	1	156082573	156140089	-0.00259387	0.00538171	0.630843	18233	0.999884	No
Brain-Spinalcord(cervicalc-1)	125	SEMA4A	ENSG00000196189.12	1	156147366	156177752	0.00560492	0.00808085	0.489491	18233	0.999884	No
Brain-Spinalcord(cervicalc-1)	125	SLC25A44	ENSG00000160785.13	1	156193932	156212796	-0.00306422	0.0038995	0.433789	18233	0.999884	No
Brain-Spinalcord(cervicalc-1)	125	PMF1	ENSG00000160783.19	1	156212993	156240042	-6.18497e-05	0.00329742	0.985071	18233	0.999884	No
Brain-Spinalcord(cervicalc-1)	125	BGLAP	ENSG00000242252.1	1	156241962	156243320	0.0103892	0.00761872	0.175654	18233	0.999884	No
Brain-Spinalcord(cervicalc-1)	125	PAQR6	ENSG00000160781.15	1	156243322	156248117	0.00106475	0.00743456	0.886399	18233	0.999884	No
Brain-Spinalcord(cervicalc-1)	125	SMG5	ENSG00000198952.8	1	156249224	156282825	-0.00469752	0.00341724	0.172223	18233	0.999884	No
Brain-Spinalcord(cervicalc-1)	125	TMEM79	ENSG00000163472.18	1	156282935	156292443	0.00112853	0.00540944	0.835156	18233	0.999884	No
Brain-Spinalcord(cervicalc-1)	125	GLMP	ENSG00000198715.11	1	156290089	156295689	0.00141437	0.00460416	0.759316	18233	0.999884	No
Brain-Spinalcord(cervicalc-1)	125	CCT3	ENSG00000163468.14	1	156308968	156367873	0.000890124	0.00335159	0.791092	18233	0.999884	No
Brain-Spinalcord(cervicalc-1)	125	TSACC	ENSG00000163467.11	1	156337314	156346995	0.0186668	0.0140201	0.185985	18233	0.999884	No
Brain-Spinalcord(cervicalc-1)	125	RHBG	ENSG00000132677.12	1	156369212	156385219	-0.0245344	0.0275998	0.37611	18233	0.999884	No
Brain-Spinalcord(cervicalc-1)	125	C1orf61	ENSG00000125462.16	1	156404252	156430701	-0.00913502	0.00724347	0.210108	18233	0.999884	No
Brain-Spinalcord(cervicalc-1)	125	RP11-98G7.1	ENSG00000236947.5	1	156446412	156456577	-0.0325673	0.0174034	0.064138	18233	0.999884	No
Brain-Spinalcord(cervicalc-1)	125	MEF2D	ENSG00000116604.17	1	156463727	156500828	0.0119809	0.00492609	0.016735	18233	0.999884	No
Brain-Spinalcord(cervicalc-1)	125	IQGAP3	ENSG00000183856.10	1	156525405	156572604	-0.00606415	0.0254469	0.812117	18233	0.999884	No
Brain-Spinalcord(cervicalc-1)	125	TTC24	ENSG00000187862.11	1	156579727	156586770	-0.00892354	0.030055	0.767136	18233	0.999884	No
Brain-Spinalcord(cervicalc-1)	125	NAXE	ENSG00000163382.11	1	156591762	156594299	4.77644e-05	0.00396713	0.990417	18233	0.999884	No
Brain-Spinalcord(cervicalc-1)	125	GPATCH4	ENSG00000160818.16	1	156594487	156601490	0.000402175	0.00507791	0.937026	18233	0.999884	No
Brain-Spinalcord(cervicalc-1)	125	RP11-284F21.11	ENSG00000272971.1	1	156614742	156615288	-0.00919424	0.0150968	0.543854	18233	0.999884	No
Brain-Spinalcord(cervicalc-1)	125	HAPLN2	ENSG00000132702.12	1	156619294	156625725	-0.00333832	0.00794095	0.675074	18233	0.999884	No
Brain-Spinalcord(cervicalc-1)	125	RP11-284F21.9	ENSG00000272068.1	1	156637783	156641004	-0.00540455	0.0131665	0.682308	18233	0.999884	No
Brain-Spinalcord(cervicalc-1)	125	BCAN	ENSG00000132692.18	1	156641390	156659528	-0.00499653	0.00792126	0.529585	18233	0.999884	No
Brain-Spinalcord(cervicalc-1)	125	NES	ENSG00000132688.10	1	156668763	156677397	-0.00531879	0.00753292	0.481737	18233	0.999884	No
Brain-Spinalcord(cervicalc-1)	125	CRABP2	ENSG00000143320.8	1	156699606	156705816	0.0136377	0.0157148	0.387508	18233	0.999884	No
Brain-Spinalcord(cervicalc-1)	125	ISG20L2	ENSG00000143319.16	1	156721891	156728441	-0.00601711	0.00329828	0.0710034	18233	0.999884	No
Brain-Spinalcord(cervicalc-1)	125	RRNAD1	ENSG00000143303.11	1	156728800	156736960	-0.00390637	0.00377314	0.302949	18233	0.999884	No
Brain-Spinalcord(cervicalc-1)	125	MRPL24	ENSG00000143314.12	1	156737303	156741590	-2.21974e-05	0.00304801	0.994203	18233	0.999884	No
Brain-Spinalcord(cervicalc-1)	125	HDGF	ENSG00000143321.18	1	156742107	156766925	0.000734172	0.00271157	0.787121	18233	0.999884	No
Brain-Spinalcord(cervicalc-1)	125	PRCC	ENSG00000143294.14	1	156750610	156800817	-0.000819413	0.00300131	0.785386	18233	0.999884	No
Brain-Spinalcord(cervicalc-1)	125	SH2D2A	ENSG00000027869.11	1	156806243	156816862	0.000706338	0.0103199	0.945565	18233	0.999884	No
Brain-Spinalcord(cervicalc-1)	125	NTRK1	ENSG00000198400.11	1	156815640	156881850	-0.00461	0.0179846	0.798207	18233	0.999884	No
Brain-Spinalcord(cervicalc-1)	125	INSRR	ENSG00000027644.4	1	156840063	156859018	0.00380023	0.024653	0.877794	18233	0.999884	No
Brain-Spinalcord(cervicalc-1)	125	PEAR1	ENSG00000187800.13	1	156893698	156916434	0.0112673	0.00977968	0.25194	18233	0.999884	No
Brain-Spinalcord(cervicalc-1)	125	LRRC71	ENSG00000160838.13	1	156920650	156933094	0.0569408	0.0235815	0.0175141	18233	0.999884	No
Brain-Spinalcord(cervicalc-1)	125	ARHGEF11	ENSG00000132694.18	1	156934840	157045370	0.00128398	0.00409525	0.754512	18233	0.999884	No
Brain-Spinalcord(cervicalc-1)	125	ETV3	ENSG00000117036.11	1	157121191	157138474	0.000711341	0.00441568	0.872335	18233	0.999884	No
Brain-Spinalcord(cervicalc-1)	125	CD5L	ENSG00000073754.5	1	157830914	157898256	-0.0989782	0.0409014	0.0172757	18233	0.999884	No
Brain-Spinalcord(cervicalc-1)	125	KIRREL	ENSG00000183853.17	1	157993273	158100262	0.0177668	0.00965087	0.0685074	18233	0.999884	No
Brain-Spinalcord(cervicalc-1)	125	CD1D	ENSG00000158473.6	1	158179947	158184896	-0.00328864	0.0186402	0.860305	18233	0.999884	No
Brain-Spinalcord(cervicalc-1)	125	MNDA	ENSG00000163563.7	1	158831317	158849506	0.0143788	0.00980949	0.145747	18233	0.999884	No
Brain-Spinalcord(cervicalc-1)	125	PYHIN1	ENSG00000163564.14	1	158930796	158977054	-0.0341837	0.0199563	0.0897353	18233	0.999884	No
Brain-Spinalcord(cervicalc-1)	125	IFI16	ENSG00000163565.18	1	158999968	159055155	-0.0100232	0.00609013	0.10285	18233	0.999884	No
Brain-Spinalcord(cervicalc-1)	125	AIM2	ENSG00000163568.14	1	159062484	159147096	-0.0199314	0.0214075	0.354006	18233	0.999884	No
Brain-Spinalcord(cervicalc-1)	125	CADM3	ENSG00000162706.12	1	159171609	159203306	-0.00410104	0.00862631	0.635501	18233	0.999884	No
Brain-Spinalcord(cervicalc-1)	125	ACKR1	ENSG00000213088.9	1	159203314	159206500	-0.00713259	0.0252214	0.777898	18233	0.999884	No
Brain-Spinalcord(cervicalc-1)	125	FCER1A	ENSG00000179639.10	1	159289714	159308224	0.058878	0.0360631	0.105599	18233	0.999884	No
Brain-Spinalcord(cervicalc-1)	125	CRP	ENSG00000132693.12	1	159712289	159714589	0.00607141	0.0439597	0.890421	18233	0.999884	No
Brain-Spinalcord(cervicalc-1)	125	DUSP23	ENSG00000158716.8	1	159780932	159782543	-0.00631476	0.00664719	0.344342	18233	0.999884	No
Brain-Spinalcord(cervicalc-1)	125	FCRL6	ENSG00000181036.13	1	159800512	159816251	-0.0135045	0.0207504	0.516621	18233	0.999884	No
Brain-Spinalcord(cervicalc-1)	125	SLAMF8	ENSG00000158714.10	1	159826750	159837249	-0.0143999	0.0142798	0.315622	18233	0.999884	No
Brain-Spinalcord(cervicalc-1)	125	C1orf204	ENSG00000188004.9	1	159834474	159855347	-0.0149512	0.00779745	0.0579516	18233	0.999884	No
Brain-Spinalcord(cervicalc-1)	125	VSIG8	ENSG00000243284.1	1	159854316	159862657	-0.0100684	0.0156334	0.520987	18233	0.999884	No
Brain-Spinalcord(cervicalc-1)	125	CFAP45	ENSG00000213085.9	1	159872364	159900163	0.00266187	0.0170272	0.876079	18233	0.999884	No
Brain-Spinalcord(cervicalc-1)	125	TAGLN2	ENSG00000158710.14	1	159918107	159925732	-0.00398089	0.00591122	0.502172	18233	0.999884	No
Brain-Spinalcord(cervicalc-1)	125	IGSF9	ENSG00000085552.16	1	159927039	159945604	0.00565109	0.011686	0.629713	18233	0.999884	No
Brain-Spinalcord(cervicalc-1)	125	SLAMF9	ENSG00000162723.9	1	159951492	159954254	0.0342545	0.0289341	0.239186	18233	0.999884	No
Brain-Spinalcord(cervicalc-1)	125	KCNJ10	ENSG00000177807.8	1	159998651	160070483	-0.00913229	0.00583453	0.1206	18233	0.999884	No
Brain-Spinalcord(cervicalc-1)	125	PIGM	ENSG00000143315.6	1	160027673	160031991	-0.000813496	0.00734341	0.912007	18233	0.999884	No
Brain-Spinalcord(cervicalc-1)	125	KCNJ9	ENSG00000162728.4	1	160081570	160090563	0.0163181	0.00990833	0.102626	18233	0.999884	No
Brain-Spinalcord(cervicalc-1)	125	IGSF8	ENSG00000162729.13	1	160091340	160098943	0.00368774	0.00413284	0.374311	18233	0.999884	No
Brain-Spinalcord(cervicalc-1)	125	ATP1A2	ENSG00000018625.14	1	160115773	160143591	0.0107033	0.0089393	0.233925	18233	0.999884	No
Brain-Spinalcord(cervicalc-1)	125	ATP1A4	ENSG00000132681.16	1	160151570	160186977	-0.0172031	0.0215829	0.427242	18233	0.999884	No
Brain-Spinalcord(cervicalc-1)	125	CASQ1	ENSG00000143318.12	1	160190556	160201886	0.00115782	0.0119941	0.923285	18233	0.999884	No
Brain-Spinalcord(cervicalc-1)	125	PEA15	ENSG00000162734.12	1	160205337	160215376	-0.00454254	0.00586046	0.440047	18233	0.999884	No
Brain-Spinalcord(cervicalc-1)	125	DCAF8	ENSG00000132716.18	1	160215715	160262400	-0.00145625	0.00253331	0.566651	18233	0.999884	No
Brain-Spinalcord(cervicalc-1)	125	PEX19	ENSG00000162735.18	1	160276812	160286348	0.0028446	0.00200652	0.159302	18233	0.999884	No
Brain-Spinalcord(cervicalc-1)	125	COPA	ENSG00000122218.14	1	160289273	160343271	-0.00255794	0.00370436	0.49142	18233	0.999884	No
Brain-Spinalcord(cervicalc-1)	125	NCSTN	ENSG00000162736.15	1	160343401	160358952	-0.00127233	0.00322749	0.694237	18233	0.999884	No
Brain-Spinalcord(cervicalc-1)	125	NHLH1	ENSG00000171786.5	1	160367067	160372848	-0.00131803	0.011185	0.906424	18233	0.999884	No
Brain-Spinalcord(cervicalc-1)	125	VANGL2	ENSG00000162738.5	1	160400586	160428678	0.000870651	0.00498538	0.861705	18233	0.999884	No
Brain-Spinalcord(cervicalc-1)	125	SLAMF6	ENSG00000162739.13	1	160485030	160523262	-0.020553	0.0177982	0.250853	18233	0.999884	No
Brain-Spinalcord(cervicalc-1)	125	CD84	ENSG00000066294.14	1	160541095	160579516	0.00656884	0.00795006	0.410565	18233	0.999884	No
Brain-Spinalcord(cervicalc-1)	125	SLAMF1	ENSG00000117090.14	1	160608100	160647295	0.00275424	0.0211777	0.896777	18233	0.999884	No
Brain-Spinalcord(cervicalc-1)	125	CD48	ENSG00000117091.9	1	160678746	160711851	-0.0148405	0.0127351	0.246579	18233	0.999884	No
Brain-Spinalcord(cervicalc-1)	125	SLAMF7	ENSG00000026751.16	1	160739057	160754821	-0.0333345	0.0182598	0.0708135	18233	0.999884	No
Brain-Spinalcord(cervicalc-1)	125	LY9	ENSG00000122224.17	1	160796074	160828261	-0.0231035	0.0204773	0.261835	18233	0.999884	No
Brain-Spinalcord(cervicalc-1)	125	CD244	ENSG00000122223.12	1	160830160	160862855	-0.0113451	0.022859	0.620735	18233	0.999884	No
Brain-Spinalcord(cervicalc-1)	125	ITLN1	ENSG00000179914.4	1	160876539	160885170	-0.00543442	0.037738	0.885779	18233	0.999884	No
Brain-Spinalcord(cervicalc-1)	125	F11R	ENSG00000158769.17	1	160995211	161021348	0.00419175	0.00904555	0.644052	18233	0.999884	No
Brain-Spinalcord(cervicalc-1)	125	TSTD1	ENSG00000215845.10	1	161037631	161038990	-0.0109122	0.0207273	0.599696	18233	0.999884	No
Brain-Spinalcord(cervicalc-1)	125	USF1	ENSG00000158773.14	1	161039251	161045977	-0.00214715	0.00351148	0.542238	18233	0.999884	No
Brain-Spinalcord(cervicalc-1)	125	ARHGAP30	ENSG00000186517.13	1	161046948	161069970	-0.00419424	0.00694701	0.547339	18233	0.999884	No
Brain-Spinalcord(cervicalc-1)	125	NECTIN4	ENSG00000143217.8	1	161070995	161089599	-0.0506016	0.0285618	0.0794094	18233	0.999884	No
Brain-Spinalcord(cervicalc-1)	125	KLHDC9	ENSG00000162755.13	1	161098361	161100346	0.00219664	0.00681157	0.747738	18233	0.999884	No
Brain-Spinalcord(cervicalc-1)	125	PFDN2	ENSG00000143256.4	1	161100556	161118085	-0.00112358	0.00421273	0.790225	18233	0.999884	No
Brain-Spinalcord(cervicalc-1)	125	NIT1	ENSG00000158793.13	1	161118112	161125445	-0.00172165	0.00320222	0.591984	18233	0.999884	No
Brain-Spinalcord(cervicalc-1)	125	DEDD	ENSG00000158796.16	1	161121194	161132688	-0.0022596	0.00311591	0.469985	18233	0.999884	No
Brain-Spinalcord(cervicalc-1)	125	UFC1	ENSG00000143222.11	1	161152776	161158856	0.00318275	0.0034348	0.356291	18233	0.999884	No
Brain-Spinalcord(cervicalc-1)	125	USP21	ENSG00000143258.15	1	161159450	161165723	-0.000455129	0.0031284	0.884614	18233	0.999884	No
Brain-Spinalcord(cervicalc-1)	125	PPOX	ENSG00000143224.17	1	161166410	161178013	-0.000812966	0.00377187	0.829777	18233	0.999884	No
Brain-Spinalcord(cervicalc-1)	125	B4GALT3	ENSG00000158850.14	1	161171310	161176848	0.00201056	0.00350264	0.567211	18233	0.999884	No
Brain-Spinalcord(cervicalc-1)	125	ADAMTS4	ENSG00000158859.9	1	161184308	161199056	-0.00794714	0.0070308	0.260961	18233	0.999884	No
Brain-Spinalcord(cervicalc-1)	125	NDUFS2	ENSG00000158864.12	1	161197104	161214395	-0.00494708	0.00419711	0.241238	18233	0.999884	No
Brain-Spinalcord(cervicalc-1)	125	FCER1G	ENSG00000158869.10	1	161215234	161220699	-0.00123444	0.00657906	0.851534	18233	0.999884	No
Brain-Spinalcord(cervicalc-1)	125	APOA2	ENSG00000158874.11	1	161222292	161223631	0.0364967	0.0357054	0.309099	18233	0.999884	No
Brain-Spinalcord(cervicalc-1)	125	TOMM40L	ENSG00000158882.14	1	161225939	161230344	-0.00487857	0.0043151	0.260857	18233	0.999884	No
Brain-Spinalcord(cervicalc-1)	125	NR1I3	ENSG00000143257.11	1	161230745	161238302	-0.0138113	0.0126122	0.276037	18233	0.999884	No
Brain-Spinalcord(cervicalc-1)	125	PCP4L1	ENSG00000248485.1	1	161258727	161285450	0.0128178	0.0115972	0.271624	18233	0.999884	No
Brain-Spinalcord(cervicalc-1)	125	MPZ	ENSG00000158887.15	1	161304735	161309954	-0.0361014	0.029166	0.218609	18233	0.999884	No
Brain-Spinalcord(cervicalc-1)	125	SDHC	ENSG00000143252.14	1	161314257	161375340	0.00138705	0.00326102	0.671476	18233	0.999884	No
Brain-Spinalcord(cervicalc-1)	125	RP11-122G18.12	ENSG00000283696.1	1	161399409	161422424	-0.0174768	0.0241942	0.471714	18233	0.999884	No
Brain-Spinalcord(cervicalc-1)	125	RP11-122G18.11	ENSG00000283317.1	1	161433444	161440996	0.0176214	0.0224576	0.434458	18233	0.999884	No
Brain-Spinalcord(cervicalc-1)	125	FCGR2A	ENSG00000143226.13	1	161505430	161524013	0.0139135	0.00945883	0.144353	18233	0.999884	No
Brain-Spinalcord(cervicalc-1)	125	HSPA6	ENSG00000173110.7	1	161524540	161526910	0.019207	0.0278352	0.49173	18233	0.999884	No
Brain-Spinalcord(cervicalc-1)	125	FCGR3A	ENSG00000203747.10	1	161541759	161550737	-0.000353702	0.0125858	0.977634	18233	0.999884	No
Brain-Spinalcord(cervicalc-1)	125	FCGR3B	ENSG00000162747.9	1	161623196	161631963	0.0155529	0.0237834	0.514607	18233	0.999884	No
Brain-Spinalcord(cervicalc-1)	125	FCGR2B	ENSG00000072694.20	1	161663147	161678654	0.0069749	0.022265	0.754711	18233	0.999884	No
Brain-Spinalcord(cervicalc-1)	125	FCRLA	ENSG00000132185.16	1	161706972	161714352	-0.00452476	0.0159159	0.776758	18233	0.999884	No
Brain-Spinalcord(cervicalc-1)	125	FCRLB	ENSG00000162746.14	1	161721563	161728143	-0.00906112	0.012546	0.471789	18233	0.999884	No
Brain-Spinalcord(cervicalc-1)	125	DUSP12	ENSG00000081721.11	1	161749758	161757238	0.0015959	0.00363141	0.66124	18233	0.999884	No
Brain-Spinalcord(cervicalc-1)	125	ATF6	ENSG00000118217.5	1	161766294	161964070	0.00079794	0.00318747	0.802826	18233	0.999884	No
Brain-Spinalcord(cervicalc-1)	125	OLFML2B	ENSG00000162745.10	1	161983192	162023854	0.0252059	0.0118545	0.0358703	18233	0.999884	No
Brain-Spinalcord(cervicalc-1)	125	NOS1AP	ENSG00000198929.12	1	162069774	162370475	0.00214348	0.00700665	0.760282	18233	0.999884	No
Brain-Spinalcord(cervicalc-1)	125	SPATA46	ENSG00000171722.12	1	162373203	162376870	0.0112095	0.0252049	0.657443	18233	0.999884	No
Brain-Spinalcord(cervicalc-1)	125	C1orf226	ENSG00000239887.4	1	162378841	162386818	0.00108913	0.00537385	0.83979	18233	0.999884	No
Brain-Spinalcord(cervicalc-1)	125	SH2D1B	ENSG00000198574.5	1	162395266	162412138	0.0496523	0.0348402	0.157139	18233	0.999884	No
Brain-Spinalcord(cervicalc-1)	125	UHMK1	ENSG00000152332.15	1	162497251	162529629	-0.00348633	0.00443139	0.433243	18233	0.999884	No
Brain-Spinalcord(cervicalc-1)	125	UAP1	ENSG00000117143.13	1	162561506	162599842	0.00166274	0.00571801	0.771797	18233	0.999884	No
Brain-Spinalcord(cervicalc-1)	125	DDR2	ENSG00000162733.16	1	162631373	162787400	0.00230578	0.00887149	0.795453	18233	0.999884	No
Brain-Spinalcord(cervicalc-1)	125	HSD17B7	ENSG00000132196.13	1	162790702	162812817	-0.00635127	0.00957641	0.508671	18233	0.999884	No
Brain-Spinalcord(cervicalc-1)	125	CCDC190	ENSG00000185860.13	1	162824458	162868815	-0.00784694	0.0327747	0.811255	18233	0.999884	No
Brain-Spinalcord(cervicalc-1)	125	RGS4	ENSG00000117152.13	1	163068775	163076802	-0.009956	0.0141727	0.483967	18233	0.999884	No
Brain-Spinalcord(cervicalc-1)	125	RGS5	ENSG00000143248.12	1	163111121	163217636	0.016009	0.00996834	0.111339	18233	0.999884	No
Brain-Spinalcord(cervicalc-1)	125	RGS5	ENSG00000232995.7	1	163244505	163321889	-0.0166875	0.0134387	0.217149	18233	0.999884	No
Brain-Spinalcord(cervicalc-1)	125	NUF2	ENSG00000143228.12	1	163266576	163355764	-0.0062473	0.0129522	0.630591	18233	0.999884	No
Brain-Spinalcord(cervicalc-1)	125	PBX1	ENSG00000185630.18	1	164555584	164899296	0.00844263	0.00394614	0.0347601	18233	0.999884	No
Brain-Spinalcord(cervicalc-1)	125	RXRG	ENSG00000143171.12	1	165400917	165445355	0.00534542	0.0084491	0.528357	18233	0.999884	No
Brain-Spinalcord(cervicalc-1)	125	MGST3	ENSG00000143198.12	1	165630861	165661796	0.00244451	0.00348734	0.484904	18233	0.999884	No
Brain-Spinalcord(cervicalc-1)	125	ALDH9A1	ENSG00000143149.12	1	165662216	165698863	0.00428311	0.00360469	0.237485	18233	0.999884	No
Brain-Spinalcord(cervicalc-1)	125	RP11-466F5.10	ENSG00000273365.1	1	165706556	165707284	0.0795607	0.0288406	0.00686977	18233	0.999884	No
Brain-Spinalcord(cervicalc-1)	125	TMCO1	ENSG00000143183.16	1	165724293	165827530	0.00304874	0.00271235	0.263616	18233	0.999884	No
Brain-Spinalcord(cervicalc-1)	125	UCK2	ENSG00000143179.14	1	165827756	165908109	-0.00706104	0.0044842	0.118404	18233	0.999884	No
Brain-Spinalcord(cervicalc-1)	125	FAM78B	ENSG00000188859.6	1	166057426	166166969	-0.00016477	0.00785245	0.9833	18233	0.999884	No
Brain-Spinalcord(cervicalc-1)	125	POGK	ENSG00000143157.11	1	166839447	166856344	-0.00501201	0.00421653	0.237308	18233	0.999884	No
Brain-Spinalcord(cervicalc-1)	125	TADA1	ENSG00000152382.5	1	166856510	166876327	-0.00247083	0.00362625	0.497164	18233	0.999884	No
Brain-Spinalcord(cervicalc-1)	125	ILDR2	ENSG00000143195.12	1	166895711	166975482	0.00753115	0.00850805	0.378122	18233	0.999884	No
Brain-Spinalcord(cervicalc-1)	125	MAEL	ENSG00000143194.12	1	166975582	167022214	0.000964201	0.0200216	0.961684	18233	0.999884	No
Brain-Spinalcord(cervicalc-1)	125	DUSP27	ENSG00000198842.9	1	167094045	167129165	-0.0262533	0.0296311	0.37768	18233	0.999884	No
Brain-Spinalcord(cervicalc-1)	125	RP11-277B15.3	ENSG00000272205.1	1	167219831	167220512	-0.00149193	0.0168657	0.929683	18233	0.999884	No
Brain-Spinalcord(cervicalc-1)	125	POU2F1	ENSG00000143190.21	1	167220829	167427345	-0.00272891	0.00445416	0.541447	18233	0.999884	No
Brain-Spinalcord(cervicalc-1)	125	CD247	ENSG00000198821.10	1	167430640	167518610	0.00203777	0.0108735	0.85171	18233	0.999884	No
Brain-Spinalcord(cervicalc-1)	125	CREG1	ENSG00000143162.7	1	167529677	167553767	0.00594176	0.00519595	0.255466	18233	0.999884	No
Brain-Spinalcord(cervicalc-1)	125	RCSD1	ENSG00000198771.10	1	167630093	167706249	0.00903464	0.00659011	0.173374	18233	0.999884	No
Brain-Spinalcord(cervicalc-1)	125	MPZL1	ENSG00000197965.11	1	167721192	167791919	-0.00591523	0.00437896	0.17971	18233	0.999884	No
Brain-Spinalcord(cervicalc-1)	125	ADCY10	ENSG00000143199.17	1	167809388	167914215	-0.0187319	0.0211246	0.37729	18233	0.999884	No
Brain-Spinalcord(cervicalc-1)	125	MPC2	ENSG00000143158.10	1	167916729	167937040	0.000263047	0.003921	0.946643	18233	0.999884	No
Brain-Spinalcord(cervicalc-1)	125	DCAF6	ENSG00000143164.15	1	167936041	168075843	0.00468398	0.00429126	0.277593	18233	0.999884	No
Brain-Spinalcord(cervicalc-1)	125	GPR161	ENSG00000143147.14	1	168079543	168137667	-0.00142662	0.00688277	0.836206	18233	0.999884	No
Brain-Spinalcord(cervicalc-1)	125	TIPRL	ENSG00000143155.12	1	168178933	168202114	0.00483289	0.0031961	0.133565	18233	0.999884	No
Brain-Spinalcord(cervicalc-1)	125	SFT2D2	ENSG00000213064.9	1	168225938	168253025	-0.00710388	0.00557229	0.205227	18233	0.999884	No
Brain-Spinalcord(cervicalc-1)	125	TBX19	ENSG00000143178.12	1	168281040	168314426	0.000212767	0.010339	0.983621	18233	0.999884	No
Brain-Spinalcord(cervicalc-1)	125	XCL2	ENSG00000143185.3	1	168540765	168543997	8.92993e-05	0.0285407	0.99751	18233	0.999884	No
Brain-Spinalcord(cervicalc-1)	125	XCL1	ENSG00000143184.4	1	168576473	168582077	-0.0272159	0.0261725	0.300836	18233	0.999884	No
Brain-Spinalcord(cervicalc-1)	125	DPT	ENSG00000143196.4	1	168695459	168729264	0.00910355	0.0168415	0.589989	18233	0.999884	No
Brain-Spinalcord(cervicalc-1)	125	ATP1B1	ENSG00000143153.12	1	169105697	169132530	-0.000139917	0.00552423	0.979843	18233	0.999884	No
Brain-Spinalcord(cervicalc-1)	125	NME7	ENSG00000143156.13	1	169132723	169367967	0.00624194	0.00555069	0.2634	18233	0.999884	No
Brain-Spinalcord(cervicalc-1)	125	BLZF1	ENSG00000117475.13	1	169367970	169396540	0.000464776	0.00359828	0.897478	18233	0.999884	No
Brain-Spinalcord(cervicalc-1)	125	CCDC181	ENSG00000117477.12	1	169394870	169460669	-0.00508735	0.0066643	0.446986	18233	0.999884	No
Brain-Spinalcord(cervicalc-1)	125	SLC19A2	ENSG00000117479.12	1	169463909	169486003	0.00166121	0.0100105	0.868524	18233	0.999884	No
Brain-Spinalcord(cervicalc-1)	125	RP1-206D15.6	ENSG00000213062.4	1	169486076	169486986	0.00573871	0.0287398	0.842126	18233	0.999884	No
Brain-Spinalcord(cervicalc-1)	125	F5	ENSG00000198734.10	1	169514166	169586588	-0.0279121	0.0185569	0.135606	18233	0.999884	No
Brain-Spinalcord(cervicalc-1)	125	SELP	ENSG00000174175.16	1	169588849	169630193	-0.0270352	0.0340364	0.428847	18233	0.999884	No
Brain-Spinalcord(cervicalc-1)	125	C1orf112	ENSG00000000460.16	1	169662007	169854080	-0.0219285	0.00681562	0.00172959	18233	0.999884	No
Brain-Spinalcord(cervicalc-1)	125	SELL	ENSG00000188404.8	1	169690667	169711698	-0.00930343	0.0118099	0.432641	18233	0.999884	No
Brain-Spinalcord(cervicalc-1)	125	SELE	ENSG00000007908.15	1	169722641	169764705	-0.0529595	0.0438064	0.229452	18233	0.999884	No
Brain-Spinalcord(cervicalc-1)	125	METTL18	ENSG00000171806.11	1	169792529	169794966	-0.00924832	0.00668345	0.169422	18233	0.999884	No
Brain-Spinalcord(cervicalc-1)	125	SCYL3	ENSG00000000457.13	1	169849631	169894267	-0.00610566	0.00499889	0.224722	18233	0.999884	No
Brain-Spinalcord(cervicalc-1)	125	KIFAP3	ENSG00000075945.12	1	169921326	170085208	0.000660108	0.00385675	0.864436	18233	0.999884	No
Brain-Spinalcord(cervicalc-1)	125	GORAB	ENSG00000120370.12	1	170532129	170553446	0.00336429	0.00565367	0.553107	18233	0.999884	No
Brain-Spinalcord(cervicalc-1)	125	PRRX1	ENSG00000116132.11	1	170662728	170739419	-0.000835523	0.00849657	0.921856	18233	0.999884	No
Brain-Spinalcord(cervicalc-1)	125	RP1-79C4.4	ENSG00000271811.1	1	170667381	170669425	0.0187125	0.0201144	0.354389	18233	0.999884	No
Brain-Spinalcord(cervicalc-1)	125	FMO3	ENSG00000007933.12	1	171090877	171117819	0.0430848	0.0152397	0.00564364	18233	0.999884	No
Brain-Spinalcord(cervicalc-1)	125	FMO2	ENSG00000094963.13	1	171185208	171211230	0.0245702	0.0137293	0.0764539	18233	0.999884	No
Brain-Spinalcord(cervicalc-1)	125	FMO1	ENSG00000010932.16	1	171248471	171285978	0.00461416	0.0293249	0.87528	18233	0.999884	No
Brain-Spinalcord(cervicalc-1)	125	FMO4	ENSG00000076258.9	1	171314208	171342084	-0.000360227	0.00727684	0.960614	18233	0.999884	No
Brain-Spinalcord(cervicalc-1)	125	PRRC2C	ENSG00000117523.15	1	171485551	171593511	0.00187853	0.0054372	0.730427	18233	0.999884	No
Brain-Spinalcord(cervicalc-1)	125	MYOC	ENSG00000034971.16	1	171635417	171652683	-0.0250583	0.0262622	0.342238	18233	0.999884	No
Brain-Spinalcord(cervicalc-1)	125	VAMP4	ENSG00000117533.14	1	171700160	171742247	0.00302038	0.00324818	0.354613	18233	0.999884	No
Brain-Spinalcord(cervicalc-1)	125	METTL13	ENSG00000010165.19	1	171781664	171814023	-0.00438831	0.00346784	0.208572	18233	0.999884	No
Brain-Spinalcord(cervicalc-1)	125	DNM3	ENSG00000197959.13	1	171841498	172418466	-0.00522215	0.00402382	0.197252	18233	0.999884	No
Brain-Spinalcord(cervicalc-1)	125	PIGC	ENSG00000135845.9	1	172370189	172444086	0.00315205	0.00310922	0.313065	18233	0.999884	No
Brain-Spinalcord(cervicalc-1)	125	C1orf105	ENSG00000180999.10	1	172420688	172468831	0.000479565	0.0335476	0.988622	18233	0.999884	No
Brain-Spinalcord(cervicalc-1)	125	SUCO	ENSG00000094975.13	1	172532349	172611833	-0.00314256	0.00320956	0.329812	18233	0.999884	No
Brain-Spinalcord(cervicalc-1)	125	FASLG	ENSG00000117560.7	1	172659018	172666874	-0.0141668	0.0259756	0.586665	18233	0.999884	No
Brain-Spinalcord(cervicalc-1)	125	TNFSF18	ENSG00000120337.8	1	173039960	173050963	0.0155303	0.0267028	0.562107	18233	0.999884	No
Brain-Spinalcord(cervicalc-1)	125	RP3-395P12.2	ENSG00000226375.1	1	173174300	173175503	0.0298296	0.0275862	0.282077	18233	0.999884	No
Brain-Spinalcord(cervicalc-1)	125	TNFSF4	ENSG00000117586.10	1	173183734	173207313	0.00986956	0.00782899	0.210286	18233	0.999884	No
Brain-Spinalcord(cervicalc-1)	125	PRDX6	ENSG00000117592.8	1	173477266	173488807	0.0071681	0.00451846	0.115714	18233	0.999884	No
Brain-Spinalcord(cervicalc-1)	125	SLC9C2	ENSG00000162753.11	1	173500464	173602771	-0.0483216	0.0226713	0.0354349	18233	0.999884	No
Brain-Spinalcord(cervicalc-1)	125	ANKRD45	ENSG00000183831.6	1	173609561	173669862	0.0221834	0.0121416	0.0705884	18233	0.999884	No
Brain-Spinalcord(cervicalc-1)	125	KLHL20	ENSG00000076321.10	1	173714941	173786702	0.000353835	0.00346874	0.91895	18233	0.999884	No
Brain-Spinalcord(cervicalc-1)	125	CENPL	ENSG00000120334.15	1	173799550	173824473	-0.00726497	0.00604896	0.232495	18233	0.999884	No
Brain-Spinalcord(cervicalc-1)	125	DARS2	ENSG00000117593.9	1	173824503	173858546	-0.000915974	0.00514994	0.859181	18233	0.999884	No
Brain-Spinalcord(cervicalc-1)	125	ZBTB37	ENSG00000185278.15	1	173868082	173903549	-0.00761429	0.00579234	0.191583	18233	0.999884	No
Brain-Spinalcord(cervicalc-1)	125	SERPINC1	ENSG00000117601.13	1	173903804	173917378	0.00739523	0.0256634	0.773801	18233	0.999884	No
Brain-Spinalcord(cervicalc-1)	125	RC3H1	ENSG00000135870.11	1	173931214	174022297	0.000475613	0.00471219	0.9198	18233	0.999884	No
Brain-Spinalcord(cervicalc-1)	125	RP11-160H22.5	ENSG00000227373.5	1	174115300	174160004	-0.034279	0.0316126	0.280743	18233	0.999884	No
Brain-Spinalcord(cervicalc-1)	125	RABGAP1L	ENSG00000152061.23	1	174159410	174995308	0.00292906	0.00384328	0.447727	18233	0.999884	No
Brain-Spinalcord(cervicalc-1)	125	CACYBP	ENSG00000116161.17	1	174999163	175011672	0.00829963	0.00479425	0.0864171	18233	0.999884	No
Brain-Spinalcord(cervicalc-1)	125	MRPS14	ENSG00000120333.4	1	175011716	175023425	0.00323187	0.00331209	0.331461	18233	0.999884	No
Brain-Spinalcord(cervicalc-1)	125	TNN	ENSG00000120332.15	1	175067858	175148066	0.0264315	0.0290003	0.364201	18233	0.999884	No
Brain-Spinalcord(cervicalc-1)	125	KIAA0040	ENSG00000235750.9	1	175156987	175192999	-0.00833565	0.0101739	0.414499	18233	0.999884	No
Brain-Spinalcord(cervicalc-1)	125	TNR	ENSG00000116147.16	1	175315194	175743770	-0.0137691	0.00991312	0.167836	18233	0.999884	No
Brain-Spinalcord(cervicalc-1)	125	RP11-318C24.2	ENSG00000227740.1	1	175904762	175920513	0.00658724	0.0158586	0.678733	18233	0.999884	No
Brain-Spinalcord(cervicalc-1)	125	RFWD2	ENSG00000143207.19	1	175944831	176207493	0.00241339	0.00303376	0.428147	18233	0.999884	No
Brain-Spinalcord(cervicalc-1)	125	PAPPA2	ENSG00000116183.10	1	176463171	176845605	-0.000659571	0.0096751	0.945781	18233	0.999884	No
Brain-Spinalcord(cervicalc-1)	125	ASTN1	ENSG00000152092.15	1	176857302	177164973	-0.00434098	0.00719738	0.547746	18233	0.999884	No
Brain-Spinalcord(cervicalc-1)	125	BRINP2	ENSG00000198797.6	1	177171497	177282422	-0.0174314	0.00843781	0.0413515	18233	0.999884	No
Brain-Spinalcord(cervicalc-1)	125	SEC16B	ENSG00000120341.18	1	177923956	177984303	-0.0100806	0.00713847	0.160919	18233	0.999884	No
Brain-Spinalcord(cervicalc-1)	125	RASAL2-AS1	ENSG00000224687.1	1	178091508	178093984	-0.00408414	0.00784408	0.603718	18233	0.999884	No
Brain-Spinalcord(cervicalc-1)	125	RASAL2	ENSG00000075391.16	1	178094141	178484147	-0.00126246	0.00528233	0.811584	18233	0.999884	No
Brain-Spinalcord(cervicalc-1)	125	C1orf220	ENSG00000213057.5	1	178542752	178548889	0.00784816	0.0163833	0.632931	18233	0.999884	No
Brain-Spinalcord(cervicalc-1)	125	RP5-1098D14.1	ENSG00000273384.1	1	178651706	178652282	-0.0175376	0.0357711	0.624984	18233	0.999884	No
Brain-Spinalcord(cervicalc-1)	125	RALGPS2	ENSG00000116191.17	1	178776682	178921841	-0.00599254	0.00656108	0.363193	18233	0.999884	No
Brain-Spinalcord(cervicalc-1)	125	ANGPTL1	ENSG00000116194.12	1	178849705	178871052	0.0151959	0.0130161	0.245718	18233	0.999884	No
Brain-Spinalcord(cervicalc-1)	125	FAM20B	ENSG00000116199.11	1	179025804	179076562	0.00333839	0.00325727	0.307809	18233	0.999884	No
Brain-Spinalcord(cervicalc-1)	125	TOR3A	ENSG00000186283.13	1	179081377	179098023	-0.00143615	0.00498572	0.773886	18233	0.999884	No
Brain-Spinalcord(cervicalc-1)	125	ABL2	ENSG00000143322.19	1	179099327	179229684	-0.00151399	0.00440133	0.731558	18233	0.999884	No
Brain-Spinalcord(cervicalc-1)	125	SOAT1	ENSG00000057252.12	1	179293714	179358680	-0.00800089	0.00562089	0.157637	18233	0.999884	No
Brain-Spinalcord(cervicalc-1)	125	AXDND1	ENSG00000162779.21	1	179365720	179554735	-0.0223792	0.0270841	0.410552	18233	0.999884	No
Brain-Spinalcord(cervicalc-1)	125	TDRD5	ENSG00000162782.15	1	179591613	179691272	-0.0217195	0.0327062	0.508123	18233	0.999884	No
Brain-Spinalcord(cervicalc-1)	125	FAM163A	ENSG00000143340.6	1	179743163	179816183	0.010153	0.0288662	0.725761	18233	0.999884	No
Brain-Spinalcord(cervicalc-1)	125	TOR1AIP2	ENSG00000169905.12	1	179839967	179877803	-0.0037192	0.00359393	0.30316	18233	0.999884	No
Brain-Spinalcord(cervicalc-1)	125	RP11-533E19.7	ENSG00000272906.1	1	179881607	179882041	-0.0144184	0.0151134	0.342312	18233	0.999884	No
Brain-Spinalcord(cervicalc-1)	125	TOR1AIP1	ENSG00000143337.18	1	179882596	179925000	-8.56303e-06	0.00351699	0.998062	18233	0.999884	No
Brain-Spinalcord(cervicalc-1)	125	RP11-533E19.5	ENSG00000260360.1	1	179953184	179954440	-0.00204864	0.0171025	0.904886	18233	0.999884	No
Brain-Spinalcord(cervicalc-1)	125	CEP350	ENSG00000135837.15	1	179954738	180114880	-0.00656065	0.00360106	0.0713778	18233	0.999884	No
Brain-Spinalcord(cervicalc-1)	125	QSOX1	ENSG00000116260.16	1	180154834	180204030	0.00309756	0.00505835	0.541645	18233	0.999884	No
Brain-Spinalcord(cervicalc-1)	125	LHX4	ENSG00000121454.5	1	180230286	180278982	0.00355026	0.0108894	0.745063	18233	0.999884	No
Brain-Spinalcord(cervicalc-1)	125	ACBD6	ENSG00000230124.6	1	180269653	180502954	-0.00473901	0.00273561	0.0862069	18233	0.999884	No
Brain-Spinalcord(cervicalc-1)	125	XPR1	ENSG00000143324.13	1	180632004	180890251	0.00352722	0.00377669	0.352517	18233	0.999884	No
Brain-Spinalcord(cervicalc-1)	125	KIAA1614	ENSG00000135835.11	1	180913154	180951614	0.0089762	0.00848286	0.292459	18233	0.999884	No
Brain-Spinalcord(cervicalc-1)	125	STX6	ENSG00000135823.13	1	180972712	181023121	-0.00500582	0.00419259	0.235233	18233	0.999884	No
Brain-Spinalcord(cervicalc-1)	125	MR1	ENSG00000153029.14	1	181033425	181061938	-0.0026471	0.00648288	0.683885	18233	0.999884	No
Brain-Spinalcord(cervicalc-1)	125	IER5	ENSG00000162783.10	1	181088712	181092899	0.00788025	0.0141249	0.578125	18233	0.999884	No
Brain-Spinalcord(cervicalc-1)	125	CACNA1E	ENSG00000198216.10	1	181413102	181808084	0.00572724	0.013461	0.671384	18233	0.999884	No
Brain-Spinalcord(cervicalc-1)	125	RP11-33M22.2	ENSG00000272880.1	1	181812705	181813261	0.0143872	0.0319098	0.65303	18233	0.999884	No
Brain-Spinalcord(cervicalc-1)	125	GLUL	ENSG00000135821.17	1	182381704	182392206	-0.0105609	0.00773963	0.175377	18233	0.999884	No
Brain-Spinalcord(cervicalc-1)	125	RNASEL	ENSG00000135828.11	1	182573634	182589256	-0.00532919	0.00564924	0.347711	18233	0.999884	No
Brain-Spinalcord(cervicalc-1)	125	RGS16	ENSG00000143333.6	1	182598623	182604408	-0.00162007	0.0122128	0.894727	18233	0.999884	No
Brain-Spinalcord(cervicalc-1)	125	LINC01686	ENSG00000261504.1	1	182615254	182616629	-0.00977182	0.0173619	0.574774	18233	0.999884	No
Brain-Spinalcord(cervicalc-1)	125	RGS8	ENSG00000135824.12	1	182641816	182684576	-0.00726912	0.0139498	0.603422	18233	0.999884	No
Brain-Spinalcord(cervicalc-1)	125	NPL	ENSG00000135838.13	1	182789293	182830384	0.00198088	0.00741316	0.789841	18233	0.999884	No
Brain-Spinalcord(cervicalc-1)	125	DHX9	ENSG00000135829.16	1	182839369	182887751	0.00139774	0.00265005	0.599023	18233	0.999884	No
Brain-Spinalcord(cervicalc-1)	125	LAMC1	ENSG00000135862.5	1	183023460	183145592	0.00473804	0.00563949	0.402768	18233	0.999884	No
Brain-Spinalcord(cervicalc-1)	125	LAMC2	ENSG00000058085.14	1	183186238	183244900	-0.0542111	0.0221155	0.0159188	18233	0.999884	No
Brain-Spinalcord(cervicalc-1)	125	NMNAT2	ENSG00000157064.10	1	183248237	183418602	0.00520525	0.00730693	0.477845	18233	0.999884	No
Brain-Spinalcord(cervicalc-1)	125	SMG7	ENSG00000116698.21	1	183472266	183598246	0.00165082	0.00271852	0.545021	18233	0.999884	No
Brain-Spinalcord(cervicalc-1)	125	NCF2	ENSG00000116701.14	1	183555563	183590876	-0.00114978	0.00797627	0.885664	18233	0.999884	No
Brain-Spinalcord(cervicalc-1)	125	ARPC5	ENSG00000162704.15	1	183620846	183635757	-0.000630418	0.0037132	0.865518	18233	0.999884	No
Brain-Spinalcord(cervicalc-1)	125	RGL1	ENSG00000143344.15	1	183636085	183928531	-0.00378799	0.00574824	0.511378	18233	0.999884	No
Brain-Spinalcord(cervicalc-1)	125	COLGALT2	ENSG00000198756.10	1	183929854	184037729	0.0025967	0.00605648	0.669002	18233	0.999884	No
Brain-Spinalcord(cervicalc-1)	125	TSEN15	ENSG00000198860.11	1	184051677	184074212	0.00146557	0.00369609	0.692541	18233	0.999884	No
Brain-Spinalcord(cervicalc-1)	125	RP11-382D12.2	ENSG00000271387.1	1	184385753	184386704	0.00368092	0.0197339	0.852398	18233	0.999884	No
Brain-Spinalcord(cervicalc-1)	125	C1orf21	ENSG00000116667.12	1	184387058	184629020	0.00219643	0.0065833	0.739332	18233	0.999884	No
Brain-Spinalcord(cervicalc-1)	125	EDEM3	ENSG00000116406.18	1	184690231	184754913	-0.00414893	0.00406881	0.310265	18233	0.999884	No
Brain-Spinalcord(cervicalc-1)	125	FAM129A	ENSG00000135842.16	1	184790724	184974550	-0.0131336	0.0104184	0.210297	18233	0.999884	No
Brain-Spinalcord(cervicalc-1)	125	RNF2	ENSG00000121481.10	1	185045364	185102608	0.00422427	0.0041095	0.306391	18233	0.999884	No
Brain-Spinalcord(cervicalc-1)	125	TRMT1L	ENSG00000121486.11	1	185118098	185157072	0.000397569	0.00343645	0.908122	18233	0.999884	No
Brain-Spinalcord(cervicalc-1)	125	SWT1	ENSG00000116668.12	1	185157080	185291765	-0.00285742	0.00521445	0.58489	18233	0.999884	No
Brain-Spinalcord(cervicalc-1)	125	IVNS1ABP	ENSG00000116679.15	1	185296388	185317329	-0.00510326	0.00458037	0.267804	18233	0.999884	No
Brain-Spinalcord(cervicalc-1)	125	GS1-279B7.2	ENSG00000273004.1	1	185317779	185318530	0.00698532	0.0242195	0.773607	18233	0.999884	No
Brain-Spinalcord(cervicalc-1)	125	HMCN1	ENSG00000143341.11	1	185734551	186190949	0.0147842	0.0132378	0.26667	18233	0.999884	No
Brain-Spinalcord(cervicalc-1)	125	PRG4	ENSG00000116690.12	1	186296279	186314562	-0.00487784	0.0158749	0.75926	18233	0.999884	No
Brain-Spinalcord(cervicalc-1)	125	TPR	ENSG00000047410.13	1	186311652	186375693	0.00237191	0.0030264	0.434992	18233	0.999884	No
Brain-Spinalcord(cervicalc-1)	125	C1orf27	ENSG00000157181.15	1	186375838	186421378	0.00195504	0.00726768	0.788464	18233	0.999884	No
Brain-Spinalcord(cervicalc-1)	125	OCLM	ENSG00000262180.1	1	186400572	186401455	0.0264018	0.0255108	0.303126	18233	0.999884	No
Brain-Spinalcord(cervicalc-1)	125	PDC	ENSG00000116703.13	1	186443566	186461122	-0.0128605	0.0340862	0.706732	18233	0.999884	No
Brain-Spinalcord(cervicalc-1)	125	GS1-304P7.3	ENSG00000273198.1	1	186521773	186522304	0.0351555	0.0288491	0.225781	18233	0.999884	No
Brain-Spinalcord(cervicalc-1)	125	PTGS2	ENSG00000073756.11	1	186671791	186680427	0.0349405	0.0207575	0.0953519	18233	0.999884	No
Brain-Spinalcord(cervicalc-1)	125	PACERR	ENSG00000273129.1	1	186680622	186681446	0.0175046	0.0330279	0.597256	18233	0.999884	No
Brain-Spinalcord(cervicalc-1)	125	PLA2G4A	ENSG00000116711.9	1	186828953	186988981	-0.00489871	0.0101916	0.631778	18233	0.999884	No
Brain-Spinalcord(cervicalc-1)	125	BRINP3	ENSG00000162670.10	1	190097662	190478404	0.00170505	0.0110087	0.877217	18233	0.999884	No
Brain-Spinalcord(cervicalc-1)	125	LINC01351	ENSG00000237457.6	1	190478551	190480735	0.0177996	0.0152866	0.246954	18233	0.999884	No
Brain-Spinalcord(cervicalc-1)	125	RGS18	ENSG00000150681.9	1	192158457	192185815	0.000151163	0.0121902	0.99013	18233	0.999884	No
Brain-Spinalcord(cervicalc-1)	125	RGS1	ENSG00000090104.11	1	192575727	192580031	0.0177627	0.0209774	0.399095	18233	0.999884	No
Brain-Spinalcord(cervicalc-1)	125	RGS2	ENSG00000116741.7	1	192809039	192812283	0.0253951	0.0152638	0.0992038	18233	0.999884	No
Brain-Spinalcord(cervicalc-1)	125	UCHL5	ENSG00000116750.13	1	193012250	193059873	-0.000839378	0.00344039	0.807734	18233	0.999884	No
Brain-Spinalcord(cervicalc-1)	125	TROVE2	ENSG00000116747.12	1	193059522	193091777	0.000766859	0.00392106	0.845329	18233	0.999884	No
Brain-Spinalcord(cervicalc-1)	125	GLRX2	ENSG00000023572.8	1	193096468	193106114	0.000499863	0.00533761	0.92557	18233	0.999884	No
Brain-Spinalcord(cervicalc-1)	125	CDC73	ENSG00000134371.10	1	193122017	193253901	0.00208547	0.00360221	0.563893	18233	0.999884	No
Brain-Spinalcord(cervicalc-1)	125	B3GALT2	ENSG00000162630.5	1	193179045	193186654	-0.000950959	0.00666327	0.886793	18233	0.999884	No
Brain-Spinalcord(cervicalc-1)	125	KCNT2	ENSG00000162687.16	1	196225779	196609225	0.00926133	0.0107741	0.392011	18233	0.999884	No
Brain-Spinalcord(cervicalc-1)	125	CFH	ENSG00000000971.15	1	196651878	196747504	0.0103883	0.0118489	0.382675	18233	0.999884	No
Brain-Spinalcord(cervicalc-1)	125	ASPM	ENSG00000066279.17	1	197084128	197146694	-0.00625906	0.0205014	0.760754	18233	0.999884	No
Brain-Spinalcord(cervicalc-1)	125	ZBTB41	ENSG00000177888.7	1	197153680	197200542	-7.64273e-05	0.00468285	0.98701	18233	0.999884	No
Brain-Spinalcord(cervicalc-1)	125	CRB1	ENSG00000134376.15	1	197268204	197478455	0.00121737	0.00759653	0.872995	18233	0.999884	No
Brain-Spinalcord(cervicalc-1)	125	DENND1B	ENSG00000213047.12	1	197504748	197775696	-3.45205e-05	0.00780052	0.996478	18233	0.999884	No
Brain-Spinalcord(cervicalc-1)	125	C1orf53	ENSG00000203724.10	1	197902647	197907367	0.00431901	0.0164718	0.793686	18233	0.999884	No
Brain-Spinalcord(cervicalc-1)	125	NEK7	ENSG00000151414.14	1	198156963	198322420	-0.00370245	0.00665955	0.579443	18233	0.999884	No
Brain-Spinalcord(cervicalc-1)	125	PTPRC	ENSG00000081237.18	1	198638671	198757283	0.00175936	0.00603666	0.771296	18233	0.999884	No
Brain-Spinalcord(cervicalc-1)	125	MIR181A1HG	ENSG00000229989.3	1	198807493	198937429	0.0139067	0.0207499	0.504225	18233	0.999884	No
Brain-Spinalcord(cervicalc-1)	125	NR5A2	ENSG00000116833.13	1	200027602	200177424	-0.0372824	0.0305202	0.224661	18233	0.999884	No
Brain-Spinalcord(cervicalc-1)	125	LINC00862	ENSG00000203721.6	1	200253419	200400705	0.00242593	0.0154786	0.875766	18233	0.999884	No
Brain-Spinalcord(cervicalc-1)	125	RP11-469A15.2	ENSG00000230623.4	1	200333193	200478293	0.0203998	0.0177022	0.251828	18233	0.999884	No
Brain-Spinalcord(cervicalc-1)	125	ZNF281	ENSG00000162702.7	1	200404940	200410056	0.00471053	0.00509557	0.35742	18233	0.999884	No
Brain-Spinalcord(cervicalc-1)	125	KIF14	ENSG00000118193.11	1	200551497	200620734	-0.0178704	0.0259215	0.492119	18233	0.999884	No
Brain-Spinalcord(cervicalc-1)	125	DDX59	ENSG00000118197.13	1	200623896	200669969	-0.00228643	0.00407074	0.575558	18233	0.999884	No
Brain-Spinalcord(cervicalc-1)	125	RP11-92G12.3	ENSG00000260088.1	1	200669507	200694250	-0.0221682	0.0224068	0.324809	18233	0.999884	No
Brain-Spinalcord(cervicalc-1)	125	CAMSAP2	ENSG00000118200.14	1	200739558	200860704	0.000564415	0.00349555	0.872042	18233	0.999884	No
Brain-Spinalcord(cervicalc-1)	125	C1orf106	ENSG00000163362.10	1	200891048	200915735	-0.00703123	0.0156598	0.654375	18233	0.999884	No
Brain-Spinalcord(cervicalc-1)	125	KIF21B	ENSG00000116852.14	1	200969390	201023700	-0.00448407	0.00786703	0.569931	18233	0.999884	No
Brain-Spinalcord(cervicalc-1)	125	CACNA1S	ENSG00000081248.10	1	201039512	201112566	0.0104189	0.0308369	0.736148	18233	0.999884	No
Brain-Spinalcord(cervicalc-1)	125	ASCL5	ENSG00000232237.3	1	201113953	201127184	-0.00969915	0.0245701	0.69384	18233	0.999884	No
Brain-Spinalcord(cervicalc-1)	125	TMEM9	ENSG00000116857.16	1	201134772	201171574	0.00164425	0.00324644	0.613603	18233	0.999884	No
Brain-Spinalcord(cervicalc-1)	125	IGFN1	ENSG00000163395.16	1	201190825	201228952	0.0438864	0.0236797	0.0666972	18233	0.999884	No
Brain-Spinalcord(cervicalc-1)	125	PKP1	ENSG00000081277.12	1	201283452	201332993	-0.0298048	0.0188765	0.117416	18233	0.999884	No
Brain-Spinalcord(cervicalc-1)	125	TNNT2	ENSG00000118194.18	1	201359008	201377762	-0.040169	0.029325	0.173733	18233	0.999884	No
Brain-Spinalcord(cervicalc-1)	125	LAD1	ENSG00000159166.13	1	201380838	201399915	-0.0371141	0.029877	0.216972	18233	0.999884	No
Brain-Spinalcord(cervicalc-1)	125	TNNI1	ENSG00000159173.18	1	201403768	201429866	0.0222394	0.0315298	0.482188	18233	0.999884	No
Brain-Spinalcord(cervicalc-1)	125	PHLDA3	ENSG00000174307.6	1	201464895	201469237	-0.0026004	0.00575032	0.652063	18233	0.999884	No
Brain-Spinalcord(cervicalc-1)	125	CSRP1	ENSG00000159176.13	1	201483530	201509456	-0.00556427	0.00607879	0.362142	18233	0.999884	No
Brain-Spinalcord(cervicalc-1)	125	RP11-134G8.5	ENSG00000223396.2	1	201518703	201530474	-0.00556014	0.00918004	0.546061	18233	0.999884	No
Brain-Spinalcord(cervicalc-1)	125	NAV1	ENSG00000134369.15	1	201622885	201826969	-0.0132125	0.00561123	0.0204362	18233	0.999884	No
Brain-Spinalcord(cervicalc-1)	125	IPO9	ENSG00000198700.9	1	201834954	201884294	0.000649045	0.00275077	0.81394	18233	0.999884	No
Brain-Spinalcord(cervicalc-1)	125	SHISA4	ENSG00000198892.6	1	201888680	201892306	0.00327409	0.00600831	0.586982	18233	0.999884	No
Brain-Spinalcord(cervicalc-1)	125	LMOD1	ENSG00000163431.12	1	201896452	201946588	0.00172286	0.0112606	0.878699	18233	0.999884	No
Brain-Spinalcord(cervicalc-1)	125	TIMM17A	ENSG00000134375.10	1	201955491	201970661	0.000279701	0.00332535	0.933131	18233	0.999884	No
Brain-Spinalcord(cervicalc-1)	125	RNPEP	ENSG00000176393.10	1	201982372	202006147	0.00197075	0.00429911	0.647625	18233	0.999884	No
Brain-Spinalcord(cervicalc-1)	125	ELF3	ENSG00000163435.15	1	202007945	202017188	0.0135054	0.0177393	0.448204	18233	0.999884	No
Brain-Spinalcord(cervicalc-1)	125	GPR37L1	ENSG00000170075.8	1	202122858	202133403	-0.0055431	0.00707336	0.435039	18233	0.999884	No
Brain-Spinalcord(cervicalc-1)	125	ARL8A	ENSG00000143862.7	1	202133593	202144743	-0.00113525	0.00285918	0.692149	18233	0.999884	No
Brain-Spinalcord(cervicalc-1)	125	PTPN7	ENSG00000143851.15	1	202147013	202161588	-0.0108274	0.00892355	0.227772	18233	0.999884	No
Brain-Spinalcord(cervicalc-1)	125	LGR6	ENSG00000133067.17	1	202193901	202319781	-0.00744709	0.0275811	0.787695	18233	0.999884	No
Brain-Spinalcord(cervicalc-1)	125	UBE2T	ENSG00000077152.9	1	202331657	202341980	0.00424921	0.0101424	0.676123	18233	0.999884	No
Brain-Spinalcord(cervicalc-1)	125	PPP1R12B	ENSG00000077157.21	1	202348699	202590595	0.000704828	0.00387683	0.856093	18233	0.999884	No
Brain-Spinalcord(cervicalc-1)	125	SYT2	ENSG00000143858.11	1	202592707	202710417	-0.0152938	0.0142083	0.284261	18233	0.999884	No
Brain-Spinalcord(cervicalc-1)	125	KDM5B	ENSG00000117139.16	1	202724491	202809470	0.00127303	0.00434991	0.770373	18233	0.999884	No
Brain-Spinalcord(cervicalc-1)	125	RABIF	ENSG00000183155.4	1	202878957	202889135	-0.00182943	0.00348376	0.600621	18233	0.999884	No
Brain-Spinalcord(cervicalc-1)	125	KLHL12	ENSG00000117153.15	1	202891100	202928636	0.00369067	0.00278923	0.188703	18233	0.999884	No
Brain-Spinalcord(cervicalc-1)	125	ADIPOR1	ENSG00000159346.12	1	202940823	202958572	0.00308096	0.00216901	0.158498	18233	0.999884	No
Brain-Spinalcord(cervicalc-1)	125	CYB5R1	ENSG00000159348.12	1	202961869	202967280	-0.0030444	0.00346489	0.381639	18233	0.999884	No
Brain-Spinalcord(cervicalc-1)	125	TMEM183A	ENSG00000163444.11	1	203007386	203024848	0.00353326	0.00323508	0.277307	18233	0.999884	No
Brain-Spinalcord(cervicalc-1)	125	PPFIA4	ENSG00000143847.15	1	203026498	203078740	-0.00166548	0.00835852	0.842456	18233	0.999884	No
Brain-Spinalcord(cervicalc-1)	125	MYOG	ENSG00000122180.4	1	203083132	203086036	0.00806184	0.0344564	0.815471	18233	0.999884	No
Brain-Spinalcord(cervicalc-1)	125	ADORA1	ENSG00000163485.16	1	203090654	203167405	-0.00392076	0.00538702	0.468377	18233	0.999884	No
Brain-Spinalcord(cervicalc-1)	125	MYBPH	ENSG00000133055.8	1	203167811	203175813	-0.0115658	0.0267533	0.666417	18233	0.999884	No
Brain-Spinalcord(cervicalc-1)	125	CHI3L1	ENSG00000133048.12	1	203178931	203186749	0.0023375	0.0253454	0.926698	18233	0.999884	No
Brain-Spinalcord(cervicalc-1)	125	CHIT1	ENSG00000133063.15	1	203212827	203273641	-0.00591463	0.0382901	0.877542	18233	0.999884	No
Brain-Spinalcord(cervicalc-1)	125	LINC01353	ENSG00000231507.1	1	203287152	203288801	0.0185667	0.0159184	0.246158	18233	0.999884	No
Brain-Spinalcord(cervicalc-1)	125	BTG2	ENSG00000159388.5	1	203305491	203309602	-0.00127344	0.0125779	0.919554	18233	0.999884	No
Brain-Spinalcord(cervicalc-1)	125	FMOD	ENSG00000122176.10	1	203340628	203351489	0.0183039	0.0102457	0.0769594	18233	0.999884	No
Brain-Spinalcord(cervicalc-1)	125	PRELP	ENSG00000188783.5	1	203475828	203491352	0.020739	0.00990228	0.0386815	18233	0.999884	No
Brain-Spinalcord(cervicalc-1)	125	ATP2B4	ENSG00000058668.14	1	203626561	203744081	-0.00707103	0.0052256	0.178969	18233	0.999884	No
Brain-Spinalcord(cervicalc-1)	125	LAX1	ENSG00000122188.12	1	203765176	203776233	-0.00490261	0.0212192	0.817738	18233	0.999884	No
Brain-Spinalcord(cervicalc-1)	125	ZC3H11A	ENSG00000058673.16	1	203795654	203850514	-0.00664606	0.0154461	0.667896	18233	0.999884	No
Brain-Spinalcord(cervicalc-1)	125	ZBED6	ENSG00000257315.2	1	203795795	203796292	-0.0278896	0.0244563	0.25677	18233	0.999884	No
Brain-Spinalcord(cervicalc-1)	125	SNRPE	ENSG00000182004.12	1	203861603	203870550	0.00493551	0.00426744	0.250132	18233	0.999884	No
Brain-Spinalcord(cervicalc-1)	125	SOX13	ENSG00000143842.14	1	204073115	204127743	-0.000261877	0.00522966	0.960159	18233	0.999884	No
Brain-Spinalcord(cervicalc-1)	125	ETNK2	ENSG00000143845.14	1	204131172	204152003	-0.00700982	0.0067887	0.304223	18233	0.999884	No
Brain-Spinalcord(cervicalc-1)	125	KISS1	ENSG00000170498.8	1	204190341	204196486	-0.00242439	0.0311996	0.938213	18233	0.999884	No
Brain-Spinalcord(cervicalc-1)	125	GOLT1A	ENSG00000174567.7	1	204198160	204214092	0.0250486	0.0135385	0.067156	18233	0.999884	No
Brain-Spinalcord(cervicalc-1)	125	PLEKHA6	ENSG00000143850.13	1	204218851	204377665	0.0101811	0.00686424	0.141074	18233	0.999884	No
Brain-Spinalcord(cervicalc-1)	125	PPP1R15B	ENSG00000158615.8	1	204403387	204411791	0.000718982	0.00363914	0.843771	18233	0.999884	No
Brain-Spinalcord(cervicalc-1)	125	PIK3C2B	ENSG00000133056.13	1	204422628	204494724	-0.0041866	0.00528986	0.430507	18233	0.999884	No
Brain-Spinalcord(cervicalc-1)	125	MDM4	ENSG00000198625.12	1	204516379	204558120	0.000324148	0.0043812	0.941165	18233	0.999884	No
Brain-Spinalcord(cervicalc-1)	125	LRRN2	ENSG00000170382.11	1	204617170	204685733	-0.013059	0.00806894	0.108627	18233	0.999884	No
Brain-Spinalcord(cervicalc-1)	125	RP11-430C7.5	ENSG00000240219.1	1	204626775	204629712	0.034667	0.0158187	0.0306665	18233	0.999884	No
Brain-Spinalcord(cervicalc-1)	125	NFASC	ENSG00000163531.15	1	204828651	205022822	-0.00707929	0.00513351	0.170872	18233	0.999884	No
Brain-Spinalcord(cervicalc-1)	125	CNTN2	ENSG00000184144.11	1	205042937	205078284	-0.00178713	0.00564505	0.752201	18233	0.999884	No
Brain-Spinalcord(cervicalc-1)	125	TMEM81	ENSG00000174529.7	1	205083129	205084460	0.0054174	0.00604816	0.372496	18233	0.999884	No
Brain-Spinalcord(cervicalc-1)	125	RBBP5	ENSG00000117222.13	1	205086142	205122015	-0.00237956	0.00368969	0.520413	18233	0.999884	No
Brain-Spinalcord(cervicalc-1)	125	DSTYK	ENSG00000133059.16	1	205142505	205211566	0.000959519	0.00346663	0.782498	18233	0.999884	No
Brain-Spinalcord(cervicalc-1)	125	TMCC2	ENSG00000133069.15	1	205228176	205273343	-0.00205515	0.00508423	0.686889	18233	0.999884	No
Brain-Spinalcord(cervicalc-1)	125	NUAK2	ENSG00000163545.8	1	205302059	205321791	-0.000875639	0.0103276	0.932596	18233	0.999884	No
Brain-Spinalcord(cervicalc-1)	125	KLHDC8A	ENSG00000162873.14	1	205336065	205357090	-0.0184823	0.00995783	0.0663043	18233	0.999884	No
Brain-Spinalcord(cervicalc-1)	125	LEMD1	ENSG00000186007.9	1	205381378	205457091	0.0169053	0.031789	0.596011	18233	0.999884	No
Brain-Spinalcord(cervicalc-1)	125	BLACAT1	ENSG00000281406.1	1	205434886	205437879	-0.0294409	0.0212137	0.168186	18233	0.999884	No
Brain-Spinalcord(cervicalc-1)	125	RP11-576D8.4	ENSG00000224717.1	1	205456087	205469024	0.0101983	0.0284752	0.720966	18233	0.999884	No
Brain-Spinalcord(cervicalc-1)	125	CDK18	ENSG00000117266.15	1	205504595	205532793	-0.00388304	0.00467739	0.408361	18233	0.999884	No
Brain-Spinalcord(cervicalc-1)	125	MFSD4A	ENSG00000174514.12	1	205568885	205602918	0.00789957	0.00860756	0.360895	18233	0.999884	No
Brain-Spinalcord(cervicalc-1)	125	ELK4	ENSG00000158711.13	1	205597556	205631962	-2.47024e-05	0.00333475	0.994104	18233	0.999884	No
Brain-Spinalcord(cervicalc-1)	125	SLC45A3	ENSG00000158715.5	1	205657851	205680459	-0.000173532	0.0057571	0.976012	18233	0.999884	No
Brain-Spinalcord(cervicalc-1)	125	NUCKS1	ENSG00000069275.12	1	205712819	205750276	-0.00271183	0.00278246	0.332035	18233	0.999884	No
Brain-Spinalcord(cervicalc-1)	125	RAB29	ENSG00000117280.12	1	205767986	205775460	-0.0186205	0.00608705	0.0028305	18233	0.999884	No
Brain-Spinalcord(cervicalc-1)	125	SLC41A1	ENSG00000133065.10	1	205789093	205813748	-0.00351961	0.0045649	0.442462	18233	0.999884	No
Brain-Spinalcord(cervicalc-1)	125	PM20D1	ENSG00000162877.12	1	205828022	205850132	0.0372941	0.0372776	0.319441	18233	0.999884	No
Brain-Spinalcord(cervicalc-1)	125	SLC26A9	ENSG00000174502.18	1	205913048	205943460	-0.000939911	0.00790923	0.905636	18233	0.999884	No
Brain-Spinalcord(cervicalc-1)	125	RAB7B	ENSG00000276600.4	1	205976740	206003461	0.0144011	0.00931801	0.12529	18233	0.999884	No
Brain-Spinalcord(cervicalc-1)	125	FAM72A	ENSG00000196550.10	1	206186179	206203887	-0.0170236	0.014153	0.231801	18233	0.999884	No
Brain-Spinalcord(cervicalc-1)	125	SRGAP2	ENSG00000266028.7	1	206203559	206464443	0.00727174	0.00463339	0.119616	18233	0.999884	No
Brain-Spinalcord(cervicalc-1)	125	IKBKE	ENSG00000263528.7	1	206470495	206496889	-0.0103032	0.00810817	0.206691	18233	0.999884	No
Brain-Spinalcord(cervicalc-1)	125	RASSF5	ENSG00000266094.7	1	206507530	206589448	0.0142132	0.0100996	0.162348	18233	0.999884	No
Brain-Spinalcord(cervicalc-1)	125	EIF2D	ENSG00000143486.15	1	206571292	206612459	0.00195389	0.00345483	0.572927	18233	0.999884	No
Brain-Spinalcord(cervicalc-1)	125	DYRK3	ENSG00000143479.15	1	206635536	206684419	-0.0150101	0.00927294	0.10857	18233	0.999884	No
Brain-Spinalcord(cervicalc-1)	125	MAPKAPK2	ENSG00000162889.10	1	206684944	206734283	-0.00578796	0.00453787	0.205009	18233	0.999884	No
Brain-Spinalcord(cervicalc-1)	125	IL10	ENSG00000136634.5	1	206770907	206772494	0.0198647	0.0296289	0.504072	18233	0.999884	No
Brain-Spinalcord(cervicalc-1)	125	IL24	ENSG00000162892.15	1	206897443	206904139	-0.00913171	0.029789	0.759807	18233	0.999884	No
Brain-Spinalcord(cervicalc-1)	125	FCMR	ENSG00000162894.11	1	206904386	206923247	0.0136191	0.0143073	0.343375	18233	0.999884	No
Brain-Spinalcord(cervicalc-1)	125	PIGR	ENSG00000162896.5	1	206928518	206946466	0.0843377	0.0346135	0.0165432	18233	0.999884	No
Brain-Spinalcord(cervicalc-1)	125	C1orf116	ENSG00000182795.12	1	207018521	207032756	-0.00782625	0.0206833	0.705924	18233	0.999884	No
Brain-Spinalcord(cervicalc-1)	125	PFKFB2	ENSG00000123836.14	1	207034366	207081024	-0.00478213	0.0073853	0.518736	18233	0.999884	No
Brain-Spinalcord(cervicalc-1)	125	YOD1	ENSG00000180667.10	1	207043849	207052980	-0.0102666	0.00709477	0.150915	18233	0.999884	No
Brain-Spinalcord(cervicalc-1)	125	C4BPA	ENSG00000123838.10	1	207104262	207144972	0.00922215	0.0225246	0.683077	18233	0.999884	No
Brain-Spinalcord(cervicalc-1)	125	CD55	ENSG00000196352.14	1	207321508	207386804	0.000162589	0.00591564	0.978126	18233	0.999884	No
Brain-Spinalcord(cervicalc-1)	125	RP11-357P18.2	ENSG00000274245.1	1	207372559	207372768	-0.00685937	0.0253779	0.787479	18233	0.999884	No
Brain-Spinalcord(cervicalc-1)	125	CR2	ENSG00000117322.17	1	207454230	207489895	-0.0369234	0.0312353	0.239886	18233	0.999884	No
Brain-Spinalcord(cervicalc-1)	125	CR1	ENSG00000203710.10	1	207496147	207640647	-0.0280215	0.0207646	0.18014	18233	0.999884	No
Brain-Spinalcord(cervicalc-1)	125	CD46	ENSG00000117335.19	1	207752057	207795513	-0.00501577	0.00520279	0.337277	18233	0.999884	No
Brain-Spinalcord(cervicalc-1)	125	C1orf132	ENSG00000203709.11	1	207801518	207879096	-0.00657853	0.0125437	0.601093	18233	0.999884	No
Brain-Spinalcord(cervicalc-1)	125	CD34	ENSG00000174059.16	1	207880972	207911402	-0.0027288	0.0120692	0.821575	18233	0.999884	No
Brain-Spinalcord(cervicalc-1)	125	RP11-328D5.4	ENSG00000284237.1	1	207959292	207969329	-0.00508193	0.0175892	0.773221	18233	0.999884	No
Brain-Spinalcord(cervicalc-1)	125	PLXNA2	ENSG00000076356.6	1	208022242	208244320	0.0185091	0.0114116	0.107871	18233	0.999884	No
Brain-Spinalcord(cervicalc-1)	125	CAMK1G	ENSG00000008118.9	1	209583717	209613938	-0.0125734	0.0161674	0.438528	18233	0.999884	No
Brain-Spinalcord(cervicalc-1)	125	LAMB3	ENSG00000196878.14	1	209614870	209652466	0.00184011	0.00859965	0.830989	18233	0.999884	No
Brain-Spinalcord(cervicalc-1)	125	G0S2	ENSG00000123689.5	1	209675420	209676388	0.026516	0.015548	0.0911288	18233	0.999884	No
Brain-Spinalcord(cervicalc-1)	125	HSD11B1	ENSG00000117594.9	1	209686178	209734950	0.01989	0.0145128	0.173505	18233	0.999884	No
Brain-Spinalcord(cervicalc-1)	125	TRAF3IP3	ENSG00000009790.14	1	209756032	209778173	-0.0170081	0.00887524	0.0580922	18233	0.999884	No
Brain-Spinalcord(cervicalc-1)	125	C1orf74	ENSG00000162757.4	1	209779208	209784559	-0.00130487	0.00748784	0.861999	18233	0.999884	No
Brain-Spinalcord(cervicalc-1)	125	IRF6	ENSG00000117595.10	1	209785623	209806175	-0.0208696	0.0156322	0.184808	18233	0.999884	No
Brain-Spinalcord(cervicalc-1)	125	DIEXF	ENSG00000117597.17	1	209828007	209857565	0.000878311	0.00383678	0.819386	18233	0.999884	No
Brain-Spinalcord(cervicalc-1)	125	SYT14	ENSG00000143469.18	1	209938174	210171389	0.00147449	0.0111059	0.894637	18233	0.999884	No
Brain-Spinalcord(cervicalc-1)	125	SERTAD4	ENSG00000082497.11	1	210232973	210246631	0.00950959	0.00769379	0.219267	18233	0.999884	No
Brain-Spinalcord(cervicalc-1)	125	HHAT	ENSG00000054392.12	1	210328252	210676296	0.00778279	0.00908239	0.393484	18233	0.999884	No
Brain-Spinalcord(cervicalc-1)	125	KCNH1	ENSG00000143473.12	1	210676823	211134180	0.00654318	0.0110627	0.555507	18233	0.999884	No
Brain-Spinalcord(cervicalc-1)	125	RCOR3	ENSG00000117625.13	1	211258377	211316385	0.000529362	0.00312068	0.865634	18233	0.999884	No
Brain-Spinalcord(cervicalc-1)	125	TRAF5	ENSG00000082512.14	1	211326615	211374946	-0.00141724	0.00780875	0.856337	18233	0.999884	No
Brain-Spinalcord(cervicalc-1)	125	LINC00467	ENSG00000153363.12	1	211382803	211435333	-0.000261448	0.00545029	0.961833	18233	0.999884	No
Brain-Spinalcord(cervicalc-1)	125	SLC30A1	ENSG00000170385.9	1	211571568	211578742	0.00698058	0.00686592	0.311678	18233	0.999884	No
Brain-Spinalcord(cervicalc-1)	125	NEK2	ENSG00000117650.12	1	211658657	211675630	-0.0109862	0.0300261	0.715198	18233	0.999884	No
Brain-Spinalcord(cervicalc-1)	125	LPGAT1	ENSG00000123684.12	1	211743457	211830772	-0.00258687	0.00446574	0.563671	18233	0.999884	No
Brain-Spinalcord(cervicalc-1)	125	INTS7	ENSG00000143493.12	1	211940399	212035542	-0.00801069	0.00423864	0.06158	18233	0.999884	No
Brain-Spinalcord(cervicalc-1)	125	DTL	ENSG00000143476.17	1	212035553	212107400	-0.01099	0.0184258	0.552186	18233	0.999884	No
Brain-Spinalcord(cervicalc-1)	125	PPP2R5A	ENSG00000066027.11	1	212285537	212361863	0.0056805	0.00337564	0.0954447	18233	0.999884	No
Brain-Spinalcord(cervicalc-1)	125	TMEM206	ENSG00000065600.12	1	212363931	212414901	0.00957093	0.0071532	0.183845	18233	0.999884	No
Brain-Spinalcord(cervicalc-1)	125	NENF	ENSG00000117691.9	1	212432887	212446379	0.00520192	0.00438633	0.238374	18233	0.999884	No
Brain-Spinalcord(cervicalc-1)	125	LINC01740	ENSG00000228067.1	1	212545694	212556065	0.0243451	0.0312314	0.437468	18233	0.999884	No
Brain-Spinalcord(cervicalc-1)	125	RP11-61J19.5	ENSG00000260805.2	1	212557833	212559731	-0.00456756	0.00633949	0.472853	18233	0.999884	No
Brain-Spinalcord(cervicalc-1)	125	ATF3	ENSG00000162772.16	1	212565334	212620777	0.00374528	0.0147342	0.799856	18233	0.999884	No
Brain-Spinalcord(cervicalc-1)	125	BATF3	ENSG00000123685.8	1	212686418	212699985	0.00609462	0.0115893	0.6001	18233	0.999884	No
Brain-Spinalcord(cervicalc-1)	125	NSL1	ENSG00000117697.14	1	212726153	212791782	-0.000630945	0.00376028	0.867076	18233	0.999884	No
Brain-Spinalcord(cervicalc-1)	125	TATDN3	ENSG00000203705.10	1	212791828	212816626	0.000558576	0.00544829	0.918541	18233	0.999884	No
Brain-Spinalcord(cervicalc-1)	125	SPATA45	ENSG00000185523.6	1	212830141	212847649	0.0050705	0.0209316	0.809075	18233	0.999884	No
Brain-Spinalcord(cervicalc-1)	125	FLVCR1-AS1	ENSG00000198468.7	1	212852108	212858088	-0.000106233	0.0135139	0.993743	18233	0.999884	No
Brain-Spinalcord(cervicalc-1)	125	FLVCR1	ENSG00000162769.12	1	212858255	212899363	-0.00361728	0.006686	0.58966	18233	0.999884	No
Brain-Spinalcord(cervicalc-1)	125	VASH2	ENSG00000143494.15	1	212950520	212992037	-0.00755021	0.0104433	0.471337	18233	0.999884	No
Brain-Spinalcord(cervicalc-1)	125	ANGEL2	ENSG00000174606.13	1	212992182	213015826	0.00126717	0.00342755	0.712364	18233	0.999884	No
Brain-Spinalcord(cervicalc-1)	125	RPS6KC1	ENSG00000136643.11	1	213051233	213274773	-0.00501589	0.00296809	0.0940647	18233	0.999884	No
Brain-Spinalcord(cervicalc-1)	125	PROX1	ENSG00000117707.15	1	213983181	214041502	-0.0103312	0.00682106	0.132937	18233	0.999884	No
Brain-Spinalcord(cervicalc-1)	125	SMYD2	ENSG00000143499.13	1	214281102	214337131	-0.000770359	0.00561829	0.891206	18233	0.999884	No
Brain-Spinalcord(cervicalc-1)	125	PTPN14	ENSG00000152104.11	1	214348696	214552449	-0.00268344	0.00630785	0.671423	18233	0.999884	No
Brain-Spinalcord(cervicalc-1)	125	CENPF	ENSG00000117724.12	1	214603195	214664588	-0.00989123	0.0148245	0.506122	18233	0.999884	No
Brain-Spinalcord(cervicalc-1)	125	KCNK2	ENSG00000082482.13	1	215005775	215237093	0.0192205	0.0105032	0.0701478	18233	0.999884	No
Brain-Spinalcord(cervicalc-1)	125	KCTD3	ENSG00000136636.12	1	215567392	215621807	-0.00974804	0.00454972	0.0345043	18233	0.999884	No
Brain-Spinalcord(cervicalc-1)	125	USH2A	ENSG00000042781.12	1	215622894	216423396	-0.0173714	0.0145999	0.236848	18233	0.999884	No
Brain-Spinalcord(cervicalc-1)	125	ESRRG	ENSG00000196482.16	1	216503246	217137755	0.00257024	0.0095983	0.789404	18233	0.999884	No
Brain-Spinalcord(cervicalc-1)	125	GPATCH2	ENSG00000092978.10	1	217426992	217631082	-0.0061712	0.00381036	0.10838	18233	0.999884	No
Brain-Spinalcord(cervicalc-1)	125	SPATA17	ENSG00000162814.10	1	217631324	217871696	0.0236498	0.0159936	0.142271	18233	0.999884	No
Brain-Spinalcord(cervicalc-1)	125	RRP15	ENSG00000067533.5	1	218285287	218337983	-0.00301518	0.00491152	0.540635	18233	0.999884	No
Brain-Spinalcord(cervicalc-1)	125	TGFB2	ENSG00000092969.11	1	218346235	218444619	0.0044709	0.0104451	0.669518	18233	0.999884	No
Brain-Spinalcord(cervicalc-1)	125	LYPLAL1	ENSG00000143353.11	1	219173962	219212865	-0.00501352	0.00495257	0.313764	18233	0.999884	No
Brain-Spinalcord(cervicalc-1)	125	RP11-392O17.2	ENSG00000277007.1	1	219270774	219273387	0.0149603	0.0139364	0.285568	18233	0.999884	No
Brain-Spinalcord(cervicalc-1)	125	RP11-392O17.1	ENSG00000228536.2	1	219409523	219459369	-0.0199943	0.0326513	0.541651	18233	0.999884	No
Brain-Spinalcord(cervicalc-1)	125	SLC30A10	ENSG00000196660.10	1	219685427	219958647	0.0198561	0.0145168	0.174351	18233	0.999884	No
Brain-Spinalcord(cervicalc-1)	125	EPRS	ENSG00000136628.17	1	219968601	220046658	0.00441239	0.00319753	0.170595	18233	0.999884	No
Brain-Spinalcord(cervicalc-1)	125	BPNT1	ENSG00000162813.17	1	220057482	220090462	0.00497799	0.00360328	0.170111	18233	0.999884	No
Brain-Spinalcord(cervicalc-1)	125	IARS2	ENSG00000067704.9	1	220094102	220148041	0.00167385	0.00303395	0.582345	18233	0.999884	No
Brain-Spinalcord(cervicalc-1)	125	RAB3GAP2	ENSG00000118873.15	1	220148293	220272454	-0.00362625	0.00293234	0.219032	18233	0.999884	No
Brain-Spinalcord(cervicalc-1)	125	MARK1	ENSG00000116141.15	1	220528183	220664461	0.00328085	0.00471353	0.487966	18233	0.999884	No
Brain-Spinalcord(cervicalc-1)	125	C1orf115	ENSG00000162817.6	1	220689845	220699157	-0.00653776	0.00776612	0.401833	18233	0.999884	No
Brain-Spinalcord(cervicalc-1)	125	MARC2	ENSG00000117791.15	1	220748225	220784815	0.00491579	0.00691103	0.478509	18233	0.999884	No
Brain-Spinalcord(cervicalc-1)	125	MARC1	ENSG00000186205.12	1	220786759	220819657	0.0108464	0.00649574	0.0979997	18233	0.999884	No
Brain-Spinalcord(cervicalc-1)	125	RP11-295M18.6	ENSG00000272823.1	1	220828676	220829211	-0.00374382	0.0190372	0.844482	18233	0.999884	No
Brain-Spinalcord(cervicalc-1)	125	LINC01352	ENSG00000238078.1	1	220829255	220832429	0.014841	0.0215095	0.491761	18233	0.999884	No
Brain-Spinalcord(cervicalc-1)	125	HLX	ENSG00000136630.12	1	220879400	220885059	-0.00785937	0.0116167	0.500203	18233	0.999884	No
Brain-Spinalcord(cervicalc-1)	125	C1orf140	ENSG00000234754.1	1	221330080	221336296	-0.0235236	0.0212142	0.270073	18233	0.999884	No
Brain-Spinalcord(cervicalc-1)	125	DUSP10	ENSG00000143507.17	1	221701424	221742176	-0.0122406	0.011449	0.287502	18233	0.999884	No
Brain-Spinalcord(cervicalc-1)	125	RP11-378J18.9	ENSG00000276997.4	1	222477252	222504622	-0.00706791	0.0207194	0.733705	18233	0.999884	No
Brain-Spinalcord(cervicalc-1)	125	HHIPL2	ENSG00000143512.12	1	222522258	222548103	0.0248131	0.0260689	0.343412	18233	0.999884	No
Brain-Spinalcord(cervicalc-1)	125	TAF1A	ENSG00000143498.17	1	222557902	222589824	0.000209981	0.00662067	0.97476	18233	0.999884	No
Brain-Spinalcord(cervicalc-1)	125	MIA3	ENSG00000154305.16	1	222618086	222668012	0.0023484	0.00283913	0.410061	18233	0.999884	No
Brain-Spinalcord(cervicalc-1)	125	AIDA	ENSG00000186063.12	1	222668013	222713210	0.000388356	0.00395519	0.921973	18233	0.999884	No
Brain-Spinalcord(cervicalc-1)	125	BROX	ENSG00000162819.11	1	222712738	222735196	0.000423857	0.00359382	0.906345	18233	0.999884	No
Brain-Spinalcord(cervicalc-1)	125	FAM177B	ENSG00000197520.10	1	222737207	222750805	-0.0101215	0.0213652	0.63669	18233	0.999884	No
Brain-Spinalcord(cervicalc-1)	125	RP11-452F19.3	ENSG00000228106.5	1	222815022	222837384	-0.014826	0.008768	0.0938759	18233	0.999884	No
Brain-Spinalcord(cervicalc-1)	125	DISP1	ENSG00000154309.8	1	222872271	223005995	-0.00652848	0.0066862	0.331148	18233	0.999884	No
Brain-Spinalcord(cervicalc-1)	125	TLR5	ENSG00000187554.11	1	223109406	223143282	0.00164204	0.00864643	0.849754	18233	0.999884	No
Brain-Spinalcord(cervicalc-1)	125	SUSD4	ENSG00000143502.14	1	223220819	223364202	0.00117751	0.00687193	0.864285	18233	0.999884	No
Brain-Spinalcord(cervicalc-1)	125	CAPN8	ENSG00000203697.11	1	223538007	223665734	-0.0124202	0.0312149	0.691533	18233	0.999884	No
Brain-Spinalcord(cervicalc-1)	125	CAPN2	ENSG00000162909.17	1	223701593	223776018	0.000797976	0.00405188	0.844263	18233	0.999884	No
Brain-Spinalcord(cervicalc-1)	125	TP53BP2	ENSG00000143514.16	1	223779899	223845972	0.00283379	0.00483139	0.558798	18233	0.999884	No
Brain-Spinalcord(cervicalc-1)	125	RP11-504P24.9	ENSG00000278467.1	1	223994262	223995196	0.0012948	0.0310052	0.96677	18233	0.999884	No
Brain-Spinalcord(cervicalc-1)	125	FBXO28	ENSG00000143756.11	1	224114087	224162047	-0.000908779	0.00350481	0.795925	18233	0.999884	No
Brain-Spinalcord(cervicalc-1)	125	DEGS1	ENSG00000143753.12	1	224175756	224193441	0.00249919	0.00383415	0.515967	18233	0.999884	No
Brain-Spinalcord(cervicalc-1)	125	NVL	ENSG00000143748.17	1	224227334	224330387	0.00840704	0.00383343	0.0305507	18233	0.999884	No
Brain-Spinalcord(cervicalc-1)	125	CNIH4	ENSG00000143771.11	1	224356850	224379459	-0.00273059	0.00326525	0.404946	18233	0.999884	No
Brain-Spinalcord(cervicalc-1)	125	WDR26	ENSG00000162923.14	1	224385143	224437033	0.00178797	0.0027745	0.520729	18233	0.999884	No
Brain-Spinalcord(cervicalc-1)	125	CNIH3	ENSG00000143786.7	1	224434660	224740549	-0.000250891	0.0065267	0.969411	18233	0.999884	No
Brain-Spinalcord(cervicalc-1)	125	RP11-100E13.1	ENSG00000233384.2	1	224611404	224616220	-0.0538355	0.0337958	0.114232	18233	0.999884	No
Brain-Spinalcord(cervicalc-1)	125	DNAH14	ENSG00000185842.15	1	224896262	225399292	-0.00683498	0.0086853	0.433113	18233	0.999884	No
Brain-Spinalcord(cervicalc-1)	125	LBR	ENSG00000143815.14	1	225401502	225428925	-0.0010563	0.0039451	0.789428	18233	0.999884	No
Brain-Spinalcord(cervicalc-1)	125	ENAH	ENSG00000154380.17	1	225486835	225653142	0.00446619	0.00523181	0.395274	18233	0.999884	No
Brain-Spinalcord(cervicalc-1)	125	SRP9	ENSG00000143742.12	1	225777813	225790466	-0.000673345	0.00310311	0.828645	18233	0.999884	No
Brain-Spinalcord(cervicalc-1)	125	EPHX1	ENSG00000143819.12	1	225810092	225845535	0.0091655	0.00583574	0.119347	18233	0.999884	No
Brain-Spinalcord(cervicalc-1)	125	TMEM63A	ENSG00000196187.11	1	225845564	225882369	-0.00903334	0.00524232	0.0878611	18233	0.999884	No
Brain-Spinalcord(cervicalc-1)	125	LEFTY1	ENSG00000243709.1	1	225886282	225911382	0.00627329	0.0114424	0.584707	18233	0.999884	No
Brain-Spinalcord(cervicalc-1)	125	PYCR2	ENSG00000143811.18	1	225919877	225924340	0.00162283	0.00359506	0.652647	18233	0.999884	No
Brain-Spinalcord(cervicalc-1)	125	LEFTY2	ENSG00000143768.12	1	225936598	225941489	0.038509	0.0288771	0.185293	18233	0.999884	No
Brain-Spinalcord(cervicalc-1)	125	SDE2	ENSG00000143751.9	1	225982702	225999331	0.000563677	0.00446599	0.899807	18233	0.999884	No
Brain-Spinalcord(cervicalc-1)	125	H3F3A	ENSG00000163041.9	1	226061877	226072001	-0.00231292	0.00541447	0.670144	18233	0.999884	No
Brain-Spinalcord(cervicalc-1)	125	LINC01703	ENSG00000225518.2	1	226083639	226090292	0.00723611	0.0194259	0.710287	18233	0.999884	No
Brain-Spinalcord(cervicalc-1)	125	ACBD3	ENSG00000182827.8	1	226144679	226186730	-0.000354435	0.0038765	0.927327	18233	0.999884	No
Brain-Spinalcord(cervicalc-1)	125	MIXL1	ENSG00000185155.11	1	226223618	226227054	0.0124181	0.0306107	0.685821	18233	0.999884	No
Brain-Spinalcord(cervicalc-1)	125	LIN9	ENSG00000183814.15	1	226231149	226309869	0.00262128	0.00859573	0.761019	18233	0.999884	No
Brain-Spinalcord(cervicalc-1)	125	PARP1	ENSG00000143799.12	1	226360691	226408079	0.000310338	0.00259706	0.905115	18233	0.999884	No
Brain-Spinalcord(cervicalc-1)	125	STUM	ENSG00000203685.9	1	226548800	226609214	0.020963	0.0117452	0.0772362	18233	0.999884	No
Brain-Spinalcord(cervicalc-1)	125	ITPKB	ENSG00000143772.9	1	226631690	226739323	-0.0108385	0.00698536	0.123823	18233	0.999884	No
Brain-Spinalcord(cervicalc-1)	125	PSEN2	ENSG00000143801.16	1	226870184	226896105	-0.00428789	0.00463857	0.357439	18233	0.999884	No
Brain-Spinalcord(cervicalc-1)	125	COQ8A	ENSG00000163050.16	1	226897536	226987545	-9.03784e-05	0.00507184	0.985817	18233	0.999884	No
Brain-Spinalcord(cervicalc-1)	125	CDC42BPA	ENSG00000143776.18	1	226989865	227318474	0.00442683	0.00356672	0.21737	18233	0.999884	No
Brain-Spinalcord(cervicalc-1)	125	ZNF678	ENSG00000181450.17	1	227563543	227677443	-0.00903082	0.00571244	0.116966	18233	0.999884	No
Brain-Spinalcord(cervicalc-1)	125	SNAP47	ENSG00000143740.14	1	227728539	227781231	-0.005039	0.00331646	0.131728	18233	0.999884	No
Brain-Spinalcord(cervicalc-1)	125	JMJD4	ENSG00000081692.12	1	227731189	227734816	-0.00800025	0.00529179	0.133641	18233	0.999884	No
Brain-Spinalcord(cervicalc-1)	125	WNT9A	ENSG00000143816.7	1	227918656	227947898	-0.0160851	0.0185003	0.38662	18233	0.999884	No
Brain-Spinalcord(cervicalc-1)	125	ARF1	ENSG00000143761.15	1	228082660	228099212	-0.00145158	0.00241503	0.549119	18233	0.999884	No
Brain-Spinalcord(cervicalc-1)	125	C1orf35	ENSG00000143793.12	1	228100726	228105411	0.00182759	0.00362709	0.615427	18233	0.999884	No
Brain-Spinalcord(cervicalc-1)	125	MRPL55	ENSG00000162910.18	1	228106679	228109312	-0.00558577	0.00362475	0.126382	18233	0.999884	No
Brain-Spinalcord(cervicalc-1)	125	GUK1	ENSG00000143774.16	1	228139962	228148984	0.0010314	0.00371203	0.781681	18233	0.999884	No
Brain-Spinalcord(cervicalc-1)	125	GJC2	ENSG00000198835.3	1	228149852	228159826	-0.00808394	0.00559768	0.15173	18233	0.999884	No
Brain-Spinalcord(cervicalc-1)	125	IBA57-AS1	ENSG00000203684.5	1	228164086	228165512	0.00908117	0.00885329	0.307417	18233	0.999884	No
Brain-Spinalcord(cervicalc-1)	125	IBA57	ENSG00000181873.12	1	228165815	228182257	-0.00108326	0.00520927	0.83568	18233	0.999884	No
Brain-Spinalcord(cervicalc-1)	125	C1orf145	ENSG00000162913.9	1	228203506	228213440	0.00518763	0.0155104	0.738712	18233	0.999884	No
Brain-Spinalcord(cervicalc-1)	125	OBSCN	ENSG00000154358.20	1	228208130	228378874	0.00786586	0.00897798	0.382999	18233	0.999884	No
Brain-Spinalcord(cervicalc-1)	125	RP11-245P10.6	ENSG00000270104.1	1	228384114	228385016	0.0173989	0.0336377	0.606094	18233	0.999884	No
Brain-Spinalcord(cervicalc-1)	125	TRIM11	ENSG00000154370.15	1	228393673	228406840	0.00519653	0.00470325	0.271786	18233	0.999884	No
Brain-Spinalcord(cervicalc-1)	125	TRIM17	ENSG00000162931.11	1	228407940	228416861	0.00235408	0.0111489	0.833188	18233	0.999884	No
Brain-Spinalcord(cervicalc-1)	125	HIST3H2A	ENSG00000181218.5	1	228456979	228457873	0.0205162	0.01522	0.180621	18233	0.999884	No
Brain-Spinalcord(cervicalc-1)	125	HIST3H2BB	ENSG00000196890.4	1	228458107	228460470	0.0267873	0.0253906	0.29389	18233	0.999884	No
Brain-Spinalcord(cervicalc-1)	125	RNF187	ENSG00000168159.11	1	228487121	228495766	0.0055044	0.00407192	0.179401	18233	0.999884	No
Brain-Spinalcord(cervicalc-1)	125	RHOU	ENSG00000116574.5	1	228735077	228746669	-0.0071603	0.00555871	0.200589	18233	0.999884	No
Brain-Spinalcord(cervicalc-1)	125	RP5-1065P14.2	ENSG00000236975.1	1	229092815	229094905	0.0389967	0.0336124	0.248654	18233	0.999884	No
Brain-Spinalcord(cervicalc-1)	125	RP5-1061H20.4	ENSG00000177788.5	1	229258281	229269627	-0.0226779	0.0175432	0.199011	18233	0.999884	No
Brain-Spinalcord(cervicalc-1)	125	RAB4A	ENSG00000168118.11	1	229286485	229305894	-0.000922991	0.00326664	0.778088	18233	0.999884	No
Brain-Spinalcord(cervicalc-1)	125	CCSAP	ENSG00000154429.10	1	229321005	229343294	0.00239198	0.00402394	0.553523	18233	0.999884	No
Brain-Spinalcord(cervicalc-1)	125	ACTA1	ENSG00000143632.14	1	229431245	229434098	-0.00656868	0.0230378	0.77612	18233	0.999884	No
Brain-Spinalcord(cervicalc-1)	125	NUP133	ENSG00000069248.11	1	229440260	229508341	-0.00194195	0.00277426	0.485513	18233	0.999884	No
Brain-Spinalcord(cervicalc-1)	125	ABCB10	ENSG00000135776.4	1	229516582	229558695	0.00670588	0.00424476	0.117219	18233	0.999884	No
Brain-Spinalcord(cervicalc-1)	125	TAF5L	ENSG00000135801.9	1	229593111	229626047	-0.000168537	0.00388627	0.965493	18233	0.999884	No
Brain-Spinalcord(cervicalc-1)	125	URB2	ENSG00000135763.9	1	229626234	229660199	-0.015383	0.00657677	0.0212666	18233	0.999884	No
Brain-Spinalcord(cervicalc-1)	125	LINC01736	ENSG00000228058.1	1	230002730	230007162	0.00385549	0.0129821	0.767077	18233	0.999884	No
Brain-Spinalcord(cervicalc-1)	125	GALNT2	ENSG00000143641.9	1	230057990	230282124	-0.00687796	0.00536839	0.203002	18233	0.999884	No
Brain-Spinalcord(cervicalc-1)	125	PGBD5	ENSG00000177614.10	1	230314482	230426371	0.00719783	0.00622644	0.250352	18233	0.999884	No
Brain-Spinalcord(cervicalc-1)	125	COG2	ENSG00000135775.13	1	230642492	230693982	-0.00241821	0.00370196	0.515067	18233	0.999884	No
Brain-Spinalcord(cervicalc-1)	125	AGT	ENSG00000135744.7	1	230702523	230714297	-0.00328518	0.00947337	0.729464	18233	0.999884	No
Brain-Spinalcord(cervicalc-1)	125	CAPN9	ENSG00000135773.12	1	230747384	230802003	-0.0128929	0.00853814	0.134097	18233	0.999884	No
Brain-Spinalcord(cervicalc-1)	125	C1orf198	ENSG00000119280.16	1	230837119	230869589	-0.000410426	0.004468	0.926988	18233	0.999884	No
Brain-Spinalcord(cervicalc-1)	125	TTC13	ENSG00000143643.12	1	230906243	230978875	-0.00186748	0.00380804	0.624891	18233	0.999884	No
Brain-Spinalcord(cervicalc-1)	125	ARV1	ENSG00000173409.13	1	230978981	231000595	0.00420812	0.00366174	0.25313	18233	0.999884	No
Brain-Spinalcord(cervicalc-1)	125	FAM89A	ENSG00000182118.7	1	231018958	231040246	-0.00556928	0.00578023	0.337551	18233	0.999884	No
Brain-Spinalcord(cervicalc-1)	125	TRIM67	ENSG00000119283.15	1	231162112	231221556	-0.00549864	0.00897263	0.541344	18233	0.999884	No
Brain-Spinalcord(cervicalc-1)	125	C1orf131	ENSG00000143633.12	1	231223763	231241187	-0.00139811	0.00412432	0.735307	18233	0.999884	No
Brain-Spinalcord(cervicalc-1)	125	GNPAT	ENSG00000116906.11	1	231241207	231277973	-0.000675177	0.00282486	0.811571	18233	0.999884	No
Brain-Spinalcord(cervicalc-1)	125	EXOC8	ENSG00000116903.7	1	231332753	231337103	0.000170324	0.00538856	0.974845	18233	0.999884	No
Brain-Spinalcord(cervicalc-1)	125	SPRTN	ENSG00000010072.15	1	231337853	231355023	-0.0117052	0.00512987	0.0245595	18233	0.999884	No
Brain-Spinalcord(cervicalc-1)	125	EGLN1	ENSG00000135766.8	1	231363751	231425044	0.00414616	0.00344013	0.230875	18233	0.999884	No
Brain-Spinalcord(cervicalc-1)	125	TSNAX	ENSG00000116918.13	1	231528653	231566524	0.000223632	0.00406585	0.956243	18233	0.999884	No
Brain-Spinalcord(cervicalc-1)	125	DISC1	ENSG00000162946.21	1	231626815	232041272	-0.00012175	0.00573654	0.983108	18233	0.999884	No
Brain-Spinalcord(cervicalc-1)	125	SIPA1L2	ENSG00000116991.10	1	232397965	232561558	0.00126107	0.00660584	0.848978	18233	0.999884	No
Brain-Spinalcord(cervicalc-1)	125	MAP10	ENSG00000212916.4	1	232804892	232808407	0.00387534	0.0114716	0.736187	18233	0.999884	No
Brain-Spinalcord(cervicalc-1)	125	NTPCR	ENSG00000135778.11	1	232950605	232983434	0.0113048	0.00447659	0.0130833	18233	0.999884	No
Brain-Spinalcord(cervicalc-1)	125	PCNX2	ENSG00000135749.18	1	232983883	233295562	0.00326226	0.00538786	0.54619	18233	0.999884	No
Brain-Spinalcord(cervicalc-1)	125	MAP3K21	ENSG00000143674.10	1	233327768	233385148	-0.00182074	0.0113299	0.872643	18233	0.999884	No
Brain-Spinalcord(cervicalc-1)	125	KCNK1	ENSG00000135750.14	1	233614004	233672512	-0.00560983	0.00804177	0.487008	18233	0.999884	No
Brain-Spinalcord(cervicalc-1)	125	SLC35F3	ENSG00000183780.12	1	233904933	234324516	-0.00435398	0.0112309	0.699053	18233	0.999884	No
Brain-Spinalcord(cervicalc-1)	125	COA6	ENSG00000168275.14	1	234373594	234384049	-0.00458026	0.00539228	0.397623	18233	0.999884	No
Brain-Spinalcord(cervicalc-1)	125	TARBP1	ENSG00000059588.9	1	234391313	234479103	0.00183386	0.00613267	0.765519	18233	0.999884	No
Brain-Spinalcord(cervicalc-1)	125	LINC01354	ENSG00000231768.1	1	234527891	234531779	-0.0101331	0.0111808	0.366894	18233	0.999884	No
Brain-Spinalcord(cervicalc-1)	125	IRF2BP2	ENSG00000168264.10	1	234604269	234609525	-0.00331896	0.00458652	0.470932	18233	0.999884	No
Brain-Spinalcord(cervicalc-1)	125	LINC00184	ENSG00000224939.1	1	234629311	234634780	0.0358603	0.0312333	0.253569	18233	0.999884	No
Brain-Spinalcord(cervicalc-1)	125	RP4-781K5.4	ENSG00000228044.2	1	234646289	234683176	0.0266259	0.0380023	0.485109	18233	0.999884	No
Brain-Spinalcord(cervicalc-1)	125	LINC01132	ENSG00000227630.2	1	234724042	234731643	-0.0108867	0.0250377	0.664607	18233	0.999884	No
Brain-Spinalcord(cervicalc-1)	125	LINC01348	ENSG00000280587.1	1	235065479	235074220	0.013988	0.0343352	0.684564	18233	0.999884	No
Brain-Spinalcord(cervicalc-1)	125	RP4-597N16.4	ENSG00000273416.1	1	235104180	235104609	-0.0263616	0.0215051	0.223059	18233	0.999884	No
Brain-Spinalcord(cervicalc-1)	125	TOMM20	ENSG00000173726.10	1	235109336	235128936	0.00377565	0.00322656	0.24463	18233	0.999884	No
Brain-Spinalcord(cervicalc-1)	125	RBM34	ENSG00000188739.14	1	235131183	235160248	-0.000675545	0.0082806	0.935138	18233	0.999884	No
Brain-Spinalcord(cervicalc-1)	125	ARID4B	ENSG00000054267.21	1	235166895	235328219	-0.00492788	0.00295773	0.0987315	18233	0.999884	No
Brain-Spinalcord(cervicalc-1)	125	GGPS1	ENSG00000152904.11	1	235327488	235344532	-0.00401196	0.00319354	0.211859	18233	0.999884	No
Brain-Spinalcord(cervicalc-1)	125	TBCE	ENSG00000116957.12	1	235367360	235448968	-0.000697893	0.00370756	0.851063	18233	0.999884	No
Brain-Spinalcord(cervicalc-1)	125	B3GALNT2	ENSG00000162885.12	1	235449923	235504481	0.0102669	0.00734931	0.165421	18233	0.999884	No
Brain-Spinalcord(cervicalc-1)	125	GNG4	ENSG00000168243.10	1	235547687	235650754	0.0187518	0.00764134	0.015805	18233	0.999884	No
Brain-Spinalcord(cervicalc-1)	125	LYST	ENSG00000143669.13	1	235661041	235883640	-0.00340521	0.00482785	0.482199	18233	0.999884	No
Brain-Spinalcord(cervicalc-1)	125	RP4-580N22.2	ENSG00000229291.1	1	235957879	235971825	-0.00851193	0.0321124	0.791488	18233	0.999884	No
Brain-Spinalcord(cervicalc-1)	125	NID1	ENSG00000116962.14	1	235975830	236065162	0.00773141	0.00968966	0.426763	18233	0.999884	No
Brain-Spinalcord(cervicalc-1)	125	GPR137B	ENSG00000077585.13	1	236142505	236221865	0.00625573	0.00445878	0.163619	18233	0.999884	No
Brain-Spinalcord(cervicalc-1)	125	ERO1B	ENSG00000086619.13	1	236215555	236281985	0.00234556	0.00449711	0.60309	18233	0.999884	No
Brain-Spinalcord(cervicalc-1)	125	EDARADD	ENSG00000186197.13	1	236348257	236484914	-0.0187416	0.025804	0.4693	18233	0.999884	No
Brain-Spinalcord(cervicalc-1)	125	LGALS8	ENSG00000116977.18	1	236518000	236552981	-0.00316101	0.00414481	0.44742	18233	0.999884	No
Brain-Spinalcord(cervicalc-1)	125	HEATR1	ENSG00000119285.10	1	236553581	236604504	-0.00768047	0.00385135	0.0487699	18233	0.999884	No
Brain-Spinalcord(cervicalc-1)	125	ACTN2	ENSG00000077522.12	1	236686454	236764631	-0.00648208	0.00941559	0.492722	18233	0.999884	No
Brain-Spinalcord(cervicalc-1)	125	MTR	ENSG00000116984.12	1	236795281	236903981	-0.00278423	0.0036666	0.449379	18233	0.999884	No
Brain-Spinalcord(cervicalc-1)	125	RYR2	ENSG00000198626.15	1	237042205	237833988	0.00370276	0.0115191	0.748524	18233	0.999884	No
Brain-Spinalcord(cervicalc-1)	125	LINC01139	ENSG00000215808.2	1	238480384	238486023	0.0350112	0.0205702	0.0917644	18233	0.999884	No
Brain-Spinalcord(cervicalc-1)	125	CHRM3	ENSG00000133019.11	1	239386565	239915438	0.0170161	0.0240204	0.480296	18233	0.999884	No
Brain-Spinalcord(cervicalc-1)	125	FMN2	ENSG00000155816.19	1	240014348	240475189	0.00187468	0.00523329	0.720911	18233	0.999884	No
Brain-Spinalcord(cervicalc-1)	125	GREM2	ENSG00000180875.4	1	240489573	240612149	-0.011833	0.0197644	0.550685	18233	0.999884	No
Brain-Spinalcord(cervicalc-1)	125	RGS7	ENSG00000182901.16	1	240775515	241357230	0.00443662	0.00844089	0.600289	18233	0.999884	No
Brain-Spinalcord(cervicalc-1)	125	RP11-527D7.1	ENSG00000225554.1	1	241424292	241433492	0.00610745	0.0320751	0.849362	18233	0.999884	No
Brain-Spinalcord(cervicalc-1)	125	FH	ENSG00000091483.6	1	241497603	241519761	-0.0011696	0.00279434	0.676408	18233	0.999884	No
Brain-Spinalcord(cervicalc-1)	125	KMO	ENSG00000117009.11	1	241532134	241595642	0.0158296	0.0252212	0.531634	18233	0.999884	No
Brain-Spinalcord(cervicalc-1)	125	OPN3	ENSG00000054277.13	1	241590114	241677376	-0.00662148	0.00980415	0.500951	18233	0.999884	No
Brain-Spinalcord(cervicalc-1)	125	CHML	ENSG00000203668.2	1	241628853	241639249	-8.30791e-05	0.00611345	0.989184	18233	0.999884	No
Brain-Spinalcord(cervicalc-1)	125	EXO1	ENSG00000174371.16	1	241847967	241895148	-0.0282461	0.0306563	0.359004	18233	0.999884	No
Brain-Spinalcord(cervicalc-1)	125	MAP1LC3C	ENSG00000197769.5	1	241995490	241999073	-0.00696702	0.0294648	0.813551	18233	0.999884	No
Brain-Spinalcord(cervicalc-1)	125	PLD5	ENSG00000180287.16	1	242082986	242524696	0.000397333	0.00845105	0.962592	18233	0.999884	No
Brain-Spinalcord(cervicalc-1)	125	LINC01347	ENSG00000214837.8	1	243056395	243101744	-0.0173161	0.0167277	0.303012	18233	0.999884	No
Brain-Spinalcord(cervicalc-1)	125	CEP170	ENSG00000143702.15	1	243124428	243255348	0.00405483	0.00375537	0.28278	18233	0.999884	No
Brain-Spinalcord(cervicalc-1)	125	SDCCAG8	ENSG00000054282.15	1	243256034	243489140	0.00106126	0.00384706	0.783206	18233	0.999884	No
Brain-Spinalcord(cervicalc-1)	125	AKT3	ENSG00000117020.16	1	243488233	243851079	0.00721117	0.00385606	0.0643116	18233	0.999884	No
Brain-Spinalcord(cervicalc-1)	125	RP11-278H7.1	ENSG00000226828.1	1	243917402	244047317	0.0107462	0.0211993	0.613299	18233	0.999884	No
Brain-Spinalcord(cervicalc-1)	125	ZBTB18	ENSG00000179456.10	1	244048939	244057476	0.00546028	0.00531965	0.30709	18233	0.999884	No
Brain-Spinalcord(cervicalc-1)	125	C1orf100	ENSG00000173728.10	1	244352635	244389663	0.0443266	0.0274235	0.109072	18233	0.999884	No
Brain-Spinalcord(cervicalc-1)	125	ADSS	ENSG00000035687.9	1	244408494	244452134	0.00194324	0.00382126	0.612165	18233	0.999884	No
Brain-Spinalcord(cervicalc-1)	125	C1orf101	ENSG00000179397.17	1	244454377	244641177	0.0122125	0.00575963	0.0363773	18233	0.999884	No
Brain-Spinalcord(cervicalc-1)	125	DESI2	ENSG00000121644.18	1	244652935	244709033	0.00387444	0.00404618	0.340529	18233	0.999884	No
Brain-Spinalcord(cervicalc-1)	125	COX20	ENSG00000203667.9	1	244835322	244836520	-0.0012191	0.007027	0.862608	18233	0.999884	No
Brain-Spinalcord(cervicalc-1)	125	HNRNPU	ENSG00000153187.18	1	244840638	244864560	-0.00342987	0.00308861	0.269374	18233	0.999884	No
Brain-Spinalcord(cervicalc-1)	125	RP11-11N7.4	ENSG00000273175.1	1	244864738	244865272	-0.0615713	0.0272578	0.0259997	18233	0.999884	No
Brain-Spinalcord(cervicalc-1)	125	EFCAB2	ENSG00000203666.12	1	245002121	245127164	0.000935121	0.00922738	0.919476	18233	0.999884	No
Brain-Spinalcord(cervicalc-1)	125	KIF26B	ENSG00000162849.15	1	245154985	245709431	0.00353773	0.00677623	0.602736	18233	0.999884	No
Brain-Spinalcord(cervicalc-1)	125	SMYD3	ENSG00000185420.18	1	245749342	246507312	0.000711882	0.00590335	0.904251	18233	0.999884	No
Brain-Spinalcord(cervicalc-1)	125	TFB2M	ENSG00000162851.7	1	246540560	246566324	0.000203524	0.00609056	0.973407	18233	0.999884	No
Brain-Spinalcord(cervicalc-1)	125	CNST	ENSG00000162852.13	1	246566444	246668584	0.00684993	0.0048762	0.163099	18233	0.999884	No
Brain-Spinalcord(cervicalc-1)	125	RP11-439E19.9	ENSG00000260698.1	1	246682108	246685075	0.00312697	0.0195772	0.87341	18233	0.999884	No
Brain-Spinalcord(cervicalc-1)	125	SCCPDH	ENSG00000143653.9	1	246724047	246768137	0.00513081	0.00454041	0.261088	18233	0.999884	No
Brain-Spinalcord(cervicalc-1)	125	AHCTF1	ENSG00000153207.14	1	246839098	246931978	-0.00216162	0.00383867	0.574578	18233	0.999884	No
Brain-Spinalcord(cervicalc-1)	125	ZNF670	ENSG00000277462.1	1	247036784	247078755	0.00630414	0.0110567	0.569808	18233	0.999884	No
Brain-Spinalcord(cervicalc-1)	125	ZNF669	ENSG00000188295.14	1	247099962	247104372	0.00256084	0.00914022	0.779907	18233	0.999884	No
Brain-Spinalcord(cervicalc-1)	125	C1orf229	ENSG00000221953.5	1	247110160	247112417	-0.00421081	0.00979323	0.668114	18233	0.999884	No
Brain-Spinalcord(cervicalc-1)	125	ZNF124	ENSG00000196418.12	1	247121975	247172016	0.00107096	0.0108102	0.921275	18233	0.999884	No
Brain-Spinalcord(cervicalc-1)	125	RP11-488L18.10	ENSG00000259865.1	1	247187281	247188526	-0.00534213	0.010931	0.626084	18233	0.999884	No
Brain-Spinalcord(cervicalc-1)	125	ZNF496	ENSG00000162714.12	1	247297412	247331846	-0.00159518	0.00352942	0.652243	18233	0.999884	No
Brain-Spinalcord(cervicalc-1)	125	NLRP3	ENSG00000162711.16	1	247416156	247449108	-0.00257396	0.00974054	0.792113	18233	0.999884	No
Brain-Spinalcord(cervicalc-1)	125	GCSAML	ENSG00000169224.12	1	247507058	247577690	0.0142172	0.0345793	0.681819	18233	0.999884	No
Brain-Spinalcord(cervicalc-1)	125	TRIM58	ENSG00000162722.8	1	247857199	247878205	0.0216297	0.0158403	0.175075	18233	0.999884	No
Brain-Spinalcord(cervicalc-1)	125	OR2W3	ENSG00000238243.3	1	247895587	247896531	0.0483926	0.0285794	0.0934273	18233	0.999884	No
Brain-Spinalcord(cervicalc-1)	125	OR2L2	ENSG00000203663.3	1	248038268	248039206	0.0180378	0.0321242	0.575675	18233	0.999884	No
Brain-Spinalcord(cervicalc-1)	125	OR2L3	ENSG00000198128.3	1	248060682	248061620	0.0545068	0.0367999	0.141615	18233	0.999884	No
Brain-Spinalcord(cervicalc-1)	125	OR2L13	ENSG00000196071.4	1	248098649	248100922	0.0509004	0.0260141	0.0530966	18233	0.999884	No
Brain-Spinalcord(cervicalc-1)	125	SH3BP5L	ENSG00000175137.10	1	248810446	248826633	-0.00325044	0.00383189	0.39826	18233	0.999884	No
Brain-Spinalcord(cervicalc-1)	125	ZNF672	ENSG00000171161.12	1	248838210	248849517	-0.00410399	0.00395127	0.3014	18233	0.999884	No
Brain-Spinalcord(cervicalc-1)	125	ZNF692	ENSG00000171163.15	1	248850006	248859085	-0.00750133	0.00383975	0.0534614	18233	0.999884	No
Brain-Spinalcord(cervicalc-1)	125	PGBD2	ENSG00000185220.11	1	248906196	248919946	-0.00279846	0.00597582	0.640562	18233	0.999884	No
Brain-Spinalcord(cervicalc-1)	125	FAM110C	ENSG00000184731.5	2	38814	46870	-0.0092838	0.0131445	0.481605	18233	0.999884	No
Brain-Spinalcord(cervicalc-1)	125	SH3YL1	ENSG00000035115.21	2	217730	266398	0.00353612	0.0030938	0.2557	18233	0.999884	No
Brain-Spinalcord(cervicalc-1)	125	ACP1	ENSG00000143727.15	2	264393	278283	0.00515898	0.00251485	0.0427653	18233	0.999884	No
Brain-Spinalcord(cervicalc-1)	125	ALKAL2	ENSG00000189292.15	2	279558	288851	0.000965401	0.0177175	0.956651	18233	0.999884	No
Brain-Spinalcord(cervicalc-1)	125	AC093326.3	ENSG00000233633.1	2	558204	578145	0.017402	0.039396	0.659618	18233	0.999884	No
Brain-Spinalcord(cervicalc-1)	125	TMEM18	ENSG00000151353.14	2	667335	676704	-0.00519915	0.00315682	0.102614	18233	0.999884	No
Brain-Spinalcord(cervicalc-1)	125	SNTG2	ENSG00000172554.11	2	950868	1367613	-0.0306715	0.0305112	0.31713	18233	0.999884	No
Brain-Spinalcord(cervicalc-1)	125	TPO	ENSG00000115705.20	2	1374223	1543711	0.011113	0.0302068	0.713704	18233	0.999884	No
Brain-Spinalcord(cervicalc-1)	125	PXDN	ENSG00000130508.10	2	1631887	1744852	-0.0178968	0.0114451	0.120953	18233	0.999884	No
Brain-Spinalcord(cervicalc-1)	125	MYT1L	ENSG00000186487.17	2	1789113	2331260	-0.0103341	0.00960719	0.284593	18233	0.999884	No
Brain-Spinalcord(cervicalc-1)	125	TSSC1	ENSG00000032389.12	2	3188925	3377882	-0.000916221	0.00378828	0.809372	18233	0.999884	No
Brain-Spinalcord(cervicalc-1)	125	TRAPPC12	ENSG00000171853.15	2	3379675	3485094	-0.000403097	0.00359916	0.911043	18233	0.999884	No
Brain-Spinalcord(cervicalc-1)	125	RP11-1293J14.1	ENSG00000271868.1	2	3496956	3497360	0.0118383	0.0209527	0.5733	18233	0.999884	No
Brain-Spinalcord(cervicalc-1)	125	ADI1	ENSG00000182551.13	2	3497429	3517747	0.00458656	0.00367598	0.214967	18233	0.999884	No
Brain-Spinalcord(cervicalc-1)	125	AC108488.4	ENSG00000242282.6	2	3531813	3536873	-0.00275527	0.00811109	0.73478	18233	0.999884	No
Brain-Spinalcord(cervicalc-1)	125	RNASEH1	ENSG00000171865.9	2	3544793	3558491	0.00374881	0.00507568	0.46184	18233	0.999884	No
Brain-Spinalcord(cervicalc-1)	125	RPS7	ENSG00000171863.12	2	3575205	3580919	0.00211029	0.00362185	0.561399	18233	0.999884	No
Brain-Spinalcord(cervicalc-1)	125	COLEC11	ENSG00000118004.17	2	3594832	3644644	0.0307952	0.0204147	0.134493	18233	0.999884	No
Brain-Spinalcord(cervicalc-1)	125	ALLC	ENSG00000151360.9	2	3658195	3702584	-0.00855226	0.0370023	0.817674	18233	0.999884	No
Brain-Spinalcord(cervicalc-1)	125	DCDC2C	ENSG00000214866.8	2	3703592	3847411	0.0353231	0.0320777	0.273388	18233	0.999884	No
Brain-Spinalcord(cervicalc-1)	125	SOX11	ENSG00000176887.6	2	5692667	5701385	-0.0108056	0.00741648	0.148167	18233	0.999884	No
Brain-Spinalcord(cervicalc-1)	125	AC010729.2	ENSG00000236106.1	2	5726449	5730342	-0.0236017	0.0151971	0.12348	18233	0.999884	No
Brain-Spinalcord(cervicalc-1)	125	LINC00487	ENSG00000205837.7	2	6728177	6770311	0.00666164	0.0316618	0.833771	18233	0.999884	No
Brain-Spinalcord(cervicalc-1)	125	CMPK2	ENSG00000134326.11	2	6840570	6866635	-0.0143446	0.0112763	0.206204	18233	0.999884	No
Brain-Spinalcord(cervicalc-1)	125	RSAD2	ENSG00000134321.11	2	6865820	6898239	-0.0226952	0.016688	0.176808	18233	0.999884	No
Brain-Spinalcord(cervicalc-1)	125	RP11-439M11.1	ENSG00000271947.1	2	6905724	6906301	0.0216453	0.0232956	0.354981	18233	0.999884	No
Brain-Spinalcord(cervicalc-1)	125	RNF144A	ENSG00000151692.14	2	6917392	7068286	-0.00315692	0.003855	0.414724	18233	0.999884	No
Brain-Spinalcord(cervicalc-1)	125	RP11-557L19.1	ENSG00000272002.1	2	7260871	7261504	-0.033131	0.0240288	0.170943	18233	0.999884	No
Brain-Spinalcord(cervicalc-1)	125	LINC01871	ENSG00000235576.1	2	7725801	7730705	-0.0146408	0.0214846	0.497113	18233	0.999884	No
Brain-Spinalcord(cervicalc-1)	125	LINC00298	ENSG00000235665.5	2	7922425	8278084	-0.00302726	0.0208269	0.884716	18233	0.999884	No
Brain-Spinalcord(cervicalc-1)	125	LINC00299	ENSG00000236790.5	2	8007771	8383621	-0.0297674	0.0148962	0.0483179	18233	0.999884	No
Brain-Spinalcord(cervicalc-1)	125	ID2	ENSG00000115738.9	2	8678854	8684453	0.00297057	0.00718481	0.680135	18233	0.999884	No
Brain-Spinalcord(cervicalc-1)	125	KIDINS220	ENSG00000134313.15	2	8721081	8837630	-0.00148615	0.00305752	0.627954	18233	0.999884	No
Brain-Spinalcord(cervicalc-1)	125	MBOAT2	ENSG00000143797.11	2	8852690	9003813	-0.00173104	0.00295187	0.558875	18233	0.999884	No
Brain-Spinalcord(cervicalc-1)	125	ASAP2	ENSG00000151693.9	2	9206765	9403474	0.00630898	0.00808848	0.437182	18233	0.999884	No
Brain-Spinalcord(cervicalc-1)	125	ITGB1BP1	ENSG00000119185.12	2	9405684	9423547	0.00651646	0.00504288	0.199176	18233	0.999884	No
Brain-Spinalcord(cervicalc-1)	125	CPSF3	ENSG00000119203.13	2	9423568	9473101	-0.00133077	0.00352168	0.706299	18233	0.999884	No
Brain-Spinalcord(cervicalc-1)	125	IAH1	ENSG00000134330.18	2	9473658	9496543	0.00234899	0.00325699	0.472411	18233	0.999884	No
Brain-Spinalcord(cervicalc-1)	125	ADAM17	ENSG00000151694.12	2	9489743	9555792	-0.000837642	0.0039621	0.832982	18233	0.999884	No
Brain-Spinalcord(cervicalc-1)	125	RP11-214N9.1	ENSG00000271855.1	2	9555899	9556775	-0.0199841	0.0146738	0.176203	18233	0.999884	No
Brain-Spinalcord(cervicalc-1)	125	YWHAQ	ENSG00000134308.13	2	9583972	9631014	0.0059662	0.00367698	0.107736	18233	0.999884	No
Brain-Spinalcord(cervicalc-1)	125	RP11-521D12.1	ENSG00000240687.1	2	9638772	9649439	-0.0139148	0.0156729	0.376703	18233	0.999884	No
Brain-Spinalcord(cervicalc-1)	125	RP11-521D12.5	ENSG00000243491.1	2	9757496	9770341	0.00452952	0.0249138	0.856091	18233	0.999884	No
Brain-Spinalcord(cervicalc-1)	125	TAF1B	ENSG00000115750.16	2	9843354	9934416	0.00290258	0.0046781	0.536325	18233	0.999884	No
Brain-Spinalcord(cervicalc-1)	125	RP11-95D17.1	ENSG00000269973.1	2	9936360	9939590	0.00160404	0.00726368	0.825662	18233	0.999884	No
Brain-Spinalcord(cervicalc-1)	125	GRHL1	ENSG00000134317.17	2	9951693	10002277	0.00193441	0.0134476	0.885902	18233	0.999884	No
Brain-Spinalcord(cervicalc-1)	125	RP11-254F7.2	ENSG00000260077.1	2	10039092	10040663	0.0206358	0.00729856	0.00563968	18233	0.999884	No
Brain-Spinalcord(cervicalc-1)	125	KLF11	ENSG00000172059.10	2	10042849	10054420	0.00484409	0.00856794	0.573048	18233	0.999884	No
Brain-Spinalcord(cervicalc-1)	125	CYS1	ENSG00000205795.4	2	10056780	10080944	0.00111541	0.00785289	0.887327	18233	0.999884	No
Brain-Spinalcord(cervicalc-1)	125	RRM2	ENSG00000171848.13	2	10122328	10131419	0.00768129	0.0335031	0.819113	18233	0.999884	No
Brain-Spinalcord(cervicalc-1)	125	HPCAL1	ENSG00000115756.12	2	10302889	10427617	0.009502	0.00712565	0.185312	18233	0.999884	No
Brain-Spinalcord(cervicalc-1)	125	ODC1	ENSG00000115758.12	2	10439968	10448504	0.00623594	0.00588359	0.291676	18233	0.999884	No
Brain-Spinalcord(cervicalc-1)	125	RP11-320M2.1	ENSG00000257135.5	2	10448694	10451327	0.0248394	0.0156091	0.114599	18233	0.999884	No
Brain-Spinalcord(cervicalc-1)	125	AC007249.3	ENSG00000217258.2	2	10452319	10455552	-0.0122836	0.0251581	0.626405	18233	0.999884	No
Brain-Spinalcord(cervicalc-1)	125	NOL10	ENSG00000115761.15	2	10570766	10689987	0.00170457	0.00366013	0.642404	18233	0.999884	No
Brain-Spinalcord(cervicalc-1)	125	RN7SL832P	ENSG00000243819.4	2	10690344	10692099	0.00273213	0.0121615	0.822694	18233	0.999884	No
Brain-Spinalcord(cervicalc-1)	125	ATP6V1C2	ENSG00000143882.10	2	10721649	10785110	-0.00312709	0.0105761	0.768073	18233	0.999884	No
Brain-Spinalcord(cervicalc-1)	125	RP11-791G15.2	ENSG00000272275.1	2	10767875	10770058	0.0283245	0.0257339	0.273606	18233	0.999884	No
Brain-Spinalcord(cervicalc-1)	125	PDIA6	ENSG00000143870.12	2	10787281	10837977	0.00524964	0.00573164	0.361856	18233	0.999884	No
Brain-Spinalcord(cervicalc-1)	125	LINC01954	ENSG00000271952.1	2	10878269	10885118	-0.018416	0.0309457	0.553078	18233	0.999884	No
Brain-Spinalcord(cervicalc-1)	125	KCNF1	ENSG00000162975.4	2	10911937	10914225	-0.0174751	0.0121428	0.153145	18233	0.999884	No
Brain-Spinalcord(cervicalc-1)	125	AC062028.1	ENSG00000145063.14	2	11105317	11132821	0.00971786	0.0297598	0.744677	18233	0.999884	No
Brain-Spinalcord(cervicalc-1)	125	C2orf50	ENSG00000150873.11	2	11133053	11146790	-0.001517	0.0189281	0.936277	18233	0.999884	No
Brain-Spinalcord(cervicalc-1)	125	PQLC3	ENSG00000162976.12	2	11155198	11178874	0.00626225	0.0050322	0.216163	18233	0.999884	No
Brain-Spinalcord(cervicalc-1)	125	ROCK2	ENSG00000134318.13	2	11179761	11348330	0.00294633	0.00351191	0.403439	18233	0.999884	No
Brain-Spinalcord(cervicalc-1)	125	E2F6	ENSG00000169016.16	2	11444375	11466177	-0.00460712	0.00426655	0.282743	18233	0.999884	No
Brain-Spinalcord(cervicalc-1)	125	GREB1	ENSG00000196208.13	2	11482341	11642788	-0.000867014	0.00717684	0.904079	18233	0.999884	No
Brain-Spinalcord(cervicalc-1)	125	NTSR2	ENSG00000169006.6	2	11658178	11670164	0.00644567	0.0120528	0.593952	18233	0.999884	No
Brain-Spinalcord(cervicalc-1)	125	LPIN1	ENSG00000134324.11	2	11677595	11827409	0.00519354	0.00558834	0.354879	18233	0.999884	No
Brain-Spinalcord(cervicalc-1)	125	TRIB2	ENSG00000071575.11	2	12716889	12742734	0.0018672	0.00546933	0.733502	18233	0.999884	No
Brain-Spinalcord(cervicalc-1)	125	FAM84A	ENSG00000162981.13	2	14632686	14650814	-0.0103442	0.00901484	0.253848	18233	0.999884	No
Brain-Spinalcord(cervicalc-1)	125	NBAS	ENSG00000151779.12	2	15166909	15561330	-0.00222797	0.00315007	0.480992	18233	0.999884	No
Brain-Spinalcord(cervicalc-1)	125	DDX1	ENSG00000079785.14	2	15591178	15631111	-0.0015069	0.00273249	0.582503	18233	0.999884	No
Brain-Spinalcord(cervicalc-1)	125	MYCNOS	ENSG00000233718.6	2	15939898	15941723	0.00454407	0.0140811	0.747571	18233	0.999884	No
Brain-Spinalcord(cervicalc-1)	125	MYCN	ENSG00000134323.11	2	15940564	15947007	0.00293849	0.00845399	0.728861	18233	0.999884	No
Brain-Spinalcord(cervicalc-1)	125	GACAT3	ENSG00000236289.2	2	16050427	16085801	0.00401887	0.0193023	0.835479	18233	0.999884	No
Brain-Spinalcord(cervicalc-1)	125	FAM49A	ENSG00000197872.11	2	16549459	16666331	0.00987714	0.00597307	0.101251	18233	0.999884	No
Brain-Spinalcord(cervicalc-1)	125	VSNL1	ENSG00000163032.11	2	17539126	17657018	-0.0202984	0.0131327	0.125257	18233	0.999884	No
Brain-Spinalcord(cervicalc-1)	125	SMC6	ENSG00000163029.15	2	17663812	17800242	-0.000480644	0.00358763	0.893686	18233	0.999884	No
Brain-Spinalcord(cervicalc-1)	125	GEN1	ENSG00000178295.14	2	17753858	17788941	-0.00659753	0.0112482	0.558796	18233	0.999884	No
Brain-Spinalcord(cervicalc-1)	125	KCNS3	ENSG00000170745.11	2	17877847	18361616	-0.0206448	0.0113343	0.0714413	18233	0.999884	No
Brain-Spinalcord(cervicalc-1)	125	RP11-111J6.2	ENSG00000260331.1	2	18547386	18548204	-0.0332164	0.0166101	0.0481575	18233	0.999884	No
Brain-Spinalcord(cervicalc-1)	125	RDH14	ENSG00000240857.1	2	18554723	18560680	-0.000428192	0.00386573	0.912017	18233	0.999884	No
Brain-Spinalcord(cervicalc-1)	125	NT5C1B	ENSG00000185013.16	2	18562872	18589572	0.0442346	0.0245528	0.0745324	18233	0.999884	No
Brain-Spinalcord(cervicalc-1)	125	LINC01376	ENSG00000236204.5	2	18986451	19346748	-0.0303043	0.013691	0.0290726	18233	0.999884	No
Brain-Spinalcord(cervicalc-1)	125	OSR1	ENSG00000143867.6	2	19351485	19358653	0.022097	0.0228283	0.335328	18233	0.999884	No
Brain-Spinalcord(cervicalc-1)	125	LINC00954	ENSG00000228784.7	2	19868860	19885047	0.00204534	0.016422	0.901124	18233	0.999884	No
Brain-Spinalcord(cervicalc-1)	125	TTC32	ENSG00000183891.5	2	19896643	19901986	-0.00577552	0.00757857	0.44775	18233	0.999884	No
Brain-Spinalcord(cervicalc-1)	125	RP11-79O8.1	ENSG00000271991.1	2	19902025	19902569	-0.00567837	0.029934	0.84992	18233	0.999884	No
Brain-Spinalcord(cervicalc-1)	125	WDR35	ENSG00000118965.14	2	19910260	19990131	0.00193781	0.00386421	0.617106	18233	0.999884	No
Brain-Spinalcord(cervicalc-1)	125	MATN3	ENSG00000132031.12	2	19992111	20012694	9.23627e-05	0.0150573	0.995118	18233	0.999884	No
Brain-Spinalcord(cervicalc-1)	125	LAPTM4A	ENSG00000068697.6	2	20032650	20052028	0.00131462	0.00431315	0.761139	18233	0.999884	No
Brain-Spinalcord(cervicalc-1)	125	SDC1	ENSG00000115884.10	2	20200797	20225433	0.013483	0.01603	0.402236	18233	0.999884	No
Brain-Spinalcord(cervicalc-1)	125	PUM2	ENSG00000055917.15	2	20248691	20352234	-0.000589715	0.00238766	0.805412	18233	0.999884	No
Brain-Spinalcord(cervicalc-1)	125	RHOB	ENSG00000143878.9	2	20447074	20449445	0.00248321	0.00650685	0.703522	18233	0.999884	No
Brain-Spinalcord(cervicalc-1)	125	AC023137.2	ENSG00000228950.1	2	20451042	20452947	0.000427535	0.0168517	0.979809	18233	0.999884	No
Brain-Spinalcord(cervicalc-1)	125	HS1BP3	ENSG00000118960.12	2	20560448	20651089	-0.00478236	0.00483055	0.324483	18233	0.999884	No
Brain-Spinalcord(cervicalc-1)	125	RP11-130L8.2	ENSG00000269976.1	2	20586248	20586686	-0.0199686	0.021209	0.348645	18233	0.999884	No
Brain-Spinalcord(cervicalc-1)	125	GDF7	ENSG00000143869.6	2	20666664	20679245	-0.0152511	0.0190439	0.425069	18233	0.999884	No
Brain-Spinalcord(cervicalc-1)	125	LDAH	ENSG00000118961.14	2	20684014	20823130	0.00165909	0.00606598	0.785012	18233	0.999884	No
Brain-Spinalcord(cervicalc-1)	125	APOB	ENSG00000084674.14	2	21001429	21044073	0.0136165	0.0193581	0.483395	18233	0.999884	No
Brain-Spinalcord(cervicalc-1)	125	AC067959.1	ENSG00000233005.1	2	21221175	21970959	0.030201	0.0329229	0.361115	18233	0.999884	No
Brain-Spinalcord(cervicalc-1)	125	KLHL29	ENSG00000119771.14	2	23385217	23708606	0.0148439	0.00736451	0.0464468	18233	0.999884	No
Brain-Spinalcord(cervicalc-1)	125	RP11-557N21.1	ENSG00000283031.1	2	23667208	23685453	-0.0240103	0.0246808	0.332915	18233	0.999884	No
Brain-Spinalcord(cervicalc-1)	125	ATAD2B	ENSG00000119778.14	2	23748664	23927114	-0.0088158	0.00490748	0.0753621	18233	0.999884	No
Brain-Spinalcord(cervicalc-1)	125	UBXN2A	ENSG00000173960.13	2	23927285	24004909	-0.00236748	0.00441976	0.59335	18233	0.999884	No
Brain-Spinalcord(cervicalc-1)	125	MFSD2B	ENSG00000205639.9	2	24010081	24033257	0.0321804	0.018081	0.0780599	18233	0.999884	No
Brain-Spinalcord(cervicalc-1)	125	WDCP	ENSG00000163026.11	2	24029340	24049575	-0.0048098	0.00565457	0.396962	18233	0.999884	No
Brain-Spinalcord(cervicalc-1)	125	FKBP1B	ENSG00000119782.13	2	24049701	24063681	0.00932767	0.00745119	0.213465	18233	0.999884	No
Brain-Spinalcord(cervicalc-1)	125	SF3B6	ENSG00000115128.6	2	24067584	24076443	0.00342351	0.00295559	0.249413	18233	0.999884	No
Brain-Spinalcord(cervicalc-1)	125	FAM228B	ENSG00000219626.8	2	24076526	24169640	0.00404916	0.0043175	0.350516	18233	0.999884	No
Brain-Spinalcord(cervicalc-1)	125	TP53I3	ENSG00000115129.13	2	24077433	24085861	0.00570993	0.00751217	0.448937	18233	0.999884	No
Brain-Spinalcord(cervicalc-1)	125	PFN4	ENSG00000176732.6	2	24115371	24123477	-0.00767799	0.0106757	0.473646	18233	0.999884	No
Brain-Spinalcord(cervicalc-1)	125	FAM228A	ENSG00000186453.12	2	24175069	24200849	-0.00628094	0.0103987	0.547163	18233	0.999884	No
Brain-Spinalcord(cervicalc-1)	125	ITSN2	ENSG00000198399.14	2	24202864	24360714	0.00119466	0.00389148	0.759468	18233	0.999884	No
Brain-Spinalcord(cervicalc-1)	125	NCOA1	ENSG00000084676.15	2	24491914	24770702	0.00180251	0.00304062	0.554609	18233	0.999884	No
Brain-Spinalcord(cervicalc-1)	125	PTRHD1	ENSG00000184924.5	2	24789734	24793135	0.00606334	0.00463127	0.193374	18233	0.999884	No
Brain-Spinalcord(cervicalc-1)	125	CENPO	ENSG00000138092.10	2	24793383	24822376	0.000521856	0.00546231	0.924073	18233	0.999884	No
Brain-Spinalcord(cervicalc-1)	125	ADCY3	ENSG00000138031.14	2	24819169	24919839	0.00695709	0.00696958	0.320518	18233	0.999884	No
Brain-Spinalcord(cervicalc-1)	125	DNAJC27	ENSG00000115137.11	2	24943636	24972094	-4.52147e-05	0.00428969	0.991611	18233	0.999884	No
Brain-Spinalcord(cervicalc-1)	125	EFR3B	ENSG00000084710.13	2	25042130	25159137	-0.00260329	0.00475929	0.585568	18233	0.999884	No
Brain-Spinalcord(cervicalc-1)	125	POMC	ENSG00000115138.10	2	25160853	25168903	0.013156	0.0145471	0.367909	18233	0.999884	No
Brain-Spinalcord(cervicalc-1)	125	DNMT3A	ENSG00000119772.16	2	25227855	25342590	-0.000185372	0.00315814	0.953308	18233	0.999884	No
Brain-Spinalcord(cervicalc-1)	125	AC012074.2	ENSG00000235072.2	2	25369136	25375845	-0.0023864	0.0135058	0.860095	18233	0.999884	No
Brain-Spinalcord(cervicalc-1)	125	DTNB	ENSG00000138101.18	2	25377198	25673647	-0.00412635	0.00512634	0.422714	18233	0.999884	No
Brain-Spinalcord(cervicalc-1)	125	ASXL2	ENSG00000143970.16	2	25733753	25878516	-0.00423149	0.00398924	0.291295	18233	0.999884	No
Brain-Spinalcord(cervicalc-1)	125	KIF3C	ENSG00000084731.14	2	25926596	25982749	-0.000133336	0.00464773	0.977169	18233	0.999884	No
Brain-Spinalcord(cervicalc-1)	125	RAB10	ENSG00000084733.10	2	26034110	26137454	-0.00588903	0.00364788	0.109506	18233	0.999884	No
Brain-Spinalcord(cervicalc-1)	125	GAREM2	ENSG00000157833.12	2	26173091	26189663	-0.00462367	0.00864742	0.594018	18233	0.999884	No
Brain-Spinalcord(cervicalc-1)	125	HADHA	ENSG00000084754.10	2	26190635	26244726	0.00156845	0.00308683	0.612462	18233	0.999884	No
Brain-Spinalcord(cervicalc-1)	125	HADHB	ENSG00000138029.13	2	26243170	26290468	-0.000762315	0.00402236	0.850059	18233	0.999884	No
Brain-Spinalcord(cervicalc-1)	125	ADGRF3	ENSG00000173567.14	2	26308173	26346588	0.00337615	0.0172703	0.845395	18233	0.999884	No
Brain-Spinalcord(cervicalc-1)	125	SELENOI	ENSG00000138018.17	2	26346086	26395891	-0.00372523	0.0043645	0.395347	18233	0.999884	No
Brain-Spinalcord(cervicalc-1)	125	DRC1	ENSG00000157856.10	2	26401916	26456711	0.00815138	0.012985	0.531554	18233	0.999884	No
Brain-Spinalcord(cervicalc-1)	125	OTOF	ENSG00000115155.16	2	26457203	26558698	0.0092075	0.0185472	0.620644	18233	0.999884	No
Brain-Spinalcord(cervicalc-1)	125	C2orf70	ENSG00000173557.14	2	26562582	26579532	-0.0403039	0.02565	0.11918	18233	0.999884	No
Brain-Spinalcord(cervicalc-1)	125	KCNK3	ENSG00000171303.6	2	26692690	26733420	0.00985005	0.0128646	0.445623	18233	0.999884	No
Brain-Spinalcord(cervicalc-1)	125	SLC35F6	ENSG00000213699.8	2	26764284	26781231	-0.00539335	0.00499716	0.282983	18233	0.999884	No
Brain-Spinalcord(cervicalc-1)	125	CENPA	ENSG00000115163.14	2	26785997	26801067	0.0212829	0.0285716	0.458031	18233	0.999884	No
Brain-Spinalcord(cervicalc-1)	125	DPYSL5	ENSG00000157851.16	2	26847747	26950307	-0.00440604	0.00537056	0.41388	18233	0.999884	No
Brain-Spinalcord(cervicalc-1)	125	MAPRE3	ENSG00000084764.10	2	26970612	27027196	0.00370764	0.00454517	0.416536	18233	0.999884	No
Brain-Spinalcord(cervicalc-1)	125	TMEM214	ENSG00000119777.18	2	27032954	27041695	-0.00596175	0.00298817	0.0486714	18233	0.999884	No
Brain-Spinalcord(cervicalc-1)	125	AGBL5	ENSG00000084693.15	2	27042364	27070471	0.00276217	0.00351552	0.433843	18233	0.999884	No
Brain-Spinalcord(cervicalc-1)	125	OST4	ENSG00000228474.5	2	27070623	27071773	0.00469362	0.00434108	0.282128	18233	0.999884	No
Brain-Spinalcord(cervicalc-1)	125	EMILIN1	ENSG00000138080.13	2	27078567	27086408	-0.000317461	0.0104013	0.97571	18233	0.999884	No
Brain-Spinalcord(cervicalc-1)	125	KHK	ENSG00000138030.12	2	27086747	27100593	-0.00253435	0.00672104	0.706892	18233	0.999884	No
Brain-Spinalcord(cervicalc-1)	125	CGREF1	ENSG00000138028.15	2	27098889	27119115	0.00198172	0.00750922	0.792381	18233	0.999884	No
Brain-Spinalcord(cervicalc-1)	125	ABHD1	ENSG00000143994.13	2	27123789	27130755	0.00421968	0.00801325	0.599612	18233	0.999884	No
Brain-Spinalcord(cervicalc-1)	125	PREB	ENSG00000138073.13	2	27130813	27134675	-0.0035986	0.00287322	0.213238	18233	0.999884	No
Brain-Spinalcord(cervicalc-1)	125	SLC5A6	ENSG00000138074.14	2	27199587	27212865	-0.00347758	0.00956719	0.716984	18233	0.999884	No
Brain-Spinalcord(cervicalc-1)	125	ATRAID	ENSG00000138085.16	2	27212287	27217178	-0.000597188	0.00364739	0.870264	18233	0.999884	No
Brain-Spinalcord(cervicalc-1)	125	CAD	ENSG00000084774.13	2	27217390	27243943	-0.00100635	0.00385478	0.794563	18233	0.999884	No
Brain-Spinalcord(cervicalc-1)	125	SLC30A3	ENSG00000115194.10	2	27254572	27275817	-0.0148752	0.0246805	0.548025	18233	0.999884	No
Brain-Spinalcord(cervicalc-1)	125	TRIM54	ENSG00000138100.13	2	27282392	27307399	0.0196965	0.0260766	0.451774	18233	0.999884	No
Brain-Spinalcord(cervicalc-1)	125	UCN	ENSG00000163794.6	2	27307440	27308445	-0.00629554	0.00774156	0.417972	18233	0.999884	No
Brain-Spinalcord(cervicalc-1)	125	MPV17	ENSG00000115204.14	2	27309492	27325680	0.00438122	0.00326642	0.182776	18233	0.999884	No
Brain-Spinalcord(cervicalc-1)	125	GTF3C2	ENSG00000115207.13	2	27325849	27357034	0.000150777	0.00319911	0.9625	18233	0.999884	No
Brain-Spinalcord(cervicalc-1)	125	EIF2B4	ENSG00000115211.15	2	27364352	27370486	0.000278142	0.00251674	0.912214	18233	0.999884	No
Brain-Spinalcord(cervicalc-1)	125	SNX17	ENSG00000115234.10	2	27370496	27377230	0.000141654	0.00294447	0.961723	18233	0.999884	No
Brain-Spinalcord(cervicalc-1)	125	ZNF513	ENSG00000163795.13	2	27377534	27380790	-0.00126007	0.00361381	0.728039	18233	0.999884	No
Brain-Spinalcord(cervicalc-1)	125	PPM1G	ENSG00000115241.10	2	27381194	27409687	-0.00363931	0.00333065	0.277086	18233	0.999884	No
Brain-Spinalcord(cervicalc-1)	125	NRBP1	ENSG00000115216.13	2	27427790	27442259	8.02081e-05	0.00271692	0.976506	18233	0.999884	No
Brain-Spinalcord(cervicalc-1)	125	KRTCAP3	ENSG00000157992.12	2	27442366	27446481	0.0084977	0.00954631	0.375457	18233	0.999884	No
Brain-Spinalcord(cervicalc-1)	125	IFT172	ENSG00000138002.14	2	27444371	27489789	-0.00757553	0.00427121	0.0790805	18233	0.999884	No
Brain-Spinalcord(cervicalc-1)	125	FNDC4	ENSG00000115226.9	2	27491883	27495245	-0.00305083	0.0094853	0.748379	18233	0.999884	No
Brain-Spinalcord(cervicalc-1)	125	GCKR	ENSG00000084734.8	2	27496842	27523684	-0.0256317	0.0176037	0.148421	18233	0.999884	No
Brain-Spinalcord(cervicalc-1)	125	C2orf16	ENSG00000221843.4	2	27537386	27582721	-0.021863	0.00889878	0.015687	18233	0.999884	No
Brain-Spinalcord(cervicalc-1)	125	ZNF512	ENSG00000243943.9	2	27582969	27623215	0.000480362	0.00282681	0.865398	18233	0.999884	No
Brain-Spinalcord(cervicalc-1)	125	CCDC121	ENSG00000176714.9	2	27625639	27628995	-0.00106347	0.00583743	0.855799	18233	0.999884	No
Brain-Spinalcord(cervicalc-1)	125	GPN1	ENSG00000198522.13	2	27628247	27650811	-0.00512106	0.00400803	0.204227	18233	0.999884	No
Brain-Spinalcord(cervicalc-1)	125	SUPT7L	ENSG00000119760.15	2	27651509	27663470	-0.00223161	0.00281931	0.430446	18233	0.999884	No
Brain-Spinalcord(cervicalc-1)	125	SLC4A1AP	ENSG00000163798.13	2	27663841	27694976	0.00313169	0.00288943	0.280965	18233	0.999884	No
Brain-Spinalcord(cervicalc-1)	125	LINC01460	ENSG00000205334.2	2	27705786	27715732	-0.0342064	0.0301657	0.259449	18233	0.999884	No
Brain-Spinalcord(cervicalc-1)	125	MRPL33	ENSG00000243147.7	2	27771717	27782694	0.0097183	0.00490099	0.0500386	18233	0.999884	No
Brain-Spinalcord(cervicalc-1)	125	RBKS	ENSG00000171174.13	2	27781364	27891098	0.0192914	0.00952558	0.0454316	18233	0.999884	No
Brain-Spinalcord(cervicalc-1)	125	BRE	ENSG00000158019.20	2	27889941	28338901	0.0110395	0.0046669	0.0198782	18233	0.999884	No
Brain-Spinalcord(cervicalc-1)	125	FOSL2	ENSG00000075426.11	2	28392448	28417312	0.0151358	0.011859	0.204714	18233	0.999884	No
Brain-Spinalcord(cervicalc-1)	125	RP11-373D23.3	ENSG00000270210.1	2	28425945	28426719	0.0362736	0.0293748	0.219694	18233	0.999884	No
Brain-Spinalcord(cervicalc-1)	125	PLB1	ENSG00000163803.12	2	28457145	28643788	0.0194998	0.0106155	0.0691071	18233	0.999884	No
Brain-Spinalcord(cervicalc-1)	125	PPP1CB	ENSG00000213639.9	2	28751640	28802940	-0.00331143	0.00479412	0.49129	18233	0.999884	No
Brain-Spinalcord(cervicalc-1)	125	SPDYA	ENSG00000163806.15	2	28782517	28850611	0.00941117	0.0118071	0.427241	18233	0.999884	No
Brain-Spinalcord(cervicalc-1)	125	RP11-713D19.1	ENSG00000273233.1	2	28810281	28810706	-0.0395101	0.0355183	0.268562	18233	0.999884	No
Brain-Spinalcord(cervicalc-1)	125	TRMT61B	ENSG00000171103.10	2	28849821	28870301	0.00375993	0.00555349	0.499899	18233	0.999884	No
Brain-Spinalcord(cervicalc-1)	125	WDR43	ENSG00000163811.11	2	28894643	28948222	-0.00313235	0.00428258	0.466186	18233	0.999884	No
Brain-Spinalcord(cervicalc-1)	125	TOGARAM2	ENSG00000189350.12	2	28956611	29061373	-0.0204078	0.0102131	0.0483316	18233	0.999884	No
Brain-Spinalcord(cervicalc-1)	125	C2orf71	ENSG00000179270.6	2	29061490	29074261	0.00106242	0.0175841	0.951938	18233	0.999884	No
Brain-Spinalcord(cervicalc-1)	125	CLIP4	ENSG00000115295.19	2	29097705	29189643	-0.00116429	0.00490818	0.812962	18233	0.999884	No
Brain-Spinalcord(cervicalc-1)	125	ALK	ENSG00000171094.16	2	29192774	29921566	-0.0133491	0.0124459	0.285971	18233	0.999884	No
Brain-Spinalcord(cervicalc-1)	125	YPEL5	ENSG00000119801.12	2	30146941	30160533	0.00312175	0.00224327	0.16704	18233	0.999884	No
Brain-Spinalcord(cervicalc-1)	125	LBH	ENSG00000213626.11	2	30231531	30323730	-0.00134213	0.00884574	0.8797	18233	0.999884	No
Brain-Spinalcord(cervicalc-1)	125	LCLAT1	ENSG00000172954.13	2	30447226	30644225	-0.00366956	0.00676626	0.588761	18233	0.999884	No
Brain-Spinalcord(cervicalc-1)	125	CAPN13	ENSG00000162949.16	2	30722771	30820542	0.00391576	0.0113774	0.731421	18233	0.999884	No
Brain-Spinalcord(cervicalc-1)	125	GALNT14	ENSG00000158089.14	2	30910467	31155202	0.0153704	0.0165096	0.354031	18233	0.999884	No
Brain-Spinalcord(cervicalc-1)	125	CAPN14	ENSG00000214711.9	2	31173056	31233858	0.0528473	0.0215738	0.0159884	18233	0.999884	No
Brain-Spinalcord(cervicalc-1)	125	EHD3	ENSG00000013016.15	2	31234337	31269447	0.00806953	0.0055777	0.151004	18233	0.999884	No
Brain-Spinalcord(cervicalc-1)	125	RP11-1057B6.1	ENSG00000273165.1	2	31852976	31853423	0.0240328	0.0352729	0.497186	18233	0.999884	No
Brain-Spinalcord(cervicalc-1)	125	MEMO1	ENSG00000162959.13	2	31865060	32011230	-0.00781931	0.00522673	0.137705	18233	0.999884	No
Brain-Spinalcord(cervicalc-1)	125	DPY30	ENSG00000162961.13	2	32011886	32039812	0.00174657	0.00301365	0.563482	18233	0.999884	No
Brain-Spinalcord(cervicalc-1)	125	SPAST	ENSG00000021574.11	2	32063611	32157637	-0.00300425	0.0036915	0.417621	18233	0.999884	No
Brain-Spinalcord(cervicalc-1)	125	RP11-563N4.1	ENSG00000272716.1	2	32165046	32165757	-0.0413937	0.0197749	0.0387831	18233	0.999884	No
Brain-Spinalcord(cervicalc-1)	125	SLC30A6	ENSG00000152683.14	2	32165841	32224379	0.000973933	0.00360859	0.787782	18233	0.999884	No
Brain-Spinalcord(cervicalc-1)	125	NLRC4	ENSG00000091106.18	2	32224453	32265854	-0.0254099	0.0100866	0.0132998	18233	0.999884	No
Brain-Spinalcord(cervicalc-1)	125	YIPF4	ENSG00000119820.10	2	32277910	32316594	-0.00214532	0.00295299	0.469186	18233	0.999884	No
Brain-Spinalcord(cervicalc-1)	125	BIRC6	ENSG00000115760.13	2	32357028	32618899	-0.0031423	0.00409724	0.444876	18233	0.999884	No
Brain-Spinalcord(cervicalc-1)	125	TTC27	ENSG00000018699.11	2	32628032	32821051	-0.00162944	0.00532506	0.760226	18233	0.999884	No
Brain-Spinalcord(cervicalc-1)	125	LINC00486	ENSG00000230876.6	2	32825443	32926693	0.015752	0.0260393	0.546555	18233	0.999884	No
Brain-Spinalcord(cervicalc-1)	125	AL121656.5	ENSG00000236854.1	2	32927127	32928405	0.0218781	0.028725	0.448017	18233	0.999884	No
Brain-Spinalcord(cervicalc-1)	125	LTBP1	ENSG00000049323.15	2	32946972	33399509	-0.00260683	0.0100561	0.795975	18233	0.999884	No
Brain-Spinalcord(cervicalc-1)	125	RASGRP3	ENSG00000152689.17	2	33436324	33564750	-0.00500265	0.00617098	0.419422	18233	0.999884	No
Brain-Spinalcord(cervicalc-1)	125	FAM98A	ENSG00000119812.18	2	33583658	33599362	-0.00443445	0.0031688	0.164694	18233	0.999884	No
Brain-Spinalcord(cervicalc-1)	125	AC012593.1	ENSG00000226994.7	2	34799850	35185689	-0.0143755	0.00943999	0.130867	18233	0.999884	No
Brain-Spinalcord(cervicalc-1)	125	RP11-490M8.1	ENSG00000260025.1	2	36354749	36355114	0.000912057	0.00865295	0.91626	18233	0.999884	No
Brain-Spinalcord(cervicalc-1)	125	CRIM1	ENSG00000150938.9	2	36355926	36551135	0.0093571	0.00823244	0.258337	18233	0.999884	No
Brain-Spinalcord(cervicalc-1)	125	FEZ2	ENSG00000171055.14	2	36531805	36646087	0.00909584	0.00430907	0.0372054	18233	0.999884	No
Brain-Spinalcord(cervicalc-1)	125	VIT	ENSG00000205221.12	2	36696690	36814792	-0.0171526	0.0237251	0.471334	18233	0.999884	No
Brain-Spinalcord(cervicalc-1)	125	STRN	ENSG00000115808.11	2	36843640	36966472	0.000954072	0.004226	0.821834	18233	0.999884	No
Brain-Spinalcord(cervicalc-1)	125	HEATR5B	ENSG00000008869.11	2	36968383	37084342	-0.000783249	0.0033308	0.814556	18233	0.999884	No
Brain-Spinalcord(cervicalc-1)	125	GPATCH11	ENSG00000152133.14	2	37084451	37099209	0.00371371	0.00331093	0.264618	18233	0.999884	No
Brain-Spinalcord(cervicalc-1)	125	EIF2AK2	ENSG00000055332.16	2	37099245	37157065	-0.000828372	0.00523271	0.874525	18233	0.999884	No
Brain-Spinalcord(cervicalc-1)	125	CEBPZOS	ENSG00000218739.9	2	37196488	37216139	-0.00190327	0.00460948	0.680536	18233	0.999884	No
Brain-Spinalcord(cervicalc-1)	125	CEBPZ	ENSG00000115816.14	2	37201612	37231630	-0.00315329	0.00432809	0.467922	18233	0.999884	No
Brain-Spinalcord(cervicalc-1)	125	NDUFAF7	ENSG00000003509.15	2	37231714	37253403	0.00158837	0.00363021	0.662635	18233	0.999884	No
Brain-Spinalcord(cervicalc-1)	125	PRKD3	ENSG00000115825.9	2	37250502	37324808	-0.00174272	0.00512584	0.734559	18233	0.999884	No
Brain-Spinalcord(cervicalc-1)	125	QPCT	ENSG00000115828.15	2	37344574	37373322	0.000580992	0.0117111	0.960529	18233	0.999884	No
Brain-Spinalcord(cervicalc-1)	125	CDC42EP3	ENSG00000163171.7	2	37641882	37738468	0.0109404	0.00828688	0.189692	18233	0.999884	No
Brain-Spinalcord(cervicalc-1)	125	RMDN2	ENSG00000115841.19	2	37923187	38067142	0.00682254	0.00805027	0.398686	18233	0.999884	No
Brain-Spinalcord(cervicalc-1)	125	CYP1B1	ENSG00000138061.11	2	38067507	38109902	0.00553377	0.0157014	0.725229	18233	0.999884	No
Brain-Spinalcord(cervicalc-1)	125	ATL2	ENSG00000119787.13	2	38294880	38377285	0.00580732	0.00516044	0.263055	18233	0.999884	No
Brain-Spinalcord(cervicalc-1)	125	HNRNPLL	ENSG00000143889.15	2	38561978	38603586	0.00649251	0.00346485	0.0637899	18233	0.999884	No
Brain-Spinalcord(cervicalc-1)	125	GALM	ENSG00000143891.16	2	38665910	38741237	-0.00931203	0.0067121	0.16833	18233	0.999884	No
Brain-Spinalcord(cervicalc-1)	125	SRSF7	ENSG00000115875.18	2	38743599	38751494	0.0055371	0.00463596	0.235073	18233	0.999884	No
Brain-Spinalcord(cervicalc-1)	125	GEMIN6	ENSG00000152147.10	2	38751534	38785000	-0.00774422	0.00485488	0.113744	18233	0.999884	No
Brain-Spinalcord(cervicalc-1)	125	DHX57	ENSG00000163214.20	2	38797729	38875934	-0.00237906	0.0038577	0.538791	18233	0.999884	No
Brain-Spinalcord(cervicalc-1)	125	MORN2	ENSG00000188010.12	2	38875962	38929072	0.00137737	0.00500922	0.783893	18233	0.999884	No
Brain-Spinalcord(cervicalc-1)	125	ARHGEF33	ENSG00000214694.10	2	38889880	38975449	0.0230587	0.0120301	0.0580404	18233	0.999884	No
Brain-Spinalcord(cervicalc-1)	125	SOS1	ENSG00000115904.12	2	38981396	39124345	0.00259806	0.00332482	0.43635	18233	0.999884	No
Brain-Spinalcord(cervicalc-1)	125	CDKL4	ENSG00000205111.8	2	39175646	39229588	-0.0234466	0.0303932	0.442213	18233	0.999884	No
Brain-Spinalcord(cervicalc-1)	125	MAP4K3	ENSG00000011566.14	2	39249266	39437312	0.00321391	0.00403522	0.427594	18233	0.999884	No
Brain-Spinalcord(cervicalc-1)	125	TMEM178A	ENSG00000152154.10	2	39664982	39717963	0.00350018	0.007899	0.658611	18233	0.999884	No
Brain-Spinalcord(cervicalc-1)	125	THUMPD2	ENSG00000138050.14	2	39736305	39779267	0.00119525	0.00402318	0.766995	18233	0.999884	No
Brain-Spinalcord(cervicalc-1)	125	SLC8A1	ENSG00000183023.18	2	40097270	40611053	0.00115418	0.00716432	0.87233	18233	0.999884	No
Brain-Spinalcord(cervicalc-1)	125	LINC01914	ENSG00000234362.5	2	41931599	41933723	-0.0158676	0.0369148	0.668207	18233	0.999884	No
Brain-Spinalcord(cervicalc-1)	125	C2orf91	ENSG00000205086.6	2	41935368	41954266	-0.000617441	0.0462804	0.989381	18233	0.999884	No
Brain-Spinalcord(cervicalc-1)	125	PKDCC	ENSG00000162878.12	2	42048020	42058528	-0.0158038	0.0122868	0.201241	18233	0.999884	No
Brain-Spinalcord(cervicalc-1)	125	EML4	ENSG00000143924.18	2	42169350	42332548	-0.000400865	0.00473398	0.932682	18233	0.999884	No
Brain-Spinalcord(cervicalc-1)	125	COX7A2L	ENSG00000115944.14	2	42333546	42425088	0.00650806	0.00298666	0.031608	18233	0.999884	No
Brain-Spinalcord(cervicalc-1)	125	KCNG3	ENSG00000171126.7	2	42442017	42494097	-0.0590557	0.0316591	0.0649764	18233	0.999884	No
Brain-Spinalcord(cervicalc-1)	125	MTA3	ENSG00000057935.13	2	42494569	42756947	-0.000424016	0.00347775	0.903198	18233	0.999884	No
Brain-Spinalcord(cervicalc-1)	125	OXER1	ENSG00000162881.6	2	42762481	42764261	0.00282625	0.0127075	0.824437	18233	0.999884	No
Brain-Spinalcord(cervicalc-1)	125	HAAO	ENSG00000162882.14	2	42767089	42792592	0.00402704	0.00921633	0.663065	18233	0.999884	No
Brain-Spinalcord(cervicalc-1)	125	LINC01819	ENSG00000231826.5	2	43027853	43039547	-0.0158953	0.0208571	0.447737	18233	0.999884	No
Brain-Spinalcord(cervicalc-1)	125	AC093609.1	ENSG00000230587.1	2	43097746	43102691	0.0291775	0.0215701	0.179119	18233	0.999884	No
Brain-Spinalcord(cervicalc-1)	125	ZFP36L2	ENSG00000152518.7	2	43222402	43226609	-0.00258087	0.00845383	0.760761	18233	0.999884	No
Brain-Spinalcord(cervicalc-1)	125	LINC01126	ENSG00000279873.2	2	43227210	43228855	-0.0161412	0.0178934	0.369119	18233	0.999884	No
Brain-Spinalcord(cervicalc-1)	125	THADA	ENSG00000115970.18	2	43230836	43596046	-0.00513408	0.00372332	0.170913	18233	0.999884	No
Brain-Spinalcord(cervicalc-1)	125	PLEKHH2	ENSG00000152527.13	2	43637273	43767987	-0.00760285	0.0138841	0.585156	18233	0.999884	No
Brain-Spinalcord(cervicalc-1)	125	C1GALT1C1L	ENSG00000223658.7	2	43675151	43676322	0.0140736	0.0174165	0.420918	18233	0.999884	No
Brain-Spinalcord(cervicalc-1)	125	DYNC2LI1	ENSG00000138036.18	2	43774039	43810010	0.00129329	0.00488561	0.791759	18233	0.999884	No
Brain-Spinalcord(cervicalc-1)	125	ABCG5	ENSG00000138075.11	2	43812472	43838865	-0.00547802	0.0295997	0.853538	18233	0.999884	No
Brain-Spinalcord(cervicalc-1)	125	ABCG8	ENSG00000143921.6	2	43838964	43878466	-0.0390739	0.0280972	0.167322	18233	0.999884	No
Brain-Spinalcord(cervicalc-1)	125	LRPPRC	ENSG00000138095.18	2	43886508	43996005	0.00398174	0.00340385	0.244791	18233	0.999884	No
Brain-Spinalcord(cervicalc-1)	125	PPM1B	ENSG00000138032.20	2	44168877	44244384	-0.00019111	0.00524663	0.971014	18233	0.999884	No
Brain-Spinalcord(cervicalc-1)	125	SLC3A1	ENSG00000138079.13	2	44275458	44321463	0.0088245	0.0152814	0.564884	18233	0.999884	No
Brain-Spinalcord(cervicalc-1)	125	PREPL	ENSG00000138078.15	2	44316281	44361862	-0.000176232	0.00540762	0.974065	18233	0.999884	No
Brain-Spinalcord(cervicalc-1)	125	CAMKMT	ENSG00000143919.14	2	44361950	44772592	-0.00848507	0.00624438	0.177167	18233	0.999884	No
Brain-Spinalcord(cervicalc-1)	125	SIX3	ENSG00000138083.4	2	44941898	44946077	0.0183151	0.0312186	0.558707	18233	0.999884	No
Brain-Spinalcord(cervicalc-1)	125	SIX2	ENSG00000170577.7	2	45005161	45009430	0.0795498	0.0354323	0.0268975	18233	0.999884	No
Brain-Spinalcord(cervicalc-1)	125	SRBD1	ENSG00000068784.12	2	45388680	45612165	-0.00882437	0.00558899	0.117429	18233	0.999884	No
Brain-Spinalcord(cervicalc-1)	125	PRKCE	ENSG00000171132.13	2	45651345	46187990	0.00231816	0.00650567	0.722324	18233	0.999884	No
Brain-Spinalcord(cervicalc-1)	125	EPAS1	ENSG00000116016.13	2	46293667	46386703	0.0148459	0.00715913	0.0406016	18233	0.999884	No
Brain-Spinalcord(cervicalc-1)	125	ATP6V1E2	ENSG00000250565.6	2	46490750	46542557	-0.00222064	0.00586957	0.705963	18233	0.999884	No
Brain-Spinalcord(cervicalc-1)	125	RHOQ	ENSG00000119729.11	2	46542728	46583121	-0.00146212	0.00411472	0.723062	18233	0.999884	No
Brain-Spinalcord(cervicalc-1)	125	PIGF	ENSG00000151665.12	2	46588075	46617119	0.00370932	0.00385391	0.338061	18233	0.999884	No
Brain-Spinalcord(cervicalc-1)	125	CRIPT	ENSG00000119878.5	2	46617151	46625742	0.00460321	0.00389824	0.240384	18233	0.999884	No
Brain-Spinalcord(cervicalc-1)	125	SOCS5	ENSG00000171150.7	2	46698952	46763129	0.00325911	0.00340156	0.340245	18233	0.999884	No
Brain-Spinalcord(cervicalc-1)	125	RP11-333I13.1	ENSG00000260977.1	2	46777783	46780245	-0.0152775	0.014496	0.29439	18233	0.999884	No
Brain-Spinalcord(cervicalc-1)	125	LINC01119	ENSG00000239332.5	2	46827864	46859007	-0.0054092	0.0139111	0.698197	18233	0.999884	No
Brain-Spinalcord(cervicalc-1)	125	MCFD2	ENSG00000180398.11	2	46901870	46941855	0.00279742	0.00368447	0.44944	18233	0.999884	No
Brain-Spinalcord(cervicalc-1)	125	TTC7A	ENSG00000068724.15	2	46916157	47076137	0.00366161	0.00429802	0.39623	18233	0.999884	No
Brain-Spinalcord(cervicalc-1)	125	C2orf61	ENSG00000239605.9	2	47045538	47129940	0.0386574	0.0266207	0.149499	18233	0.999884	No
Brain-Spinalcord(cervicalc-1)	125	CALM2	ENSG00000143933.16	2	47160082	47176601	0.00531144	0.00302226	0.0818144	18233	0.999884	No
Brain-Spinalcord(cervicalc-1)	125	AC073283.4	ENSG00000234690.6	2	47192405	47345074	-0.00758762	0.00891971	0.396933	18233	0.999884	No
Brain-Spinalcord(cervicalc-1)	125	EPCAM	ENSG00000119888.10	2	47345158	47387601	0.0136806	0.0121618	0.263252	18233	0.999884	No
Brain-Spinalcord(cervicalc-1)	125	MSH2	ENSG00000095002.13	2	47402969	47562311	0.0041599	0.00481005	0.389138	18233	0.999884	No
Brain-Spinalcord(cervicalc-1)	125	KCNK12	ENSG00000184261.4	2	47516581	47570939	-0.000829448	0.0124969	0.94721	18233	0.999884	No
Brain-Spinalcord(cervicalc-1)	125	MSH6	ENSG00000116062.14	2	47695530	47810101	-0.00188594	0.00429592	0.661577	18233	0.999884	No
Brain-Spinalcord(cervicalc-1)	125	FBXO11	ENSG00000138081.20	2	47789316	47905677	0.0078303	0.0036229	0.0329863	18233	0.999884	No
Brain-Spinalcord(cervicalc-1)	125	FOXN2	ENSG00000170802.15	2	48314637	48379294	-0.00480385	0.00607515	0.430914	18233	0.999884	No
Brain-Spinalcord(cervicalc-1)	125	RP11-191L17.1	ENSG00000272663.1	2	48440043	48440597	0.00799174	0.0142297	0.575594	18233	0.999884	No
Brain-Spinalcord(cervicalc-1)	125	PPP1R21	ENSG00000162869.15	2	48440598	48515391	-0.00528077	0.00366771	0.152956	18233	0.999884	No
Brain-Spinalcord(cervicalc-1)	125	STON1	ENSG00000243244.5	2	48530171	48598513	-0.00471835	0.00997381	0.637161	18233	0.999884	No
Brain-Spinalcord(cervicalc-1)	125	GTF2A1L	ENSG00000242441.7	2	48617798	48733148	0.0449224	0.0404425	0.269253	18233	0.999884	No
Brain-Spinalcord(cervicalc-1)	125	LHCGR	ENSG00000138039.14	2	48686775	48755730	-0.0158857	0.0339115	0.640457	18233	0.999884	No
Brain-Spinalcord(cervicalc-1)	125	STON1-GTF2A1L	ENSG00000068781.21	2	48768954	48776481	0.0560592	0.044307	0.208639	18233	0.999884	No
Brain-Spinalcord(cervicalc-1)	125	NRXN1	ENSG00000179915.22	2	49918505	51225575	0.0144781	0.00876539	0.101635	18233	0.999884	No
Brain-Spinalcord(cervicalc-1)	125	ASB3	ENSG00000115239.21	2	53532672	53787610	0.00572472	0.00352442	0.107368	18233	0.999884	No
Brain-Spinalcord(cervicalc-1)	125	CHAC2	ENSG00000143942.4	2	53767792	53775196	-0.00862509	0.0117651	0.465156	18233	0.999884	No
Brain-Spinalcord(cervicalc-1)	125	ERLEC1	ENSG00000068912.13	2	53787044	53818819	0.00335722	0.00271407	0.218911	18233	0.999884	No
Brain-Spinalcord(cervicalc-1)	125	GPR75	ENSG00000119737.5	2	53852913	53859989	0.00226391	0.00870467	0.795322	18233	0.999884	No
Brain-Spinalcord(cervicalc-1)	125	PSME4	ENSG00000068878.14	2	53864067	53970837	-0.00586845	0.00445353	0.190526	18233	0.999884	No
Brain-Spinalcord(cervicalc-1)	125	ACYP2	ENSG00000170634.12	2	53970841	54305300	0.000646656	0.00380811	0.865492	18233	0.999884	No
Brain-Spinalcord(cervicalc-1)	125	RP11-477N3.1	ENSG00000272156.1	2	54082554	54085066	-0.00250185	0.0153805	0.871102	18233	0.999884	No
Brain-Spinalcord(cervicalc-1)	125	TSPYL6	ENSG00000178021.10	2	54253184	54256272	-0.0185368	0.0306311	0.546401	18233	0.999884	No
Brain-Spinalcord(cervicalc-1)	125	C2orf73	ENSG00000177994.15	2	54330034	54383742	0.0193111	0.0140522	0.172348	18233	0.999884	No
Brain-Spinalcord(cervicalc-1)	125	SPTBN1	ENSG00000115306.15	2	54456285	54671445	-0.00850033	0.0054808	0.123986	18233	0.999884	No
Brain-Spinalcord(cervicalc-1)	125	EML6	ENSG00000214595.11	2	54723665	54972025	0.0108021	0.00856585	0.210133	18233	0.999884	No
Brain-Spinalcord(cervicalc-1)	125	RTN4	ENSG00000115310.17	2	54972187	55112621	0.00452138	0.00291351	0.123761	18233	0.999884	No
Brain-Spinalcord(cervicalc-1)	125	CLHC1	ENSG00000162994.15	2	55174791	55232354	-0.0157758	0.00860794	0.0697362	18233	0.999884	No
Brain-Spinalcord(cervicalc-1)	125	RPS27A	ENSG00000143947.13	2	55231903	55235853	0.00547608	0.00464601	0.241248	18233	0.999884	No
Brain-Spinalcord(cervicalc-1)	125	MTIF2	ENSG00000085760.14	2	55236595	55269347	0.00199295	0.00280631	0.479205	18233	0.999884	No
Brain-Spinalcord(cervicalc-1)	125	CCDC88A	ENSG00000115355.15	2	55287842	55419921	-0.00665192	0.00383803	0.0860601	18233	0.999884	No
Brain-Spinalcord(cervicalc-1)	125	CFAP36	ENSG00000163001.11	2	55519604	55545879	-0.000142875	0.00349137	0.967437	18233	0.999884	No
Brain-Spinalcord(cervicalc-1)	125	PPP4R3B	ENSG00000275052.4	2	55547292	55618880	0.00132716	0.00270707	0.624995	18233	0.999884	No
Brain-Spinalcord(cervicalc-1)	125	PNPT1	ENSG00000138035.14	2	55634265	55693910	-0.00525495	0.00426852	0.221091	18233	0.999884	No
Brain-Spinalcord(cervicalc-1)	125	EFEMP1	ENSG00000115380.19	2	55865967	55924139	0.00929896	0.0118066	0.432736	18233	0.999884	No
Brain-Spinalcord(cervicalc-1)	125	RP11-481J13.1	ENSG00000272180.1	2	55952158	56181652	-0.0301025	0.0245868	0.223617	18233	0.999884	No
Brain-Spinalcord(cervicalc-1)	125	CCDC85A	ENSG00000055813.5	2	56184123	56386173	-0.00634938	0.0084357	0.453359	18233	0.999884	No
Brain-Spinalcord(cervicalc-1)	125	VRK2	ENSG00000028116.16	2	57907651	58159920	-0.00883559	0.00551286	0.112058	18233	0.999884	No
Brain-Spinalcord(cervicalc-1)	125	FANCL	ENSG00000115392.11	2	58159243	58241348	-0.00145089	0.00560281	0.796184	18233	0.999884	No
Brain-Spinalcord(cervicalc-1)	125	LINC01122	ENSG00000233723.7	2	58427799	59063766	-0.00229504	0.010456	0.826699	18233	0.999884	No
Brain-Spinalcord(cervicalc-1)	125	BCL11A	ENSG00000119866.20	2	60451167	60553567	-0.000199331	0.0168164	0.990566	18233	0.999884	No
Brain-Spinalcord(cervicalc-1)	125	PAPOLG	ENSG00000115421.12	2	60756230	60802085	0.00772611	0.00571923	0.179688	18233	0.999884	No
Brain-Spinalcord(cervicalc-1)	125	LINC01185	ENSG00000228414.6	2	60825132	60881314	-0.0149453	0.0222529	0.503335	18233	0.999884	No
Brain-Spinalcord(cervicalc-1)	125	REL	ENSG00000162924.13	2	60881521	60925908	0.0157236	0.0113493	0.168914	18233	0.999884	No
Brain-Spinalcord(cervicalc-1)	125	PUS10	ENSG00000162927.13	2	60941969	61018161	0.00159867	0.00695436	0.818641	18233	0.999884	No
Brain-Spinalcord(cervicalc-1)	125	PEX13	ENSG00000162928.8	2	61017225	61051990	-0.00283591	0.00362199	0.43544	18233	0.999884	No
Brain-Spinalcord(cervicalc-1)	125	KIAA1841	ENSG00000162929.13	2	61065871	61138034	-0.000710429	0.00409331	0.862553	18233	0.999884	No
Brain-Spinalcord(cervicalc-1)	125	C2orf74	ENSG00000237651.6	2	61145068	61164829	-0.00257441	0.00520515	0.621944	18233	0.999884	No
Brain-Spinalcord(cervicalc-1)	125	RP11-493E12.1	ENSG00000271889.1	2	61151433	61162105	0.0218169	0.0258949	0.40145	18233	0.999884	No
Brain-Spinalcord(cervicalc-1)	125	AHSA2	ENSG00000173209.22	2	61177418	61191203	0.011454	0.00985834	0.247979	18233	0.999884	No
Brain-Spinalcord(cervicalc-1)	125	USP34	ENSG00000115464.14	2	61192901	61470769	-0.00395448	0.00373458	0.29213	18233	0.999884	No
Brain-Spinalcord(cervicalc-1)	125	XPO1	ENSG00000082898.16	2	61477849	61538626	0.00549979	0.00380994	0.151903	18233	0.999884	No
Brain-Spinalcord(cervicalc-1)	125	FAM161A	ENSG00000170264.12	2	61824854	61854143	-0.00204766	0.00530215	0.700149	18233	0.999884	No
Brain-Spinalcord(cervicalc-1)	125	CCT4	ENSG00000115484.14	2	61868089	61888723	0.00471162	0.00391721	0.231811	18233	0.999884	No
Brain-Spinalcord(cervicalc-1)	125	COMMD1	ENSG00000173163.10	2	61888805	62147247	-0.000132601	0.00321428	0.967174	18233	0.999884	No
Brain-Spinalcord(cervicalc-1)	125	B3GNT2	ENSG00000170340.10	2	62196113	62224731	0.000358798	0.00661012	0.956817	18233	0.999884	No
Brain-Spinalcord(cervicalc-1)	125	AC093159.1	ENSG00000228541.1	2	62463127	62464070	0.0180988	0.0168129	0.284227	18233	0.999884	No
Brain-Spinalcord(cervicalc-1)	125	TMEM17	ENSG00000186889.9	2	62500221	62506341	0.000171772	0.00771963	0.982291	18233	0.999884	No
Brain-Spinalcord(cervicalc-1)	125	EHBP1	ENSG00000115504.14	2	62673851	63046481	0.00223895	0.00523996	0.670065	18233	0.999884	No
Brain-Spinalcord(cervicalc-1)	125	WDPCP	ENSG00000143951.15	2	63121383	63827843	0.00088445	0.00498702	0.859581	18233	0.999884	No
Brain-Spinalcord(cervicalc-1)	125	MDH1	ENSG00000014641.17	2	63588800	63607197	0.00220448	0.00456144	0.629918	18233	0.999884	No
Brain-Spinalcord(cervicalc-1)	125	UGP2	ENSG00000169764.15	2	63840940	63891562	0.00738201	0.0038714	0.0593323	18233	0.999884	No
Brain-Spinalcord(cervicalc-1)	125	VPS54	ENSG00000143952.19	2	63892146	64019072	0.00147021	0.00304762	0.630536	18233	0.999884	No
Brain-Spinalcord(cervicalc-1)	125	PELI1	ENSG00000197329.11	2	64092652	64144454	0.00578928	0.00523506	0.271361	18233	0.999884	No
Brain-Spinalcord(cervicalc-1)	125	LGALSL	ENSG00000119862.12	2	64453969	64461381	0.00585342	0.00582068	0.316953	18233	0.999884	No
Brain-Spinalcord(cervicalc-1)	125	RP11-568N6.1	ENSG00000260101.1	2	64522187	64524093	0.014558	0.0142143	0.308149	18233	0.999884	No
Brain-Spinalcord(cervicalc-1)	125	AFTPH	ENSG00000119844.15	2	64524305	64593005	0.0028132	0.00287375	0.329907	18233	0.999884	No
Brain-Spinalcord(cervicalc-1)	125	SERTAD2	ENSG00000179833.4	2	64631621	64751005	0.00174844	0.005282	0.741303	18233	0.999884	No
Brain-Spinalcord(cervicalc-1)	125	SLC1A4	ENSG00000115902.10	2	64988477	65023865	0.00247215	0.00516713	0.633353	18233	0.999884	No
Brain-Spinalcord(cervicalc-1)	125	CEP68	ENSG00000011523.13	2	65056366	65086854	0.00827328	0.0042236	0.0528374	18233	0.999884	No
Brain-Spinalcord(cervicalc-1)	125	RAB1A	ENSG00000138069.16	2	65070701	65130106	0.00455386	0.0023289	0.0532489	18233	0.999884	No
Brain-Spinalcord(cervicalc-1)	125	ACTR2	ENSG00000138071.13	2	65227753	65271253	0.00660888	0.0030061	0.0301525	18233	0.999884	No
Brain-Spinalcord(cervicalc-1)	125	SPRED2	ENSG00000198369.9	2	65310851	65432637	-0.00472802	0.00437305	0.282144	18233	0.999884	No
Brain-Spinalcord(cervicalc-1)	125	RP11-418H16.1	ENSG00000281920.1	2	65623272	65628424	0.0298499	0.0199819	0.138273	18233	0.999884	No
Brain-Spinalcord(cervicalc-1)	125	MEIS1	ENSG00000143995.19	2	66433471	66573869	-0.000752192	0.00435049	0.863071	18233	0.999884	No
Brain-Spinalcord(cervicalc-1)	125	ETAA1	ENSG00000143971.7	2	67397319	67410545	-0.00201306	0.00466179	0.666774	18233	0.999884	No
Brain-Spinalcord(cervicalc-1)	125	C1D	ENSG00000197223.11	2	68041130	68110948	-0.000632867	0.00527555	0.904747	18233	0.999884	No
Brain-Spinalcord(cervicalc-1)	125	WDR92	ENSG00000243667.6	2	68122936	68157560	-0.00901885	0.00480071	0.0631201	18233	0.999884	No
Brain-Spinalcord(cervicalc-1)	125	PNO1	ENSG00000115946.7	2	68157844	68176238	0.00108169	0.00513389	0.833541	18233	0.999884	No
Brain-Spinalcord(cervicalc-1)	125	PPP3R1	ENSG00000221823.10	2	68178857	68256237	0.00799071	0.00453634	0.0811232	18233	0.999884	No
Brain-Spinalcord(cervicalc-1)	125	CNRIP1	ENSG00000119865.8	2	68284171	68320051	0.00760515	0.00411049	0.0671536	18233	0.999884	No
Brain-Spinalcord(cervicalc-1)	125	PLEK	ENSG00000115956.9	2	68365173	68397453	-0.00253226	0.00714077	0.723599	18233	0.999884	No
Brain-Spinalcord(cervicalc-1)	125	FBXO48	ENSG00000204923.3	2	68459419	68467258	-0.00648366	0.00592785	0.276611	18233	0.999884	No
Brain-Spinalcord(cervicalc-1)	125	APLF	ENSG00000169621.9	2	68467561	68649610	-0.0146959	0.0077648	0.0612145	18233	0.999884	No
Brain-Spinalcord(cervicalc-1)	125	PROKR1	ENSG00000169618.6	2	68643589	68658247	-0.0162987	0.0268421	0.545048	18233	0.999884	No
Brain-Spinalcord(cervicalc-1)	125	ARHGAP25	ENSG00000163219.11	2	68679601	68826833	-0.0116981	0.00736673	0.115359	18233	0.999884	No
Brain-Spinalcord(cervicalc-1)	125	GKN1	ENSG00000169605.5	2	68974573	68980974	0.0215424	0.037282	0.564645	18233	0.999884	No
Brain-Spinalcord(cervicalc-1)	125	ANTXR1	ENSG00000169604.19	2	69013178	69249327	0.00741327	0.00711094	0.299614	18233	0.999884	No
Brain-Spinalcord(cervicalc-1)	125	GFPT1	ENSG00000198380.12	2	69319769	69387254	-0.00246543	0.00380611	0.518585	18233	0.999884	No
Brain-Spinalcord(cervicalc-1)	125	NFU1	ENSG00000169599.12	2	69395750	69437628	0.00404457	0.00288265	0.163602	18233	0.999884	No
Brain-Spinalcord(cervicalc-1)	125	AAK1	ENSG00000115977.18	2	69457997	69674349	0.00126198	0.00391184	0.747648	18233	0.999884	No
Brain-Spinalcord(cervicalc-1)	125	ANXA4	ENSG00000196975.15	2	69644425	69827100	-9.28378e-05	0.00356866	0.979296	18233	0.999884	No
Brain-Spinalcord(cervicalc-1)	125	GMCL1	ENSG00000087338.4	2	69829642	69881396	-0.00116503	0.00446048	0.794468	18233	0.999884	No
Brain-Spinalcord(cervicalc-1)	125	SNRNP27	ENSG00000124380.10	2	69893560	69905575	0.00331046	0.00363513	0.364588	18233	0.999884	No
Brain-Spinalcord(cervicalc-1)	125	MXD1	ENSG00000059728.10	2	69897688	69942945	0.00950424	0.00935387	0.311974	18233	0.999884	No
Brain-Spinalcord(cervicalc-1)	125	ASPRV1	ENSG00000244617.2	2	69960089	69962262	0.00419951	0.00518471	0.419819	18233	0.999884	No
Brain-Spinalcord(cervicalc-1)	125	PCBP1	ENSG00000169564.6	2	70087454	70088409	0.000671636	0.00431558	0.876629	18233	0.999884	No
Brain-Spinalcord(cervicalc-1)	125	LINC01816	ENSG00000231327.1	2	70124036	70125317	0.00151376	0.00961263	0.875178	18233	0.999884	No
Brain-Spinalcord(cervicalc-1)	125	C2orf42	ENSG00000115998.7	2	70149880	70191071	-0.000763198	0.00463147	0.869436	18233	0.999884	No
Brain-Spinalcord(cervicalc-1)	125	TIA1	ENSG00000116001.15	2	70209444	70248660	-0.00653688	0.00418507	0.121367	18233	0.999884	No
Brain-Spinalcord(cervicalc-1)	125	PCYOX1	ENSG00000116005.11	2	70257386	70281191	0.00257485	0.00407147	0.528519	18233	0.999884	No
Brain-Spinalcord(cervicalc-1)	125	SNRPG	ENSG00000143977.13	2	70281362	70293771	0.000640022	0.00347474	0.854224	18233	0.999884	No
Brain-Spinalcord(cervicalc-1)	125	FAM136A	ENSG00000035141.7	2	70295975	70302090	-0.00106449	0.00409325	0.795337	18233	0.999884	No
Brain-Spinalcord(cervicalc-1)	125	TGFA	ENSG00000163235.15	2	70447280	70554193	0.000770305	0.00498286	0.877446	18233	0.999884	No
Brain-Spinalcord(cervicalc-1)	125	ADD2	ENSG00000075340.22	2	70607618	70768225	-0.00621966	0.0062094	0.318859	18233	0.999884	No
Brain-Spinalcord(cervicalc-1)	125	CLEC4F	ENSG00000152672.7	2	70808643	70820600	-0.0100946	0.0363746	0.781938	18233	0.999884	No
Brain-Spinalcord(cervicalc-1)	125	VAX2	ENSG00000116035.2	2	70900590	70933446	0.0155386	0.0146287	0.29063	18233	0.999884	No
Brain-Spinalcord(cervicalc-1)	125	ATP6V1B1	ENSG00000116039.11	2	70935882	70965406	0.00871959	0.0157216	0.580353	18233	0.999884	No
Brain-Spinalcord(cervicalc-1)	125	ANKRD53	ENSG00000144031.11	2	70978380	70985499	-0.00993299	0.01309	0.449692	18233	0.999884	No
Brain-Spinalcord(cervicalc-1)	125	TEX261	ENSG00000144043.11	2	70985938	70994945	0.0032283	0.00412041	0.435137	18233	0.999884	No
Brain-Spinalcord(cervicalc-1)	125	NAGK	ENSG00000124357.12	2	71064344	71079805	-0.0029144	0.00387181	0.453333	18233	0.999884	No
Brain-Spinalcord(cervicalc-1)	125	RP11-467P9.1	ENSG00000272735.1	2	71067519	71068125	-0.0265483	0.0206301	0.201024	18233	0.999884	No
Brain-Spinalcord(cervicalc-1)	125	MCEE	ENSG00000124370.10	2	71109684	71130239	0.00721162	0.0044604	0.108978	18233	0.999884	No
Brain-Spinalcord(cervicalc-1)	125	MPHOSPH10	ENSG00000124383.8	2	71130314	71150101	-0.00110849	0.00333428	0.740224	18233	0.999884	No
Brain-Spinalcord(cervicalc-1)	125	PAIP2B	ENSG00000124374.8	2	71182739	71227083	-0.00219225	0.00843275	0.795407	18233	0.999884	No
Brain-Spinalcord(cervicalc-1)	125	ZNF638	ENSG00000075292.18	2	71276561	71435069	-0.00245276	0.0034112	0.473749	18233	0.999884	No
Brain-Spinalcord(cervicalc-1)	125	DYSF	ENSG00000135636.13	2	71453722	71686768	-0.0240356	0.0118909	0.0458375	18233	0.999884	No
Brain-Spinalcord(cervicalc-1)	125	CYP26B1	ENSG00000003137.8	2	72129238	72148038	0.0205798	0.0111422	0.0676152	18233	0.999884	No
Brain-Spinalcord(cervicalc-1)	125	EXOC6B	ENSG00000144036.15	2	72175984	72826041	-0.00176025	0.00285359	0.53869	18233	0.999884	No
Brain-Spinalcord(cervicalc-1)	125	SPR	ENSG00000116096.5	2	72887360	72892158	0.00388571	0.00624818	0.535385	18233	0.999884	No
Brain-Spinalcord(cervicalc-1)	125	SFXN5	ENSG00000144040.12	2	72942036	73071836	0.00148713	0.00701861	0.832616	18233	0.999884	No
Brain-Spinalcord(cervicalc-1)	125	RAB11FIP5	ENSG00000135631.16	2	73073382	73156721	-0.00577763	0.00511811	0.26158	18233	0.999884	No
Brain-Spinalcord(cervicalc-1)	125	SMYD5	ENSG00000135632.11	2	73214222	73227237	0.000528006	0.00416665	0.899408	18233	0.999884	No
Brain-Spinalcord(cervicalc-1)	125	PRADC1	ENSG00000135617.3	2	73228006	73233238	0.00188624	0.00361827	0.60327	18233	0.999884	No
Brain-Spinalcord(cervicalc-1)	125	CCT7	ENSG00000135624.15	2	73233420	73253021	-0.0022802	0.00247085	0.358246	18233	0.999884	No
Brain-Spinalcord(cervicalc-1)	125	FBXO41	ENSG00000163013.11	2	73254682	73284431	0.00420085	0.00602329	0.487103	18233	0.999884	No
Brain-Spinalcord(cervicalc-1)	125	EGR4	ENSG00000135625.7	2	73290929	73293705	0.0191511	0.033117	0.564334	18233	0.999884	No
Brain-Spinalcord(cervicalc-1)	125	ALMS1	ENSG00000116127.17	2	73385758	73610793	-0.00490293	0.00400798	0.224011	18233	0.999884	No
Brain-Spinalcord(cervicalc-1)	125	NAT8	ENSG00000144035.3	2	73640832	73642393	-0.00641496	0.0231758	0.782492	18233	0.999884	No
Brain-Spinalcord(cervicalc-1)	125	TPRKB	ENSG00000144034.14	2	73729104	73737400	0.00103809	0.00431174	0.81022	18233	0.999884	No
Brain-Spinalcord(cervicalc-1)	125	RP11-434P11.2	ENSG00000273245.1	2	73750256	73750786	-0.0107462	0.0323117	0.740129	18233	0.999884	No
Brain-Spinalcord(cervicalc-1)	125	DUSP11	ENSG00000144048.10	2	73762184	73780157	-0.00201349	0.00474781	0.672386	18233	0.999884	No
Brain-Spinalcord(cervicalc-1)	125	STAMBP	ENSG00000124356.15	2	73828916	73873659	0.0013367	0.00311832	0.669065	18233	0.999884	No
Brain-Spinalcord(cervicalc-1)	125	ACTG2	ENSG00000163017.13	2	73892314	73919865	0.0207548	0.0251124	0.410442	18233	0.999884	No
Brain-Spinalcord(cervicalc-1)	125	DGUOK	ENSG00000114956.19	2	73926826	73958961	-0.00499695	0.00308389	0.108217	18233	0.999884	No
Brain-Spinalcord(cervicalc-1)	125	TET3	ENSG00000187605.15	2	73986404	74108176	-0.000872653	0.00442599	0.844087	18233	0.999884	No
Brain-Spinalcord(cervicalc-1)	125	RP11-287D1.4	ENSG00000217702.2	2	74130583	74135395	0.0392652	0.0205946	0.0593626	18233	0.999884	No
Brain-Spinalcord(cervicalc-1)	125	BOLA3	ENSG00000163170.11	2	74135398	74147994	0.00615965	0.00555912	0.270431	18233	0.999884	No
Brain-Spinalcord(cervicalc-1)	125	MOB1A	ENSG00000114978.17	2	74152528	74178898	-0.00205468	0.00379987	0.589866	18233	0.999884	No
Brain-Spinalcord(cervicalc-1)	125	MTHFD2	ENSG00000065911.11	2	74198562	74216241	0.00209699	0.00647828	0.746825	18233	0.999884	No
Brain-Spinalcord(cervicalc-1)	125	SLC4A5	ENSG00000188687.17	2	74217566	74343414	0.0062385	0.00708396	0.380557	18233	0.999884	No
Brain-Spinalcord(cervicalc-1)	125	DCTN1	ENSG00000204843.12	2	74361154	74391988	0.00137281	0.00405507	0.735644	18233	0.999884	No
Brain-Spinalcord(cervicalc-1)	125	C2orf81	ENSG00000284308.1	2	74414176	74421591	0.00213547	0.00574899	0.711064	18233	0.999884	No
Brain-Spinalcord(cervicalc-1)	125	WDR54	ENSG00000005448.16	2	74421678	74425755	-0.00375597	0.00633732	0.554698	18233	0.999884	No
Brain-Spinalcord(cervicalc-1)	125	RTKN	ENSG00000114993.16	2	74425836	74442422	-0.00196222	0.00545543	0.719822	18233	0.999884	No
Brain-Spinalcord(cervicalc-1)	125	INO80B	ENSG00000115274.14	2	74455023	74457960	-0.00417333	0.00354569	0.241902	18233	0.999884	No
Brain-Spinalcord(cervicalc-1)	125	WBP1	ENSG00000239779.6	2	74458329	74460891	0.00418254	0.00345908	0.229374	18233	0.999884	No
Brain-Spinalcord(cervicalc-1)	125	MOGS	ENSG00000115275.11	2	74461057	74465410	-0.0036368	0.00366519	0.323399	18233	0.999884	No
Brain-Spinalcord(cervicalc-1)	125	MRPL53	ENSG00000204822.6	2	74471958	74473322	-0.00122122	0.00957786	0.89879	18233	0.999884	No
Brain-Spinalcord(cervicalc-1)	125	CCDC142	ENSG00000135637.13	2	74473790	74483321	-0.00299713	0.00598119	0.617375	18233	0.999884	No
Brain-Spinalcord(cervicalc-1)	125	TTC31	ENSG00000115282.19	2	74483409	74494886	0.000534542	0.00347874	0.878179	18233	0.999884	No
Brain-Spinalcord(cervicalc-1)	125	LBX2	ENSG00000179528.15	2	74497517	74501614	-0.0268787	0.0246754	0.278568	18233	0.999884	No
Brain-Spinalcord(cervicalc-1)	125	PCGF1	ENSG00000115289.13	2	74505043	74508580	-0.00351199	0.00528253	0.507644	18233	0.999884	No
Brain-Spinalcord(cervicalc-1)	125	TLX2	ENSG00000115297.10	2	74513463	74517147	-0.0219698	0.0342302	0.522413	18233	0.999884	No
Brain-Spinalcord(cervicalc-1)	125	DQX1	ENSG00000144045.13	2	74518131	74526336	0.00511554	0.0191963	0.790398	18233	0.999884	No
Brain-Spinalcord(cervicalc-1)	125	AUP1	ENSG00000115307.16	2	74526645	74529376	-0.00342736	0.0029423	0.246768	18233	0.999884	No
Brain-Spinalcord(cervicalc-1)	125	HTRA2	ENSG00000115317.11	2	74529500	74531925	0.00215839	0.00364263	0.55479	18233	0.999884	No
Brain-Spinalcord(cervicalc-1)	125	LOXL3	ENSG00000115318.11	2	74532438	74555690	0.0104191	0.00654738	0.114597	18233	0.999884	No
Brain-Spinalcord(cervicalc-1)	125	DOK1	ENSG00000115325.13	2	74549026	74557554	-0.00041891	0.00617978	0.946086	18233	0.999884	No
Brain-Spinalcord(cervicalc-1)	125	M1AP	ENSG00000159374.17	2	74557883	74648338	0.0175252	0.00992016	0.0802538	18233	0.999884	No
Brain-Spinalcord(cervicalc-1)	125	SEMA4F	ENSG00000135622.12	2	74654228	74683853	0.00135555	0.0061011	0.824613	18233	0.999884	No
Brain-Spinalcord(cervicalc-1)	125	RP11-259N19.1	ENSG00000272711.1	2	74832655	74833980	-0.0150586	0.0146672	0.306976	18233	0.999884	No
Brain-Spinalcord(cervicalc-1)	125	HK2	ENSG00000159399.9	2	74833988	74893359	-0.00212043	0.0100019	0.832523	18233	0.999884	No
Brain-Spinalcord(cervicalc-1)	125	LINC01291	ENSG00000204792.2	2	74918148	74938418	0.0642137	0.0860963	0.457465	18233	0.999884	No
Brain-Spinalcord(cervicalc-1)	125	AC104135.2	ENSG00000236209.1	2	74919555	74924846	-0.00781968	0.0545895	0.886377	18233	0.999884	No
Brain-Spinalcord(cervicalc-1)	125	POLE4	ENSG00000115350.11	2	74958492	74970128	-0.000989256	0.0038703	0.798768	18233	0.999884	No
Brain-Spinalcord(cervicalc-1)	125	TACR1	ENSG00000115353.10	2	75046463	75199700	0.0534743	0.0218989	0.0163153	18233	0.999884	No
Brain-Spinalcord(cervicalc-1)	125	EVA1A	ENSG00000115363.13	2	75469302	75569722	-0.025417	0.0238535	0.28912	18233	0.999884	No
Brain-Spinalcord(cervicalc-1)	125	MRPL19	ENSG00000115364.13	2	75646783	75690851	0.00238134	0.00554108	0.668267	18233	0.999884	No
Brain-Spinalcord(cervicalc-1)	125	GCFC2	ENSG00000005436.13	2	75652000	75710989	-0.00626006	0.00456056	0.172842	18233	0.999884	No
Brain-Spinalcord(cervicalc-1)	125	RP11-342K6.4	ENSG00000270996.1	2	75719120	75720018	-0.0045267	0.011973	0.706154	18233	0.999884	No
Brain-Spinalcord(cervicalc-1)	125	LRRTM4	ENSG00000176204.13	2	76747719	77593319	-0.00411236	0.0104099	0.693628	18233	0.999884	No
Brain-Spinalcord(cervicalc-1)	125	AC084149.2	ENSG00000227088.1	2	77652413	77654668	-0.0267998	0.0242868	0.272393	18233	0.999884	No
Brain-Spinalcord(cervicalc-1)	125	REG1B	ENSG00000172023.7	2	79085030	79087993	-0.0158486	0.0362822	0.66316	18233	0.999884	No
Brain-Spinalcord(cervicalc-1)	125	REG1A	ENSG00000115386.5	2	79120458	79123419	-0.0551325	0.0419707	0.191901	18233	0.999884	No
Brain-Spinalcord(cervicalc-1)	125	CTNNA2	ENSG00000066032.18	2	79185231	80648861	0.00795386	0.00787886	0.315091	18233	0.999884	No
Brain-Spinalcord(cervicalc-1)	125	LRRTM1	ENSG00000162951.10	2	80288351	80304749	0.0073119	0.0110336	0.509008	18233	0.999884	No
Brain-Spinalcord(cervicalc-1)	125	SUCLG1	ENSG00000163541.11	2	84423523	84460045	-0.00124897	0.00266724	0.640587	18233	0.999884	No
Brain-Spinalcord(cervicalc-1)	125	DNAH6	ENSG00000115423.18	2	84516455	84819589	-0.0320495	0.012448	0.0114549	18233	0.999884	No
Brain-Spinalcord(cervicalc-1)	125	TRABD2A	ENSG00000186854.10	2	84821650	84907008	0.000175537	0.0125153	0.988837	18233	0.999884	No
Brain-Spinalcord(cervicalc-1)	125	TMSB10	ENSG00000034510.5	2	84905625	84906662	-0.00602111	0.00527835	0.256633	18233	0.999884	No
Brain-Spinalcord(cervicalc-1)	125	KCMF1	ENSG00000176407.17	2	84971093	85059472	0.00623508	0.00265511	0.0207675	18233	0.999884	No
Brain-Spinalcord(cervicalc-1)	125	TCF7L1	ENSG00000152284.4	2	85133410	85310388	0.00159889	0.00586245	0.785604	18233	0.999884	No
Brain-Spinalcord(cervicalc-1)	125	TGOLN2	ENSG00000152291.13	2	85318020	85328425	0.000948346	0.00341112	0.781557	18233	0.999884	No
Brain-Spinalcord(cervicalc-1)	125	RETSAT	ENSG00000042445.13	2	85342088	85354393	0.00342101	0.00406821	0.402345	18233	0.999884	No
Brain-Spinalcord(cervicalc-1)	125	ELMOD3	ENSG00000115459.17	2	85354621	85391752	-0.00213401	0.0031333	0.497351	18233	0.999884	No
Brain-Spinalcord(cervicalc-1)	125	CAPG	ENSG00000042493.15	2	85394748	85418432	-0.00786841	0.00812595	0.33516	18233	0.999884	No
Brain-Spinalcord(cervicalc-1)	125	SH2D6	ENSG00000152292.16	2	85418721	85437027	-0.00909822	0.0115971	0.434532	18233	0.999884	No
Brain-Spinalcord(cervicalc-1)	125	MAT2A	ENSG00000168906.12	2	85539165	85544722	0.00260926	0.00587195	0.657714	18233	0.999884	No
Brain-Spinalcord(cervicalc-1)	125	GGCX	ENSG00000115486.11	2	85545281	85561547	-0.00499274	0.003506	0.157453	18233	0.999884	No
Brain-Spinalcord(cervicalc-1)	125	VAMP8	ENSG00000118640.10	2	85561562	85582031	-0.00513396	0.00508643	0.315175	18233	0.999884	No
Brain-Spinalcord(cervicalc-1)	125	VAMP5	ENSG00000168899.4	2	85584408	85593412	-0.00436049	0.00719207	0.545655	18233	0.999884	No
Brain-Spinalcord(cervicalc-1)	125	RNF181	ENSG00000168894.9	2	85595725	85597613	0.00144768	0.00365462	0.692832	18233	0.999884	No
Brain-Spinalcord(cervicalc-1)	125	TMEM150A	ENSG00000168890.13	2	85598548	85602698	-0.00282411	0.00457212	0.538149	18233	0.999884	No
Brain-Spinalcord(cervicalc-1)	125	USP39	ENSG00000168883.19	2	85602856	85649282	0.00146294	0.00241833	0.54655	18233	0.999884	No
Brain-Spinalcord(cervicalc-1)	125	C2orf68	ENSG00000168887.10	2	85606654	85612066	-0.00723562	0.00388206	0.0651898	18233	0.999884	No
Brain-Spinalcord(cervicalc-1)	125	SFTPB	ENSG00000168878.16	2	85657314	85668741	0.0231042	0.0452379	0.610635	18233	0.999884	No
Brain-Spinalcord(cervicalc-1)	125	GNLY	ENSG00000115523.16	2	85694291	85698854	0.0334233	0.0243231	0.172382	18233	0.999884	No
Brain-Spinalcord(cervicalc-1)	125	ATOH8	ENSG00000168874.12	2	85751344	85788066	0.00244282	0.0111682	0.827293	18233	0.999884	No
Brain-Spinalcord(cervicalc-1)	125	ST3GAL5	ENSG00000115525.17	2	85837120	85905199	-0.00291858	0.00458923	0.526211	18233	0.999884	No
Brain-Spinalcord(cervicalc-1)	125	ST3GAL5-AS1	ENSG00000232504.4	2	85889280	85890980	0.00898312	0.0113358	0.429916	18233	0.999884	No
Brain-Spinalcord(cervicalc-1)	125	RP11-548P2.2	ENSG00000272564.1	2	85904279	85904727	0.00311875	0.0115507	0.787697	18233	0.999884	No
Brain-Spinalcord(cervicalc-1)	125	POLR1A	ENSG00000068654.15	2	86020216	86106155	-0.00457343	0.00447526	0.309205	18233	0.999884	No
Brain-Spinalcord(cervicalc-1)	125	PTCD3	ENSG00000132300.18	2	86106182	86142157	0.0012169	0.00252033	0.630239	18233	0.999884	No
Brain-Spinalcord(cervicalc-1)	125	IMMT	ENSG00000132305.20	2	86143932	86195589	0.0022746	0.00347069	0.513688	18233	0.999884	No
Brain-Spinalcord(cervicalc-1)	125	MRPL35	ENSG00000132313.14	2	86199355	86213794	0.003048	0.00318348	0.340586	18233	0.999884	No
Brain-Spinalcord(cervicalc-1)	125	REEP1	ENSG00000068615.17	2	86213993	86338083	-0.00934688	0.00902318	0.302686	18233	0.999884	No
Brain-Spinalcord(cervicalc-1)	125	KDM3A	ENSG00000115548.16	2	86440647	86492716	0.00570209	0.00511292	0.267346	18233	0.999884	No
Brain-Spinalcord(cervicalc-1)	125	CHMP3	ENSG00000115561.15	2	86503431	86563479	0.0064201	0.00417981	0.127609	18233	0.999884	No
Brain-Spinalcord(cervicalc-1)	125	RNF103	ENSG00000239305.6	2	86603393	86623866	0.00416059	0.00318575	0.194462	18233	0.999884	No
Brain-Spinalcord(cervicalc-1)	125	RMND5A	ENSG00000153561.12	2	86720173	86778041	0.0034771	0.00331863	0.297206	18233	0.999884	No
Brain-Spinalcord(cervicalc-1)	125	CD8A	ENSG00000153563.15	2	86784610	86808396	-0.00775072	0.012876	0.548531	18233	0.999884	No
Brain-Spinalcord(cervicalc-1)	125	CD8B	ENSG00000172116.21	2	86815339	86861924	-0.00598089	0.0175031	0.733269	18233	0.999884	No
Brain-Spinalcord(cervicalc-1)	125	RGPD1	ENSG00000187627.14	2	86907953	87013981	-0.00897563	0.0338011	0.791122	18233	0.999884	No
Brain-Spinalcord(cervicalc-1)	125	PLGLB1	ENSG00000183281.14	2	87002559	87021852	-0.00123244	0.0154869	0.936726	18233	0.999884	No
Brain-Spinalcord(cervicalc-1)	125	CYTOR	ENSG00000222041.10	2	87455368	87606805	-0.00516154	0.0140504	0.714105	18233	0.999884	No
Brain-Spinalcord(cervicalc-1)	125	RGPD2	ENSG00000185304.14	2	87755955	87825952	0.0498593	0.0325537	0.128686	18233	0.999884	No
Brain-Spinalcord(cervicalc-1)	125	KRCC1	ENSG00000172086.7	2	88027205	88055729	-0.00290953	0.00386952	0.453819	18233	0.999884	No
Brain-Spinalcord(cervicalc-1)	125	SMYD1	ENSG00000115593.14	2	88067780	88113387	0.0121395	0.0148875	0.416717	18233	0.999884	No
Brain-Spinalcord(cervicalc-1)	125	FABP1	ENSG00000163586.9	2	88122982	88128116	0.0125656	0.0397843	0.75276	18233	0.999884	No
Brain-Spinalcord(cervicalc-1)	125	THNSL2	ENSG00000144115.16	2	88170295	88186636	0.00211833	0.0203669	0.917365	18233	0.999884	No
Brain-Spinalcord(cervicalc-1)	125	EIF2AK3	ENSG00000172071.11	2	88556741	88627538	-0.00268475	0.00488168	0.583535	18233	0.999884	No
Brain-Spinalcord(cervicalc-1)	125	RPIA	ENSG00000153574.8	2	88691644	88750935	-0.00284295	0.00518897	0.584958	18233	0.999884	No
Brain-Spinalcord(cervicalc-1)	125	IGKC	ENSG00000211592.8	2	88857161	88857683	-0.0220268	0.0310572	0.479782	18233	0.999884	No
Brain-Spinalcord(cervicalc-1)	125	IGKJ4	ENSG00000211594.2	2	88860886	88860922	-0.000135637	0.0376756	0.997134	18233	0.999884	No
Brain-Spinalcord(cervicalc-1)	125	IGKJ2	ENSG00000211596.3	2	88861525	88861563	0.00303307	0.0408196	0.940912	18233	0.999884	No
Brain-Spinalcord(cervicalc-1)	125	IGKJ1	ENSG00000211597.2	2	88861886	88861923	-0.0325644	0.0368789	0.379287	18233	0.999884	No
Brain-Spinalcord(cervicalc-1)	125	IGKV4-1	ENSG00000211598.2	2	88885397	88886153	-0.0199005	0.0476882	0.677324	18233	0.999884	No
Brain-Spinalcord(cervicalc-1)	125	IGKV1-5	ENSG00000243466.1	2	88947301	88947957	-0.0253706	0.0477675	0.596475	18233	0.999884	No
Brain-Spinalcord(cervicalc-1)	125	IGKV3-11	ENSG00000241351.3	2	89027171	89027731	0.0177794	0.0447083	0.691692	18233	0.999884	No
Brain-Spinalcord(cervicalc-1)	125	IGKV3-15	ENSG00000244437.1	2	89085177	89085787	-0.00636664	0.0461736	0.890601	18233	0.999884	No
Brain-Spinalcord(cervicalc-1)	125	IGKV3-20	ENSG00000239951.1	2	89142574	89143160	0.0226441	0.0443692	0.610894	18233	0.999884	No
Brain-Spinalcord(cervicalc-1)	125	RP4-614C10.2	ENSG00000283196.1	2	89542842	89585652	-0.000131647	0.0119685	0.991245	18233	0.999884	No
Brain-Spinalcord(cervicalc-1)	125	CH17-132F21.5	ENSG00000281904.1	2	90365737	90367699	0.0143849	0.0282966	0.612286	18233	0.999884	No
Brain-Spinalcord(cervicalc-1)	125	RP11-575H3.1	ENSG00000261600.1	2	91580336	91580863	0.0104013	0.035472	0.769938	18233	0.999884	No
Brain-Spinalcord(cervicalc-1)	125	TEKT4	ENSG00000163060.7	2	94873553	94876829	-0.033065	0.0326771	0.313971	18233	0.999884	No
Brain-Spinalcord(cervicalc-1)	125	MAL	ENSG00000172005.10	2	95025677	95053996	0.000771574	0.00599895	0.897911	18233	0.999884	No
Brain-Spinalcord(cervicalc-1)	125	MRPS5	ENSG00000144029.11	2	95087207	95122000	-0.00260073	0.00249964	0.300571	18233	0.999884	No
Brain-Spinalcord(cervicalc-1)	125	ZNF514	ENSG00000144026.11	2	95147937	95165413	-0.000486795	0.00903739	0.957147	18233	0.999884	No
Brain-Spinalcord(cervicalc-1)	125	ZNF2	ENSG00000275111.4	2	95165432	95184317	-0.000271255	0.00581683	0.962896	18233	0.999884	No
Brain-Spinalcord(cervicalc-1)	125	AC092835.2	ENSG00000233757.6	2	95207535	95259774	-0.0117362	0.0171373	0.494985	18233	0.999884	No
Brain-Spinalcord(cervicalc-1)	125	PROM2	ENSG00000155066.15	2	95274453	95291308	-0.00956462	0.00673285	0.158456	18233	0.999884	No
Brain-Spinalcord(cervicalc-1)	125	KCNIP3	ENSG00000115041.12	2	95297304	95386083	0.00274128	0.00719743	0.704085	18233	0.999884	No
Brain-Spinalcord(cervicalc-1)	125	FAHD2A	ENSG00000115042.9	2	95402721	95416616	-0.00148321	0.00368773	0.68837	18233	0.999884	No
Brain-Spinalcord(cervicalc-1)	125	RP11-440D17.3	ENSG00000272913.1	2	95525109	95526232	0.00751046	0.00717253	0.297498	18233	0.999884	No
Brain-Spinalcord(cervicalc-1)	125	RP11-440D17.4	ENSG00000273305.1	2	95537969	95538469	-0.000302666	0.0154286	0.984387	18233	0.999884	No
Brain-Spinalcord(cervicalc-1)	125	LINC00342	ENSG00000232931.5	2	95807118	95816215	0.00497678	0.00704206	0.481335	18233	0.999884	No
Brain-Spinalcord(cervicalc-1)	125	ANKRD36C	ENSG00000174501.14	2	95836919	95991831	-0.00926844	0.00684216	0.178507	18233	0.999884	No
Brain-Spinalcord(cervicalc-1)	125	GPAT2	ENSG00000186281.12	2	96021946	96039451	0.00368566	0.0193476	0.849295	18233	0.999884	No
Brain-Spinalcord(cervicalc-1)	125	ADRA2B	ENSG00000274286.1	2	96112875	96116245	-0.00495329	0.0142333	0.728545	18233	0.999884	No
Brain-Spinalcord(cervicalc-1)	125	DUSP2	ENSG00000158050.4	2	96143166	96145440	-0.000421919	0.0187283	0.98207	18233	0.999884	No
Brain-Spinalcord(cervicalc-1)	125	STARD7	ENSG00000084090.13	2	96184859	96208415	-0.00420529	0.00388852	0.282017	18233	0.999884	No
Brain-Spinalcord(cervicalc-1)	125	TMEM127	ENSG00000135956.8	2	96248516	96265994	-0.000911201	0.00429065	0.832239	18233	0.999884	No
Brain-Spinalcord(cervicalc-1)	125	CIAO1	ENSG00000144021.2	2	96266132	96271645	0.00122085	0.00373193	0.744229	18233	0.999884	No
Brain-Spinalcord(cervicalc-1)	125	SNRNP200	ENSG00000144028.14	2	96274336	96305515	0.00100308	0.00265919	0.706792	18233	0.999884	No
Brain-Spinalcord(cervicalc-1)	125	ITPRIPL1	ENSG00000198885.9	2	96325331	96330517	0.00110418	0.0117762	0.925479	18233	0.999884	No
Brain-Spinalcord(cervicalc-1)	125	NCAPH	ENSG00000121152.9	2	96335787	96373845	0.00198275	0.0103668	0.848699	18233	0.999884	No
Brain-Spinalcord(cervicalc-1)	125	NEURL3	ENSG00000163121.9	2	96497643	96508109	-0.0223788	0.0206679	0.281435	18233	0.999884	No
Brain-Spinalcord(cervicalc-1)	125	ARID5A	ENSG00000196843.15	2	96536749	96552638	-0.00104332	0.00723341	0.885596	18233	0.999884	No
Brain-Spinalcord(cervicalc-1)	125	KANSL3	ENSG00000114982.17	2	96593170	96642787	0.00284414	0.00256082	0.269312	18233	0.999884	No
Brain-Spinalcord(cervicalc-1)	125	FER1L5	ENSG00000249715.10	2	96642837	96704885	0.00789479	0.0231161	0.733402	18233	0.999884	No
Brain-Spinalcord(cervicalc-1)	125	LMAN2L	ENSG00000114988.11	2	96705929	96740064	0.00153202	0.00398028	0.701104	18233	0.999884	No
Brain-Spinalcord(cervicalc-1)	125	CNNM4	ENSG00000158158.11	2	96760902	96811891	0.00484552	0.00568783	0.396241	18233	0.999884	No
Brain-Spinalcord(cervicalc-1)	125	RP11-353K11.1	ENSG00000273265.1	2	96812239	96813657	-0.0206416	0.0123447	0.0975385	18233	0.999884	No
Brain-Spinalcord(cervicalc-1)	125	CNNM3	ENSG00000168763.15	2	96816245	96833911	-0.00250798	0.00453546	0.581481	18233	0.999884	No
Brain-Spinalcord(cervicalc-1)	125	ANKRD23	ENSG00000163126.14	2	96824526	96844034	-0.00281471	0.00707916	0.691744	18233	0.999884	No
Brain-Spinalcord(cervicalc-1)	125	ANKRD39	ENSG00000213337.8	2	96836611	96858095	0.00038587	0.0043352	0.929248	18233	0.999884	No
Brain-Spinalcord(cervicalc-1)	125	SEMA4C	ENSG00000168758.10	2	96859716	96870757	-0.00125883	0.0046827	0.788602	18233	0.999884	No
Brain-Spinalcord(cervicalc-1)	125	FAM178B	ENSG00000168754.14	2	96875882	96986592	0.00217319	0.00574997	0.706247	18233	0.999884	No
Brain-Spinalcord(cervicalc-1)	125	FAHD2B	ENSG00000144199.11	2	97083583	97094882	-0.00203787	0.00500179	0.684539	18233	0.999884	No
Brain-Spinalcord(cervicalc-1)	125	ANKRD36	ENSG00000135976.17	2	97113496	97264521	-0.00793416	0.00825371	0.33866	18233	0.999884	No
Brain-Spinalcord(cervicalc-1)	125	AC159540.1	ENSG00000230606.10	2	97416165	97433527	0.0212039	0.0178823	0.238451	18233	0.999884	No
Brain-Spinalcord(cervicalc-1)	125	ANKRD36B	ENSG00000196912.12	2	97492663	97589965	-0.000239476	0.00860629	0.977855	18233	0.999884	No
Brain-Spinalcord(cervicalc-1)	125	COX5B	ENSG00000135940.6	2	97646040	97648383	-0.0013359	0.00384105	0.728704	18233	0.999884	No
Brain-Spinalcord(cervicalc-1)	125	ACTR1B	ENSG00000115073.7	2	97655963	97664107	-0.00522107	0.00383413	0.176252	18233	0.999884	No
Brain-Spinalcord(cervicalc-1)	125	LINC01125	ENSG00000228486.10	2	97664217	97703064	-0.00846283	0.00568403	0.139575	18233	0.999884	No
Brain-Spinalcord(cervicalc-1)	125	ZAP70	ENSG00000115085.13	2	97713560	97739862	-0.00146372	0.0101528	0.885649	18233	0.999884	No
Brain-Spinalcord(cervicalc-1)	125	TMEM131	ENSG00000075568.16	2	97756340	97995891	0.00143376	0.00283454	0.614066	18233	0.999884	No
Brain-Spinalcord(cervicalc-1)	125	VWA3B	ENSG00000168658.18	2	98087116	98313299	-0.0158178	0.0153996	0.306752	18233	0.999884	No
Brain-Spinalcord(cervicalc-1)	125	CNGA3	ENSG00000144191.11	2	98346155	98398601	-0.00649292	0.0199789	0.745849	18233	0.999884	No
Brain-Spinalcord(cervicalc-1)	125	INPP4A	ENSG00000040933.15	2	98444854	98594390	2.35426e-05	0.00382946	0.995107	18233	0.999884	No
Brain-Spinalcord(cervicalc-1)	125	COA5	ENSG00000183513.8	2	98599310	98608515	0.00254323	0.00265797	0.340893	18233	0.999884	No
Brain-Spinalcord(cervicalc-1)	125	UNC50	ENSG00000115446.11	2	98608579	98618515	0.00664617	0.00294724	0.0262459	18233	0.999884	No
Brain-Spinalcord(cervicalc-1)	125	MGAT4A	ENSG00000071073.12	2	98619106	98731126	0.00684568	0.00535781	0.204227	18233	0.999884	No
Brain-Spinalcord(cervicalc-1)	125	AC109826.1	ENSG00000226791.6	2	98761938	98772920	0.0182695	0.0144684	0.209542	18233	0.999884	No
Brain-Spinalcord(cervicalc-1)	125	KIAA1211L	ENSG00000196872.11	2	98793846	98936259	-0.00237838	0.00999525	0.812392	18233	0.999884	No
Brain-Spinalcord(cervicalc-1)	125	TSGA10	ENSG00000135951.14	2	98997261	99154954	0.0068078	0.00680383	0.319373	18233	0.999884	No
Brain-Spinalcord(cervicalc-1)	125	C2orf15	ENSG00000273045.5	2	99141573	99151487	0.000385185	0.00939566	0.967378	18233	0.999884	No
Brain-Spinalcord(cervicalc-1)	125	LIPT1	ENSG00000144182.16	2	99154965	99163157	-0.00552771	0.00616117	0.371713	18233	0.999884	No
Brain-Spinalcord(cervicalc-1)	125	MITD1	ENSG00000158411.11	2	99161427	99181058	-0.00235315	0.00378983	0.53603	18233	0.999884	No
Brain-Spinalcord(cervicalc-1)	125	MRPL30	ENSG00000185414.19	2	99181079	99197626	-0.000699298	0.00331758	0.833471	18233	0.999884	No
Brain-Spinalcord(cervicalc-1)	125	LYG1	ENSG00000144214.9	2	99284238	99304742	-0.0053341	0.00907045	0.557769	18233	0.999884	No
Brain-Spinalcord(cervicalc-1)	125	RP11-111H13.1	ENSG00000241962.9	2	99307442	99322741	-0.00759943	0.0231773	0.743666	18233	0.999884	No
Brain-Spinalcord(cervicalc-1)	125	TXNDC9	ENSG00000115514.11	2	99318982	99340702	0.00448465	0.00354313	0.208464	18233	0.999884	No
Brain-Spinalcord(cervicalc-1)	125	EIF5B	ENSG00000158417.10	2	99337353	99400474	2.80535e-05	0.00674252	0.996688	18233	0.999884	No
Brain-Spinalcord(cervicalc-1)	125	REV1	ENSG00000135945.9	2	99401327	99490035	0.00698765	0.00399165	0.0829985	18233	0.999884	No
Brain-Spinalcord(cervicalc-1)	125	AFF3	ENSG00000144218.18	2	99545419	100142739	0.00514549	0.00720383	0.476675	18233	0.999884	No
Brain-Spinalcord(cervicalc-1)	125	LONRF2	ENSG00000170500.12	2	100273291	100322733	0.00549035	0.00569515	0.337285	18233	0.999884	No
Brain-Spinalcord(cervicalc-1)	125	CHST10	ENSG00000115526.10	2	100391860	100417656	-0.00411618	0.00361715	0.257777	18233	0.999884	No
Brain-Spinalcord(cervicalc-1)	125	NMS	ENSG00000204640.1	2	100470482	100483280	0.06875	0.0344534	0.0486346	18233	0.999884	No
Brain-Spinalcord(cervicalc-1)	125	PDCL3	ENSG00000115539.13	2	100562690	100576735	-0.00445896	0.00431021	0.30332	18233	0.999884	No
Brain-Spinalcord(cervicalc-1)	125	NPAS2	ENSG00000170485.16	2	100820152	100996829	-0.00679745	0.00673121	0.314938	18233	0.999884	No
Brain-Spinalcord(cervicalc-1)	125	RPL31	ENSG00000071082.10	2	101002245	101024032	0.00580262	0.00411757	0.161778	18233	0.999884	No
Brain-Spinalcord(cervicalc-1)	125	TBC1D8	ENSG00000204634.12	2	101007617	101252801	0.00689922	0.00853182	0.420583	18233	0.999884	No
Brain-Spinalcord(cervicalc-1)	125	TBC1D8-AS1	ENSG00000272902.2	2	101151660	101155412	0.0100441	0.0193067	0.604014	18233	0.999884	No
Brain-Spinalcord(cervicalc-1)	125	CNOT11	ENSG00000158435.7	2	101252867	101270316	0.00029711	0.00363167	0.934956	18233	0.999884	No
Brain-Spinalcord(cervicalc-1)	125	RNF149	ENSG00000163162.8	2	101271219	101308701	-0.00103632	0.00463684	0.823592	18233	0.999884	No
Brain-Spinalcord(cervicalc-1)	125	CREG2	ENSG00000175874.9	2	101345551	101387595	-0.000761677	0.0116057	0.9478	18233	0.999884	No
Brain-Spinalcord(cervicalc-1)	125	RFX8	ENSG00000196460.12	2	101397361	101474703	-0.0164017	0.019529	0.40293	18233	0.999884	No
Brain-Spinalcord(cervicalc-1)	125	MAP4K4	ENSG00000071054.16	2	101696850	101894689	-0.00802157	0.00508911	0.118041	18233	0.999884	No
Brain-Spinalcord(cervicalc-1)	125	LINC01127	ENSG00000281162.2	2	101962056	101987167	0.0133097	0.0200937	0.509204	18233	0.999884	No
Brain-Spinalcord(cervicalc-1)	125	IL1R2	ENSG00000115590.13	2	101991844	102028544	0.0203584	0.0254267	0.425164	18233	0.999884	No
Brain-Spinalcord(cervicalc-1)	125	IL1R1	ENSG00000115594.11	2	102064544	102179874	-0.00919689	0.0115848	0.429094	18233	0.999884	No
Brain-Spinalcord(cervicalc-1)	125	IL1RL2	ENSG00000115598.9	2	102186973	102240002	0.0151175	0.0277646	0.587283	18233	0.999884	No
Brain-Spinalcord(cervicalc-1)	125	IL1RL1	ENSG00000115602.16	2	102311502	102352037	-0.0921746	0.0468217	0.051683	18233	0.999884	No
Brain-Spinalcord(cervicalc-1)	125	IL18R1	ENSG00000115604.10	2	102355929	102398775	-0.0319061	0.0228056	0.164803	18233	0.999884	No
Brain-Spinalcord(cervicalc-1)	125	IL18RAP	ENSG00000115607.9	2	102418689	102452565	-0.011313	0.0191993	0.55699	18233	0.999884	No
Brain-Spinalcord(cervicalc-1)	125	SLC9A2	ENSG00000115616.2	2	102619707	102711318	-0.0107282	0.0142199	0.452298	18233	0.999884	No
Brain-Spinalcord(cervicalc-1)	125	MFSD9	ENSG00000135953.10	2	102715840	102736888	0.00638321	0.00688308	0.355899	18233	0.999884	No
Brain-Spinalcord(cervicalc-1)	125	TMEM182	ENSG00000170417.15	2	102736905	103019900	0.00795959	0.00702338	0.259719	18233	0.999884	No
Brain-Spinalcord(cervicalc-1)	125	AC068535.2	ENSG00000227157.1	2	104411201	104415612	0.013658	0.0276543	0.62244	18233	0.999884	No
Brain-Spinalcord(cervicalc-1)	125	LINC01102	ENSG00000235597.1	2	104433267	104520832	0.00578285	0.00684999	0.400507	18233	0.999884	No
Brain-Spinalcord(cervicalc-1)	125	LINC01103	ENSG00000234781.2	2	104488458	104510509	0.0135095	0.0170472	0.429904	18233	0.999884	No
Brain-Spinalcord(cervicalc-1)	125	AC068057.1	ENSG00000228528.1	2	104703758	104705509	0.0175315	0.0185659	0.347234	18233	0.999884	No
Brain-Spinalcord(cervicalc-1)	125	LINC01114	ENSG00000234177.5	2	104746638	104757719	-0.00574454	0.00876406	0.513629	18233	0.999884	No
Brain-Spinalcord(cervicalc-1)	125	POU3F3	ENSG00000198914.3	2	104855511	104858574	0.000847805	0.00519162	0.8706	18233	0.999884	No
Brain-Spinalcord(cervicalc-1)	125	MRPS9	ENSG00000135972.8	2	105037983	105099960	0.00419211	0.00342131	0.223259	18233	0.999884	No
Brain-Spinalcord(cervicalc-1)	125	LINC01918	ENSG00000226508.1	2	105144113	105145424	0.0054633	0.0180231	0.762404	18233	0.999884	No
Brain-Spinalcord(cervicalc-1)	125	GPR45	ENSG00000135973.2	2	105241743	105243049	-0.0097928	0.0215039	0.649782	18233	0.999884	No
Brain-Spinalcord(cervicalc-1)	125	RP11-332H14.1	ENSG00000272861.1	2	105249404	105249794	0.00904737	0.0228884	0.693452	18233	0.999884	No
Brain-Spinalcord(cervicalc-1)	125	TGFBRAP1	ENSG00000135966.12	2	105264391	105330034	-0.0037828	0.00299096	0.208818	18233	0.999884	No
Brain-Spinalcord(cervicalc-1)	125	AC012360.4	ENSG00000235319.1	2	105324210	105330529	0.0397523	0.0289886	0.173259	18233	0.999884	No
Brain-Spinalcord(cervicalc-1)	125	RP11-332H14.2	ENSG00000272994.1	2	105334027	105337358	0.00576567	0.00483302	0.235621	18233	0.999884	No
Brain-Spinalcord(cervicalc-1)	125	C2orf49	ENSG00000135974.9	2	105337476	105349211	0.00417839	0.00341917	0.224479	18233	0.999884	No
Brain-Spinalcord(cervicalc-1)	125	FHL2	ENSG00000115641.18	2	105357712	105438513	0.0136646	0.0106404	0.201946	18233	0.999884	No
Brain-Spinalcord(cervicalc-1)	125	NCK2	ENSG00000071051.13	2	105744897	105894274	0.00151779	0.00441769	0.73187	18233	0.999884	No
Brain-Spinalcord(cervicalc-1)	125	C2orf40	ENSG00000119147.9	2	106063246	106078159	0.0155656	0.0122535	0.206843	18233	0.999884	No
Brain-Spinalcord(cervicalc-1)	125	UXS1	ENSG00000115652.14	2	106093303	106194339	-0.000517583	0.00413949	0.900739	18233	0.999884	No
Brain-Spinalcord(cervicalc-1)	125	RGPD3	ENSG00000153165.18	2	106391396	106468376	-0.014416	0.0203132	0.479502	18233	0.999884	No
Brain-Spinalcord(cervicalc-1)	125	ST6GAL2	ENSG00000144057.15	2	106801600	106887108	-0.0127695	0.0114505	0.267362	18233	0.999884	No
Brain-Spinalcord(cervicalc-1)	125	SLC5A7	ENSG00000115665.8	2	107986523	108013994	-0.0555712	0.0430284	0.199421	18233	0.999884	No
Brain-Spinalcord(cervicalc-1)	125	SULT1C2	ENSG00000198203.9	2	108288639	108309915	-0.00689405	0.0330079	0.83497	18233	0.999884	No
Brain-Spinalcord(cervicalc-1)	125	SULT1C4	ENSG00000198075.9	2	108378012	108388057	-0.00566995	0.00805187	0.482911	18233	0.999884	No
Brain-Spinalcord(cervicalc-1)	125	GCC2	ENSG00000135968.20	2	108448561	108509398	0.00231168	0.00394666	0.559338	18233	0.999884	No
Brain-Spinalcord(cervicalc-1)	125	LIMS1	ENSG00000169756.16	2	108534355	108687246	0.00278962	0.00517944	0.591329	18233	0.999884	No
Brain-Spinalcord(cervicalc-1)	125	RANBP2	ENSG00000153201.15	2	108719481	108785811	0.00362178	0.00416773	0.386865	18233	0.999884	No
Brain-Spinalcord(cervicalc-1)	125	CCDC138	ENSG00000163006.11	2	108786757	108885477	0.00556939	0.00688843	0.420658	18233	0.999884	No
Brain-Spinalcord(cervicalc-1)	125	EDAR	ENSG00000135960.9	2	108894471	108989372	0.0174281	0.0320812	0.588132	18233	0.999884	No
Brain-Spinalcord(cervicalc-1)	125	SH3RF3-AS1	ENSG00000259863.1	2	109127327	109128930	0.00760089	0.0168305	0.652497	18233	0.999884	No
Brain-Spinalcord(cervicalc-1)	125	SH3RF3	ENSG00000172985.10	2	109129348	109504632	0.00294705	0.00838014	0.725804	18233	0.999884	No
Brain-Spinalcord(cervicalc-1)	125	SEPT10	ENSG00000186522.14	2	109542982	109614206	-0.000438032	0.00478411	0.927226	18233	0.999884	No
Brain-Spinalcord(cervicalc-1)	125	SOWAHC	ENSG00000198142.4	2	109614334	109618990	0.00187911	0.00560651	0.738182	18233	0.999884	No
Brain-Spinalcord(cervicalc-1)	125	RP11-506F3.1	ENSG00000282033.1	2	109758799	109760364	-0.0181477	0.0262272	0.49053	18233	0.999884	No
Brain-Spinalcord(cervicalc-1)	125	LINC01123	ENSG00000204588.5	2	109988395	109996140	-0.0308888	0.0241117	0.203046	18233	0.999884	No
Brain-Spinalcord(cervicalc-1)	125	MALL	ENSG00000144063.3	2	110083870	110116566	0.0259402	0.0233811	0.26982	18233	0.999884	No
Brain-Spinalcord(cervicalc-1)	125	NPHP1	ENSG00000144061.12	2	110122311	110205066	-0.00984518	0.00654163	0.135383	18233	0.999884	No
Brain-Spinalcord(cervicalc-1)	125	LINC00116	ENSG00000175701.10	2	110211529	110245311	0.00112494	0.00610974	0.854279	18233	0.999884	No
Brain-Spinalcord(cervicalc-1)	125	LINC01106	ENSG00000175772.10	2	110375138	110383111	0.00512565	0.0205237	0.803284	18233	0.999884	No
Brain-Spinalcord(cervicalc-1)	125	BUB1	ENSG00000169679.14	2	110637698	110678114	0.0130483	0.017295	0.452297	18233	0.999884	No
Brain-Spinalcord(cervicalc-1)	125	BCL2L11	ENSG00000153094.22	2	111119378	111168447	-0.001558	0.00670658	0.816759	18233	0.999884	No
Brain-Spinalcord(cervicalc-1)	125	MIR4435-2HG	ENSG00000172965.14	2	111196350	111495100	-0.00649699	0.0114003	0.569988	18233	0.999884	No
Brain-Spinalcord(cervicalc-1)	125	ANAPC1	ENSG00000153107.11	2	111766271	111884690	-0.00260713	0.00377898	0.491806	18233	0.999884	No
Brain-Spinalcord(cervicalc-1)	125	MERTK	ENSG00000153208.16	2	111898479	112029561	-0.00989312	0.0087638	0.261578	18233	0.999884	No
Brain-Spinalcord(cervicalc-1)	125	TMEM87B	ENSG00000153214.9	2	112055223	112119318	-0.00453717	0.00438197	0.302898	18233	0.999884	No
Brain-Spinalcord(cervicalc-1)	125	FBLN7	ENSG00000144152.12	2	112138385	112188216	0.00967661	0.0142768	0.499428	18233	0.999884	No
Brain-Spinalcord(cervicalc-1)	125	ZC3H8	ENSG00000144161.12	2	112211525	112255136	0.00130486	0.00418508	0.755833	18233	0.999884	No
Brain-Spinalcord(cervicalc-1)	125	ZC3H6	ENSG00000188177.13	2	112275594	112340063	0.000350848	0.00542174	0.948529	18233	0.999884	No
Brain-Spinalcord(cervicalc-1)	125	RGPD8	ENSG00000169629.11	2	112370092	112434488	0.00990574	0.0154346	0.522436	18233	0.999884	No
Brain-Spinalcord(cervicalc-1)	125	TTL	ENSG00000114999.7	2	112482154	112541739	-0.00229327	0.00462918	0.621377	18233	0.999884	No
Brain-Spinalcord(cervicalc-1)	125	POLR1B	ENSG00000125630.15	2	112541915	112577150	-0.012094	0.0064773	0.0647257	18233	0.999884	No
Brain-Spinalcord(cervicalc-1)	125	CHCHD5	ENSG00000125611.15	2	112584240	112589275	0.00709719	0.00594187	0.23505	18233	0.999884	No
Brain-Spinalcord(cervicalc-1)	125	AC012442.6	ENSG00000228251.1	2	112590796	112591939	-0.0385381	0.0200902	0.0578482	18233	0.999884	No
Brain-Spinalcord(cervicalc-1)	125	AC079922.3	ENSG00000237753.1	2	112641832	112645690	0.00437179	0.00995074	0.661333	18233	0.999884	No
Brain-Spinalcord(cervicalc-1)	125	SLC20A1	ENSG00000144136.10	2	112645857	112663827	0.000324811	0.00457844	0.94358	18233	0.999884	No
Brain-Spinalcord(cervicalc-1)	125	CKAP2L	ENSG00000169607.12	2	112736607	112764677	0.0329127	0.0320332	0.306613	18233	0.999884	No
Brain-Spinalcord(cervicalc-1)	125	IL1A	ENSG00000115008.5	2	112773915	112784590	-0.00735972	0.0198038	0.710931	18233	0.999884	No
Brain-Spinalcord(cervicalc-1)	125	IL1B	ENSG00000125538.11	2	112829751	112836903	0.0105656	0.0264054	0.689888	18233	0.999884	No
Brain-Spinalcord(cervicalc-1)	125	IL1RN	ENSG00000136689.18	2	113107214	113134016	0.00823355	0.0232065	0.723469	18233	0.999884	No
Brain-Spinalcord(cervicalc-1)	125	PSD4	ENSG00000125637.15	2	113157325	113209396	-0.020386	0.00686021	0.00368753	18233	0.999884	No
Brain-Spinalcord(cervicalc-1)	125	PAX8	ENSG00000125618.16	2	113215997	113278950	0.0330877	0.0193456	0.090212	18233	0.999884	No
Brain-Spinalcord(cervicalc-1)	125	CBWD2	ENSG00000136682.14	2	113437691	113496189	0.00727725	0.00501185	0.149538	18233	0.999884	No
Brain-Spinalcord(cervicalc-1)	125	FOXD4L1	ENSG00000184492.6	2	113498665	113501155	-0.00124826	0.0260082	0.961813	18233	0.999884	No
Brain-Spinalcord(cervicalc-1)	125	PGM5P4-AS1	ENSG00000231943.7	2	113527568	113542672	0.0147281	0.0364637	0.687115	18233	0.999884	No
Brain-Spinalcord(cervicalc-1)	125	FAM138B	ENSG00000226516.7	2	113577382	113578852	-0.0618469	0.0294502	0.0381669	18233	0.999884	No
Brain-Spinalcord(cervicalc-1)	125	RABL2A	ENSG00000144134.18	2	113627229	113643396	0.000617608	0.00467587	0.895176	18233	0.999884	No
Brain-Spinalcord(cervicalc-1)	125	SLC35F5	ENSG00000115084.13	2	113712792	113756823	-0.0101489	0.00589532	0.0881586	18233	0.999884	No
Brain-Spinalcord(cervicalc-1)	125	AC024704.2	ENSG00000244063.1	2	113829390	113831048	-0.0311495	0.0261102	0.23561	18233	0.999884	No
Brain-Spinalcord(cervicalc-1)	125	AC104653.1	ENSG00000228857.2	2	113831120	113843356	-0.0239837	0.0208358	0.252364	18233	0.999884	No
Brain-Spinalcord(cervicalc-1)	125	RP11-141B14.1	ENSG00000270019.1	2	113888203	113889750	-0.00011448	0.0299433	0.996957	18233	0.999884	No
Brain-Spinalcord(cervicalc-1)	125	ACTR3	ENSG00000115091.11	2	113889960	113962596	-0.00290389	0.00355856	0.416366	18233	0.999884	No
Brain-Spinalcord(cervicalc-1)	125	DPP10	ENSG00000175497.16	2	114442299	115845752	-0.00179107	0.00702383	0.799232	18233	0.999884	No
Brain-Spinalcord(cervicalc-1)	125	DDX18	ENSG00000088205.12	2	117814650	117832379	-0.00258524	0.00285776	0.367769	18233	0.999884	No
Brain-Spinalcord(cervicalc-1)	125	AC009404.2	ENSG00000236255.1	2	117833937	117841658	0.00810421	0.00636479	0.205782	18233	0.999884	No
Brain-Spinalcord(cervicalc-1)	125	CCDC93	ENSG00000125633.10	2	117915478	118014133	0.000413004	0.00331937	0.901223	18233	0.999884	No
Brain-Spinalcord(cervicalc-1)	125	INSIG2	ENSG00000125629.14	2	118088452	118110997	0.00260339	0.00417379	0.534172	18233	0.999884	No
Brain-Spinalcord(cervicalc-1)	125	AC093901.1	ENSG00000226856.5	2	118132128	118186386	0.0294456	0.0316259	0.354001	18233	0.999884	No
Brain-Spinalcord(cervicalc-1)	125	LINC01956	ENSG00000258910.2	2	118833700	118835110	0.0254336	0.0248345	0.308177	18233	0.999884	No
Brain-Spinalcord(cervicalc-1)	125	EN1	ENSG00000163064.6	2	118842171	118847678	-1.75486e-05	0.0178361	0.999217	18233	0.999956	No
Brain-Spinalcord(cervicalc-1)	125	MARCO	ENSG00000019169.10	2	118942166	118994660	0.0697926	0.0284695	0.0159094	18233	0.999884	No
Brain-Spinalcord(cervicalc-1)	125	C1QL2	ENSG00000144119.3	2	119156243	119158889	-0.00998206	0.0138009	0.471142	18233	0.999884	No
Brain-Spinalcord(cervicalc-1)	125	STEAP3	ENSG00000115107.19	2	119223831	119265652	0.001463	0.00993117	0.883172	18233	0.999884	No
Brain-Spinalcord(cervicalc-1)	125	C2orf76	ENSG00000186132.14	2	119302225	119366828	0.00326218	0.00386538	0.400655	18233	0.999884	No
Brain-Spinalcord(cervicalc-1)	125	DBI	ENSG00000155368.16	2	119366921	119372560	-0.00351136	0.00474222	0.460713	18233	0.999884	No
Brain-Spinalcord(cervicalc-1)	125	TMEM37	ENSG00000171227.6	2	119429901	119438520	-0.00894256	0.00965107	0.356307	18233	0.999884	No
Brain-Spinalcord(cervicalc-1)	125	SCTR	ENSG00000080293.9	2	119439843	119525301	-0.0110287	0.0308386	0.721354	18233	0.999884	No
Brain-Spinalcord(cervicalc-1)	125	CFAP221	ENSG00000163075.12	2	119544432	119662251	-0.00133487	0.00820731	0.871118	18233	0.999884	No
Brain-Spinalcord(cervicalc-1)	125	TMEM177	ENSG00000144120.12	2	119679167	119686507	-0.015059	0.00615814	0.0161663	18233	0.999884	No
Brain-Spinalcord(cervicalc-1)	125	PTPN4	ENSG00000088179.8	2	119759631	119983818	-0.00144026	0.00412574	0.727733	18233	0.999884	No
Brain-Spinalcord(cervicalc-1)	125	EPB41L5	ENSG00000115109.13	2	120013005	120179119	0.0072398	0.00415515	0.0844289	18233	0.999884	No
Brain-Spinalcord(cervicalc-1)	125	TMEM185B	ENSG00000226479.3	2	120221278	120223408	-0.00312646	0.00500393	0.533484	18233	0.999884	No
Brain-Spinalcord(cervicalc-1)	125	RALB	ENSG00000144118.13	2	120240064	120294713	0.00651032	0.00367605	0.0795171	18233	0.999884	No
Brain-Spinalcord(cervicalc-1)	125	INHBB	ENSG00000163083.5	2	120346143	120351808	-0.0148699	0.0135234	0.274084	18233	0.999884	No
Brain-Spinalcord(cervicalc-1)	125	GLI2	ENSG00000074047.21	2	120735623	120992653	0.00867338	0.0127562	0.498073	18233	0.999884	No
Brain-Spinalcord(cervicalc-1)	125	TFCP2L1	ENSG00000115112.7	2	121216587	121285207	-0.00910242	0.0172534	0.598931	18233	0.999884	No
Brain-Spinalcord(cervicalc-1)	125	CLASP1	ENSG00000074054.17	2	121337776	121649587	0.00406408	0.00354999	0.254938	18233	0.999884	No
Brain-Spinalcord(cervicalc-1)	125	NIFK	ENSG00000155438.11	2	121726945	121736923	-0.00160306	0.00368333	0.664312	18233	0.999884	No
Brain-Spinalcord(cervicalc-1)	125	TSN	ENSG00000211460.11	2	121737103	121767853	0.0005835	0.00240421	0.808721	18233	0.999884	No
Brain-Spinalcord(cervicalc-1)	125	CNTNAP5	ENSG00000155052.14	2	124025287	124915287	-0.019243	0.0166302	0.249903	18233	0.999884	No
Brain-Spinalcord(cervicalc-1)	125	GYPC	ENSG00000136732.14	2	126655933	126696675	0.00374746	0.0063864	0.558631	18233	0.999884	No
Brain-Spinalcord(cervicalc-1)	125	RP11-521O16.1	ENSG00000260634.1	2	127024252	127025210	-0.0196331	0.0158242	0.217536	18233	0.999884	No
Brain-Spinalcord(cervicalc-1)	125	RP11-521O16.2	ENSG00000260163.1	2	127025724	127029686	0.0326417	0.021084	0.124647	18233	0.999884	No
Brain-Spinalcord(cervicalc-1)	125	BIN1	ENSG00000136717.14	2	127048027	127107355	-0.00960357	0.00528752	0.0722371	18233	0.999884	No
Brain-Spinalcord(cervicalc-1)	125	CYP27C1	ENSG00000186684.12	2	127184120	127220078	0.0070948	0.0177331	0.68992	18233	0.999884	No
Brain-Spinalcord(cervicalc-1)	125	ERCC3	ENSG00000163161.12	2	127257290	127294176	-0.000581876	0.00332975	0.861619	18233	0.999884	No
Brain-Spinalcord(cervicalc-1)	125	MAP3K2	ENSG00000169967.16	2	127298730	127388465	0.000594632	0.00380182	0.876018	18233	0.999884	No
Brain-Spinalcord(cervicalc-1)	125	AC068282.3	ENSG00000236682.1	2	127389130	127400580	0.0270023	0.0345385	0.436124	18233	0.999884	No
Brain-Spinalcord(cervicalc-1)	125	PROC	ENSG00000115718.17	2	127418427	127429246	-0.0277227	0.0198485	0.165501	18233	0.999884	No
Brain-Spinalcord(cervicalc-1)	125	IWS1	ENSG00000163166.14	2	127436207	127526886	-0.00502063	0.00293566	0.0902357	18233	0.999884	No
Brain-Spinalcord(cervicalc-1)	125	MYO7B	ENSG00000169994.18	2	127535802	127637728	0.0103264	0.0131698	0.434785	18233	0.999884	No
Brain-Spinalcord(cervicalc-1)	125	LIMS2	ENSG00000072163.19	2	127638381	127681786	0.00275133	0.0074296	0.711904	18233	0.999884	No
Brain-Spinalcord(cervicalc-1)	125	GPR17	ENSG00000144230.16	2	127645864	127652639	0.0044237	0.0133572	0.741177	18233	0.999884	No
Brain-Spinalcord(cervicalc-1)	125	WDR33	ENSG00000136709.11	2	127701022	127811187	0.00180411	0.0026357	0.495203	18233	0.999884	No
Brain-Spinalcord(cervicalc-1)	125	POLR2D	ENSG00000144231.10	2	127843551	127858157	0.00163567	0.0039626	0.680628	18233	0.999884	No
Brain-Spinalcord(cervicalc-1)	125	AMMECR1L	ENSG00000144233.9	2	127861630	127885922	-0.0017358	0.00363554	0.634051	18233	0.999884	No
Brain-Spinalcord(cervicalc-1)	125	RP11-395A13.2	ENSG00000272667.1	2	127886556	127887185	0.00565031	0.010026	0.574275	18233	0.999884	No
Brain-Spinalcord(cervicalc-1)	125	SAP130	ENSG00000136715.17	2	127941217	128028120	-0.00185008	0.00322573	0.56753	18233	0.999884	No
Brain-Spinalcord(cervicalc-1)	125	UGGT1	ENSG00000136731.12	2	128091200	128195677	-0.00468677	0.00311165	0.135077	18233	0.999884	No
Brain-Spinalcord(cervicalc-1)	125	HS6ST1	ENSG00000136720.6	2	128236716	128318577	-0.00191131	0.00492711	0.698879	18233	0.999884	No
Brain-Spinalcord(cervicalc-1)	125	LINC01854	ENSG00000204460.3	2	129242173	129273848	0.029236	0.0317173	0.358803	18233	0.999884	No
Brain-Spinalcord(cervicalc-1)	125	RAB6C	ENSG00000222014.5	2	129980467	129982738	0.00738612	0.017539	0.674541	18233	0.999884	No
Brain-Spinalcord(cervicalc-1)	125	CCDC74B	ENSG00000152076.18	2	130139418	130145134	-0.0115559	0.00897162	0.200614	18233	0.999884	No
Brain-Spinalcord(cervicalc-1)	125	SMPD4	ENSG00000136699.19	2	130151392	130182626	-0.00300094	0.0031453	0.342266	18233	0.999884	No
Brain-Spinalcord(cervicalc-1)	125	MZT2B	ENSG00000152082.13	2	130182751	130190729	0.00541634	0.00410715	0.190175	18233	0.999884	No
Brain-Spinalcord(cervicalc-1)	125	CCDC115	ENSG00000136710.9	2	130338241	130342224	0.00135023	0.00283574	0.634977	18233	0.999884	No
Brain-Spinalcord(cervicalc-1)	125	IMP4	ENSG00000136718.9	2	130342350	130346624	0.000323254	0.00326165	0.921246	18233	0.999884	No
Brain-Spinalcord(cervicalc-1)	125	PTPN18	ENSG00000072135.12	2	130356007	130375409	0.00041115	0.00381069	0.91429	18233	0.999884	No
Brain-Spinalcord(cervicalc-1)	125	CFC1	ENSG00000136698.8	2	130592168	130599575	0.0139538	0.0284213	0.624498	18233	0.999884	No
Brain-Spinalcord(cervicalc-1)	125	AMER3	ENSG00000178171.10	2	130755435	130768134	-0.0205772	0.012397	0.0999877	18233	0.999884	No
Brain-Spinalcord(cervicalc-1)	125	ARHGEF4	ENSG00000136002.18	2	130913986	131047263	-0.00992304	0.00579784	0.0899972	18233	0.999884	No
Brain-Spinalcord(cervicalc-1)	125	FAM168B	ENSG00000152102.17	2	131047876	131093460	0.00165877	0.00282102	0.557817	18233	0.999884	No
Brain-Spinalcord(cervicalc-1)	125	PLEKHB2	ENSG00000115762.16	2	131104847	131353709	0.00507339	0.00307448	0.101956	18233	0.999884	No
Brain-Spinalcord(cervicalc-1)	125	WTH3DI	ENSG00000233087.7	2	131361111	131364142	0.00350174	0.0191784	0.85548	18233	0.999884	No
Brain-Spinalcord(cervicalc-1)	125	RP11-109E12.1	ENSG00000273073.1	2	131461821	131463615	0.0368421	0.0319657	0.251763	18233	0.999884	No
Brain-Spinalcord(cervicalc-1)	125	MZT2A	ENSG00000173272.15	2	131464900	131492743	0.00298907	0.00567577	0.599578	18233	0.999884	No
Brain-Spinalcord(cervicalc-1)	125	TUBA3D	ENSG00000075886.10	2	131476093	131482934	-0.0403383	0.0229988	0.0824168	18233	0.999884	No
Brain-Spinalcord(cervicalc-1)	125	CCDC74A	ENSG00000163040.14	2	131527833	131533666	0.00279596	0.00915475	0.760669	18233	0.999884	No
Brain-Spinalcord(cervicalc-1)	125	AC103564.7	ENSG00000229203.1	2	131829801	131832031	0.0179884	0.0333628	0.59093	18233	0.999884	No
Brain-Spinalcord(cervicalc-1)	125	ANKRD30BL	ENSG00000163046.15	2	132147591	132257969	0.00596877	0.0240119	0.804184	18233	0.999884	No
Brain-Spinalcord(cervicalc-1)	125	RP11-725P16.2	ENSG00000272769.1	2	132345616	132347297	0.0111122	0.0244418	0.650325	18233	0.999884	No
Brain-Spinalcord(cervicalc-1)	125	GPR39	ENSG00000183840.6	2	132416574	132646559	0.0353126	0.0220839	0.11288	18233	0.999884	No
Brain-Spinalcord(cervicalc-1)	125	LYPD1	ENSG00000150551.10	2	132644853	132671579	-0.00171472	0.0110414	0.87689	18233	0.999884	No
Brain-Spinalcord(cervicalc-1)	125	NCKAP5	ENSG00000176771.16	2	132671799	133568463	-0.00937172	0.00831467	0.262306	18233	0.999884	No
Brain-Spinalcord(cervicalc-1)	125	MGAT5	ENSG00000152127.8	2	134119983	134454621	0.00137405	0.00435895	0.753229	18233	0.999884	No
Brain-Spinalcord(cervicalc-1)	125	TMEM163	ENSG00000152128.13	2	134455759	134719000	-0.00906914	0.00817909	0.27009	18233	0.999884	No
Brain-Spinalcord(cervicalc-1)	125	ACMSD	ENSG00000153086.13	2	134838547	134902034	0.00239613	0.0271585	0.929867	18233	0.999884	No
Brain-Spinalcord(cervicalc-1)	125	CCNT2	ENSG00000082258.12	2	134918235	134959342	-0.00121042	0.00368869	0.743468	18233	0.999884	No
Brain-Spinalcord(cervicalc-1)	125	MAP3K19	ENSG00000176601.12	2	134964491	135047458	0.00689914	0.0223858	0.758559	18233	0.999884	No
Brain-Spinalcord(cervicalc-1)	125	RAB3GAP1	ENSG00000115839.17	2	135052265	135176394	-0.00135228	0.00259565	0.603498	18233	0.999884	No
Brain-Spinalcord(cervicalc-1)	125	ZRANB3	ENSG00000121988.17	2	135136916	135531236	0.00860011	0.00482166	0.0774273	18233	0.999884	No
Brain-Spinalcord(cervicalc-1)	125	R3HDM1	ENSG00000048991.16	2	135531455	135725270	0.00208308	0.00391813	0.596112	18233	0.999884	No
Brain-Spinalcord(cervicalc-1)	125	UBXN4	ENSG00000144224.16	2	135741619	135785055	6.56527e-05	0.00234273	0.977697	18233	0.999884	No
Brain-Spinalcord(cervicalc-1)	125	MCM6	ENSG00000076003.4	2	135839626	135876426	0.00397741	0.00549644	0.470931	18233	0.999884	No
Brain-Spinalcord(cervicalc-1)	125	DARS	ENSG00000115866.10	2	135906677	135985877	-0.00299919	0.00412407	0.468728	18233	0.999884	No
Brain-Spinalcord(cervicalc-1)	125	CXCR4	ENSG00000121966.6	2	136114349	136118165	-0.00414218	0.0162532	0.799344	18233	0.999884	No
Brain-Spinalcord(cervicalc-1)	125	THSD7B	ENSG00000144229.11	2	136765545	137677717	0.0121299	0.0130426	0.354533	18233	0.999884	No
Brain-Spinalcord(cervicalc-1)	125	HNMT	ENSG00000150540.13	2	137964020	138016364	0.00298514	0.0052979	0.574349	18233	0.999884	No
Brain-Spinalcord(cervicalc-1)	125	AC097721.2	ENSG00000228043.5	2	138418284	138501698	0.00395498	0.0243199	0.871134	18233	0.999884	No
Brain-Spinalcord(cervicalc-1)	125	SPOPL	ENSG00000144228.8	2	138501801	138573547	-0.0014657	0.00423471	0.729962	18233	0.999884	No
Brain-Spinalcord(cervicalc-1)	125	NXPH2	ENSG00000144227.4	2	138670772	138780348	0.0416442	0.030345	0.172934	18233	0.999884	No
Brain-Spinalcord(cervicalc-1)	125	AC062021.1	ENSG00000226939.1	2	139366165	139379147	0.0220627	0.0252109	0.383541	18233	0.999884	No
Brain-Spinalcord(cervicalc-1)	125	LRP1B	ENSG00000168702.17	2	140231423	142131701	-0.00318327	0.00636817	0.618231	18233	0.999884	No
Brain-Spinalcord(cervicalc-1)	125	KYNU	ENSG00000115919.14	2	142877498	143055832	-0.00271591	0.0116793	0.816579	18233	0.999884	No
Brain-Spinalcord(cervicalc-1)	125	ARHGAP15	ENSG00000075884.13	2	143091362	143768352	-0.000922382	0.00692576	0.89431	18233	0.999884	No
Brain-Spinalcord(cervicalc-1)	125	GTDC1	ENSG00000121964.14	2	143938068	144332568	-0.00639278	0.00450793	0.159174	18233	0.999884	No
Brain-Spinalcord(cervicalc-1)	125	ZEB2	ENSG00000169554.18	2	144364364	144524583	-0.00361238	0.00486761	0.459701	18233	0.999884	No
Brain-Spinalcord(cervicalc-1)	125	ACVR2A	ENSG00000121989.14	2	147844517	147930396	-0.000581508	0.00502167	0.908037	18233	0.999884	No
Brain-Spinalcord(cervicalc-1)	125	ORC4	ENSG00000115947.13	2	147930827	148020763	0.00465088	0.0036473	0.205122	18233	0.999884	No
Brain-Spinalcord(cervicalc-1)	125	MBD5	ENSG00000204406.12	2	148021011	148516971	0.00525518	0.00310217	0.0932808	18233	0.999884	No
Brain-Spinalcord(cervicalc-1)	125	EPC2	ENSG00000135999.11	2	148644440	148787568	-0.00227385	0.00323676	0.483946	18233	0.999884	No
Brain-Spinalcord(cervicalc-1)	125	KIF5C	ENSG00000168280.16	2	148875250	149026759	-0.00045425	0.00410152	0.912029	18233	0.999884	No
Brain-Spinalcord(cervicalc-1)	125	LYPD6B	ENSG00000150556.16	2	149038107	149215262	-0.00260142	0.0268221	0.922924	18233	0.999884	No
Brain-Spinalcord(cervicalc-1)	125	LYPD6	ENSG00000187123.14	2	149329985	149474148	-0.00443799	0.0100704	0.660357	18233	0.999884	No
Brain-Spinalcord(cervicalc-1)	125	MMADHC	ENSG00000168288.12	2	149569634	149587195	-0.00111126	0.00264708	0.675503	18233	0.999884	No
Brain-Spinalcord(cervicalc-1)	125	LINC01931	ENSG00000162947.4	2	149767506	149859191	0.00163097	0.0413086	0.968582	18233	0.999884	No
Brain-Spinalcord(cervicalc-1)	125	RND3	ENSG00000115963.13	2	150468195	150539011	0.00576431	0.00985626	0.559936	18233	0.999884	No
Brain-Spinalcord(cervicalc-1)	125	RBM43	ENSG00000184898.6	2	151247940	151261879	-0.00518144	0.00786648	0.511575	18233	0.999884	No
Brain-Spinalcord(cervicalc-1)	125	NMI	ENSG00000123609.10	2	151270465	151290057	-0.0140284	0.00751297	0.0647137	18233	0.999884	No
Brain-Spinalcord(cervicalc-1)	125	TNFAIP6	ENSG00000123610.4	2	151357592	151380048	-0.00593861	0.0139754	0.671772	18233	0.999884	No
Brain-Spinalcord(cervicalc-1)	125	RIF1	ENSG00000080345.17	2	151409883	151508004	-0.00138156	0.00390623	0.7243	18233	0.999884	No
Brain-Spinalcord(cervicalc-1)	125	NEB	ENSG00000183091.19	2	151485336	151734487	0.00449642	0.0157317	0.775591	18233	0.999884	No
Brain-Spinalcord(cervicalc-1)	125	ARL5A	ENSG00000162980.16	2	151788984	151828492	-0.00267361	0.00453315	0.556623	18233	0.999884	No
Brain-Spinalcord(cervicalc-1)	125	CACNB4	ENSG00000182389.19	2	151832768	152099475	-0.00188444	0.00688035	0.78472	18233	0.999884	No
Brain-Spinalcord(cervicalc-1)	125	STAM2	ENSG00000115145.9	2	152116801	152175992	-0.00122556	0.00296881	0.680603	18233	0.999884	No
Brain-Spinalcord(cervicalc-1)	125	FMNL2	ENSG00000157827.19	2	152335237	152649834	-0.00158232	0.00473702	0.739034	18233	0.999884	No
Brain-Spinalcord(cervicalc-1)	125	PRPF40A	ENSG00000196504.15	2	152651593	152717892	-0.00275183	0.0028435	0.335431	18233	0.999884	No
Brain-Spinalcord(cervicalc-1)	125	ARL6IP6	ENSG00000177917.10	2	152717998	152761253	-0.0072533	0.00650347	0.267319	18233	0.999884	No
Brain-Spinalcord(cervicalc-1)	125	RPRM	ENSG00000177519.3	2	153477338	153478808	-0.00762385	0.0111364	0.495141	18233	0.999884	No
Brain-Spinalcord(cervicalc-1)	125	GALNT13	ENSG00000144278.14	2	153871913	154453849	0.00547225	0.00483553	0.260399	18233	0.999884	No
Brain-Spinalcord(cervicalc-1)	125	KCNJ3	ENSG00000162989.4	2	154698299	154858352	-0.0115105	0.0105845	0.279362	18233	0.999884	No
Brain-Spinalcord(cervicalc-1)	125	LINC01876	ENSG00000226383.6	2	156011530	156254950	0.0193147	0.0409972	0.63855	18233	0.999884	No
Brain-Spinalcord(cervicalc-1)	125	NR4A2	ENSG00000153234.13	2	156324432	156342348	0.0106535	0.0210142	0.613262	18233	0.999884	No
Brain-Spinalcord(cervicalc-1)	125	GPD2	ENSG00000115159.15	2	156435290	156613735	0.000556108	0.00425579	0.896291	18233	0.999884	No
Brain-Spinalcord(cervicalc-1)	125	GALNT5	ENSG00000136542.8	2	157257598	157314211	0.0380556	0.0270711	0.162803	18233	0.999884	No
Brain-Spinalcord(cervicalc-1)	125	ERMN	ENSG00000136541.14	2	157318625	157327713	0.000378589	0.00510467	0.941023	18233	0.999884	No
Brain-Spinalcord(cervicalc-1)	125	CYTIP	ENSG00000115165.9	2	157414619	157488961	-0.00507095	0.00996574	0.611954	18233	0.999884	No
Brain-Spinalcord(cervicalc-1)	125	ACVR1C	ENSG00000123612.15	2	157526767	157629005	-0.00404326	0.00775098	0.603037	18233	0.999884	No
Brain-Spinalcord(cervicalc-1)	125	AC019186.1	ENSG00000234584.1	2	157725708	157736005	0.00529985	0.0190457	0.781363	18233	0.999884	No
Brain-Spinalcord(cervicalc-1)	125	ACVR1	ENSG00000115170.13	2	157736444	157875862	-0.00364292	0.00489757	0.458678	18233	0.999884	No
Brain-Spinalcord(cervicalc-1)	125	UPP2	ENSG00000007001.12	2	157876702	158136154	0.00968873	0.0116123	0.406014	18233	0.999884	No
Brain-Spinalcord(cervicalc-1)	125	RP11-546J1.1	ENSG00000270557.1	2	157877683	157878565	0.00953058	0.0144105	0.509855	18233	0.999884	No
Brain-Spinalcord(cervicalc-1)	125	RP11-1152H14.1	ENSG00000271320.1	2	157917712	157918371	0.0167576	0.0170109	0.326879	18233	0.999884	No
Brain-Spinalcord(cervicalc-1)	125	CCDC148	ENSG00000153237.17	2	158171081	158456753	0.0126577	0.00719478	0.0814986	18233	0.999884	No
Brain-Spinalcord(cervicalc-1)	125	PKP4	ENSG00000144283.21	2	158456964	158682879	-0.00112041	0.00708144	0.874595	18233	0.999884	No
Brain-Spinalcord(cervicalc-1)	125	DAPL1	ENSG00000163331.11	2	158795317	158853754	-0.0100604	0.0209352	0.631856	18233	0.999884	No
Brain-Spinalcord(cervicalc-1)	125	TANC1	ENSG00000115183.14	2	158968671	159232659	-0.00957355	0.00571185	0.0967541	18233	0.999884	No
Brain-Spinalcord(cervicalc-1)	125	WDSUB1	ENSG00000196151.10	2	159235793	159286799	0.0103458	0.0066338	0.121932	18233	0.999884	No
Brain-Spinalcord(cervicalc-1)	125	BAZ2B	ENSG00000123636.17	2	159318979	159615560	2.10129e-05	0.00401916	0.995839	18233	0.999884	No
Brain-Spinalcord(cervicalc-1)	125	AC009961.3	ENSG00000226266.6	2	159670708	159712435	-0.000767899	0.0193208	0.968374	18233	0.999884	No
Brain-Spinalcord(cervicalc-1)	125	MARCH7	ENSG00000136536.14	2	159712457	159768629	-0.00241024	0.00389562	0.537478	18233	0.999884	No
Brain-Spinalcord(cervicalc-1)	125	CD302	ENSG00000241399.6	2	159771028	159798255	0.0112483	0.00731583	0.12723	18233	0.999884	No
Brain-Spinalcord(cervicalc-1)	125	LY75	ENSG00000054219.10	2	159803355	159904749	-0.00220228	0.0081775	0.788231	18233	0.999884	No
Brain-Spinalcord(cervicalc-1)	125	PLA2R1	ENSG00000153246.12	2	159932006	160062610	0.0198885	0.0110469	0.0747295	18233	0.999884	No
Brain-Spinalcord(cervicalc-1)	125	ITGB6	ENSG00000115221.10	2	160099666	160271888	-0.0263062	0.0254683	0.304071	18233	0.999884	No
Brain-Spinalcord(cervicalc-1)	125	RBMS1	ENSG00000153250.19	2	160272151	160493794	-0.00215774	0.00457615	0.638268	18233	0.999884	No
Brain-Spinalcord(cervicalc-1)	125	TANK	ENSG00000136560.13	2	161136908	161236221	4.30361e-05	0.00415075	0.991748	18233	0.999884	No
Brain-Spinalcord(cervicalc-1)	125	LINC01806	ENSG00000227403.1	2	161244739	161249050	-0.0500307	0.0378848	0.189562	18233	0.999884	No
Brain-Spinalcord(cervicalc-1)	125	PSMD14	ENSG00000115233.11	2	161308038	161411717	4.40835e-05	0.0028407	0.987649	18233	0.999884	No
Brain-Spinalcord(cervicalc-1)	125	TBR1	ENSG00000136535.14	2	161416094	161425870	0.0568368	0.0304281	0.0646183	18233	0.999884	No
Brain-Spinalcord(cervicalc-1)	125	SLC4A10	ENSG00000144290.16	2	161427453	161985282	-0.00386399	0.00953933	0.686274	18233	0.999884	No
Brain-Spinalcord(cervicalc-1)	125	DPP4	ENSG00000197635.9	2	161992241	162074542	-0.0202558	0.0161031	0.21128	18233	0.999884	No
Brain-Spinalcord(cervicalc-1)	125	FAP	ENSG00000078098.13	2	162173723	162245151	0.00205454	0.0151497	0.892389	18233	0.999884	No
Brain-Spinalcord(cervicalc-1)	125	IFIH1	ENSG00000115267.5	2	162267079	162318703	-0.0148688	0.00934523	0.114662	18233	0.999884	No
Brain-Spinalcord(cervicalc-1)	125	GCA	ENSG00000115271.10	2	162318840	162371406	0.000456344	0.00385143	0.905913	18233	0.999884	No
Brain-Spinalcord(cervicalc-1)	125	FIGN	ENSG00000182263.13	2	163593396	163736012	-0.00342649	0.0110087	0.756237	18233	0.999884	No
Brain-Spinalcord(cervicalc-1)	125	GRB14	ENSG00000115290.9	2	164492816	164621848	-0.00286371	0.0174482	0.869954	18233	0.999884	No
Brain-Spinalcord(cervicalc-1)	125	COBLL1	ENSG00000082438.15	2	164653624	164843679	0.00523051	0.00780931	0.504497	18233	0.999884	No
Brain-Spinalcord(cervicalc-1)	125	SLC38A11	ENSG00000169507.9	2	164896186	164955525	0.00598079	0.0145071	0.681	18233	0.999884	No
Brain-Spinalcord(cervicalc-1)	125	SCN3A	ENSG00000153253.16	2	165087522	165204067	0.00231922	0.00913824	0.800161	18233	0.999884	No
Brain-Spinalcord(cervicalc-1)	125	SCN2A	ENSG00000136531.15	2	165208262	165392310	0.00506075	0.00796888	0.526795	18233	0.999884	No
Brain-Spinalcord(cervicalc-1)	125	CSRNP3	ENSG00000178662.15	2	165469647	165689407	0.00595464	0.00772557	0.442608	18233	0.999884	No
Brain-Spinalcord(cervicalc-1)	125	GALNT3	ENSG00000115339.13	2	165747591	165794682	-0.0130578	0.0118766	0.274132	18233	0.999884	No
Brain-Spinalcord(cervicalc-1)	125	AC009495.2	ENSG00000235192.1	2	165794851	165810010	-0.0170246	0.0260015	0.514085	18233	0.999884	No
Brain-Spinalcord(cervicalc-1)	125	TTC21B	ENSG00000123607.14	2	165857475	165953843	-0.00376061	0.00352546	0.2886	18233	0.999884	No
Brain-Spinalcord(cervicalc-1)	125	SCN1A	ENSG00000144285.17	2	165989160	166149180	-0.00606745	0.00915092	0.508784	18233	0.999884	No
Brain-Spinalcord(cervicalc-1)	125	SCN9A	ENSG00000169432.14	2	166195185	166375993	0.00105947	0.0132829	0.936582	18233	0.999884	No
Brain-Spinalcord(cervicalc-1)	125	SCN7A	ENSG00000136546.13	2	166403573	166494247	-0.0172013	0.0176042	0.330802	18233	0.999884	No
Brain-Spinalcord(cervicalc-1)	125	XIRP2	ENSG00000163092.19	2	166888487	167259753	0.000698949	0.0320341	0.982635	18233	0.999884	No
Brain-Spinalcord(cervicalc-1)	125	B3GALT1	ENSG00000172318.5	2	167868948	167874041	-0.0103171	0.00880558	0.244038	18233	0.999884	No
Brain-Spinalcord(cervicalc-1)	125	STK39	ENSG00000198648.10	2	167954020	168248141	0.000518827	0.00310239	0.867513	18233	0.999884	No
Brain-Spinalcord(cervicalc-1)	125	CERS6	ENSG00000172292.14	2	168455862	168775137	0.00716139	0.00658691	0.279479	18233	0.999884	No
Brain-Spinalcord(cervicalc-1)	125	NOSTRIN	ENSG00000163072.15	2	168786539	168865514	0.00564248	0.0107641	0.601268	18233	0.999884	No
Brain-Spinalcord(cervicalc-1)	125	SPC25	ENSG00000152253.8	2	168834132	168913371	-0.0127083	0.0252152	0.615343	18233	0.999884	No
Brain-Spinalcord(cervicalc-1)	125	DHRS9	ENSG00000073737.16	2	169064789	169096167	-0.0110486	0.0178985	0.538405	18233	0.999884	No
Brain-Spinalcord(cervicalc-1)	125	LRP2	ENSG00000081479.12	2	169127109	169362685	-0.00584771	0.00718905	0.417854	18233	0.999884	No
Brain-Spinalcord(cervicalc-1)	125	BBS5	ENSG00000163093.11	2	169479178	169506655	-0.00247452	0.00407016	0.544549	18233	0.999884	No
Brain-Spinalcord(cervicalc-1)	125	KLHL41	ENSG00000239474.6	2	169509702	169526262	0.0144806	0.01388	0.299264	18233	0.999884	No
Brain-Spinalcord(cervicalc-1)	125	FASTKD1	ENSG00000138399.17	2	169529749	169573875	0.00506407	0.00436455	0.24862	18233	0.999884	No
Brain-Spinalcord(cervicalc-1)	125	PPIG	ENSG00000138398.15	2	169584340	169641406	-0.00278597	0.00332669	0.404273	18233	0.999884	No
Brain-Spinalcord(cervicalc-1)	125	CCDC173	ENSG00000154479.12	2	169645425	169694433	-0.0110522	0.0191042	0.564175	18233	0.999884	No
Brain-Spinalcord(cervicalc-1)	125	PHOSPHO2	ENSG00000144362.11	2	169694454	169701708	-0.00666024	0.0126853	0.600686	18233	0.999884	No
Brain-Spinalcord(cervicalc-1)	125	KLHL23	ENSG00000213160.9	2	169733846	169776989	-0.00827945	0.00625144	0.188299	18233	0.999884	No
Brain-Spinalcord(cervicalc-1)	125	SSB	ENSG00000138385.15	2	169791933	169811756	0.00150347	0.00311172	0.630006	18233	0.999884	No
Brain-Spinalcord(cervicalc-1)	125	METTL5	ENSG00000138382.14	2	169810081	169824931	0.00117368	0.00329567	0.722474	18233	0.999884	No
Brain-Spinalcord(cervicalc-1)	125	UBR3	ENSG00000144357.16	2	169827458	170084131	-0.00727066	0.00351848	0.0412975	18233	0.999884	No
Brain-Spinalcord(cervicalc-1)	125	MYO3B	ENSG00000071909.18	2	170178145	170655171	-0.0129744	0.0207687	0.533544	18233	0.999884	No
Brain-Spinalcord(cervicalc-1)	125	SP5	ENSG00000204335.3	2	170715351	170718078	0.00848222	0.0276969	0.760031	18233	0.999884	No
Brain-Spinalcord(cervicalc-1)	125	AC007405.4	ENSG00000234350.4	2	170723086	170770768	-0.0037512	0.0143981	0.794972	18233	0.999884	No
Brain-Spinalcord(cervicalc-1)	125	AC007405.6	ENSG00000239467.5	2	170771113	170778148	0.00185758	0.00901079	0.837081	18233	0.999884	No
Brain-Spinalcord(cervicalc-1)	125	ERICH2	ENSG00000204334.7	2	170783786	170798971	0.00845536	0.0108927	0.439387	18233	0.999884	No
Brain-Spinalcord(cervicalc-1)	125	GAD1	ENSG00000128683.13	2	170813213	170861151	-0.00398712	0.0165984	0.810644	18233	0.999884	No
Brain-Spinalcord(cervicalc-1)	125	GORASP2	ENSG00000115806.12	2	170928464	170967129	-4.5592e-05	0.00237742	0.984737	18233	0.999884	No
Brain-Spinalcord(cervicalc-1)	125	TLK1	ENSG00000198586.13	2	170990823	171231314	0.005198	0.00325781	0.113653	18233	0.999884	No
Brain-Spinalcord(cervicalc-1)	125	METTL8	ENSG00000123600.19	2	171317405	171434109	-0.00670319	0.0042169	0.11499	18233	0.999884	No
Brain-Spinalcord(cervicalc-1)	125	DCAF17	ENSG00000115827.13	2	171434217	171485052	0.00405437	0.00339426	0.235034	18233	0.999884	No
Brain-Spinalcord(cervicalc-1)	125	CYBRD1	ENSG00000071967.11	2	171522247	171558133	0.00594344	0.00804413	0.461676	18233	0.999884	No
Brain-Spinalcord(cervicalc-1)	125	DYNC1I2	ENSG00000077380.15	2	171687409	171748420	0.00300626	0.00364468	0.411371	18233	0.999884	No
Brain-Spinalcord(cervicalc-1)	125	SLC25A12	ENSG00000115840.13	2	171784370	171991442	-0.00129243	0.00507716	0.799573	18233	0.999884	No
Brain-Spinalcord(cervicalc-1)	125	HAT1	ENSG00000128708.12	2	171922448	171983682	-0.000318887	0.00319771	0.920758	18233	0.999884	No
Brain-Spinalcord(cervicalc-1)	125	METAP1D	ENSG00000172878.13	2	171999583	172082430	0.00530869	0.00571936	0.355476	18233	0.999884	No
Brain-Spinalcord(cervicalc-1)	125	DLX1	ENSG00000144355.14	2	172084740	172089677	0.0225487	0.0279408	0.421516	18233	0.999884	No
Brain-Spinalcord(cervicalc-1)	125	ITGA6	ENSG00000091409.14	2	172427354	172506282	-0.00665545	0.00894679	0.458635	18233	0.999884	No
Brain-Spinalcord(cervicalc-1)	125	PDK1	ENSG00000152256.13	2	172555373	172608669	-0.00138989	0.00870808	0.873501	18233	0.999884	No
Brain-Spinalcord(cervicalc-1)	125	RAPGEF4	ENSG00000091428.17	2	172735274	173052893	0.0103265	0.00810628	0.205568	18233	0.999884	No
Brain-Spinalcord(cervicalc-1)	125	MAP3K20	ENSG00000091436.16	2	173075435	173268010	0.00543954	0.0056125	0.334724	18233	0.999884	No
Brain-Spinalcord(cervicalc-1)	125	CDCA7	ENSG00000144354.13	2	173354820	173368997	-0.00260843	0.0123315	0.832894	18233	0.999884	No
Brain-Spinalcord(cervicalc-1)	125	SP3	ENSG00000172845.14	2	173906459	173965702	-0.000370455	0.0031422	0.906379	18233	0.999884	No
Brain-Spinalcord(cervicalc-1)	125	RP11-394I13.2	ENSG00000271151.1	2	173968351	173969418	-0.0128121	0.0233876	0.585005	18233	0.999884	No
Brain-Spinalcord(cervicalc-1)	125	OLA1	ENSG00000138430.15	2	174072447	174248698	0.00938062	0.00310656	0.00319114	18233	0.999884	No
Brain-Spinalcord(cervicalc-1)	125	LINC01305	ENSG00000231453.1	2	174326027	174330643	-0.0337633	0.0329272	0.307579	18233	0.999884	No
Brain-Spinalcord(cervicalc-1)	125	SP9	ENSG00000217236.1	2	174337567	174338492	-0.00210983	0.0361316	0.953549	18233	0.999884	No
Brain-Spinalcord(cervicalc-1)	125	CIR1	ENSG00000138433.15	2	174348022	174395715	-0.00241144	0.00458386	0.599969	18233	0.999884	No
Brain-Spinalcord(cervicalc-1)	125	SCRN3	ENSG00000144306.14	2	174395730	174429575	0.00299499	0.00302924	0.325129	18233	0.999884	No
Brain-Spinalcord(cervicalc-1)	125	GPR155	ENSG00000163328.13	2	174431571	174487094	0.00246873	0.00757859	0.745274	18233	0.999884	No
Brain-Spinalcord(cervicalc-1)	125	AC010894.3	ENSG00000226853.2	2	174487389	174488386	0.0250619	0.0128667	0.0541596	18233	0.999884	No
Brain-Spinalcord(cervicalc-1)	125	WIPF1	ENSG00000115935.17	2	174559572	174682916	-0.000467487	0.0052667	0.929443	18233	0.999884	No
Brain-Spinalcord(cervicalc-1)	125	CHRNA1	ENSG00000138435.15	2	174747592	174787935	0.0371184	0.0311934	0.236804	18233	0.999884	No
Brain-Spinalcord(cervicalc-1)	125	CHN1	ENSG00000128656.13	2	174799363	175005369	0.00705901	0.00448922	0.118916	18233	0.999884	No
Brain-Spinalcord(cervicalc-1)	125	ATF2	ENSG00000115966.16	2	175072250	175168057	0.00383026	0.00289404	0.188601	18233	0.999884	No
Brain-Spinalcord(cervicalc-1)	125	ATP5G3	ENSG00000154518.9	2	175176258	175184214	0.00164712	0.00318481	0.60614	18233	0.999884	No
Brain-Spinalcord(cervicalc-1)	125	LNPK	ENSG00000144320.13	2	175923892	176002839	0.00392513	0.00298558	0.191532	18233	0.999884	No
Brain-Spinalcord(cervicalc-1)	125	EVX2	ENSG00000174279.4	2	176077472	176083913	-0.00983755	0.0364949	0.788038	18233	0.999884	No
Brain-Spinalcord(cervicalc-1)	125	HOXD9	ENSG00000128709.12	2	176122720	176124937	-0.0372612	0.0198252	0.063004	18233	0.999884	No
Brain-Spinalcord(cervicalc-1)	125	HOXD8	ENSG00000175879.8	2	176129694	176132695	-0.00413835	0.0185725	0.824116	18233	0.999884	No
Brain-Spinalcord(cervicalc-1)	125	HOXD3	ENSG00000128652.11	2	176136612	176173102	-0.00486053	0.00696833	0.48705	18233	0.999884	No
Brain-Spinalcord(cervicalc-1)	125	HOXD4	ENSG00000170166.5	2	176151222	176153226	-0.0143705	0.010436	0.171494	18233	0.999884	No
Brain-Spinalcord(cervicalc-1)	125	HAGLROS	ENSG00000226363.3	2	176178425	176179008	0.00365565	0.0118838	0.758996	18233	0.999884	No
Brain-Spinalcord(cervicalc-1)	125	HOXD1	ENSG00000128645.14	2	176188579	176189918	0.011301	0.00896364	0.210244	18233	0.999884	No
Brain-Spinalcord(cervicalc-1)	125	MTX2	ENSG00000128654.13	2	176269395	176338025	0.00492801	0.00404238	0.225596	18233	0.999884	No
Brain-Spinalcord(cervicalc-1)	125	RP11-324L17.1	ENSG00000272551.1	2	176611437	176612249	-0.0292104	0.0323067	0.36802	18233	0.999884	No
Brain-Spinalcord(cervicalc-1)	125	LINC01116	ENSG00000163364.9	2	176629589	176637709	-0.00556565	0.015221	0.715371	18233	0.999884	No
Brain-Spinalcord(cervicalc-1)	125	HNRNPA3	ENSG00000170144.20	2	177212663	177223958	0.00293807	0.00315616	0.354082	18233	0.999884	No
Brain-Spinalcord(cervicalc-1)	125	NFE2L2	ENSG00000116044.15	2	177227595	177265131	0.000968472	0.0041024	0.813844	18233	0.999884	No
Brain-Spinalcord(cervicalc-1)	125	AGPS	ENSG00000018510.13	2	177392698	177559299	-0.00205722	0.00407637	0.614869	18233	0.999884	No
Brain-Spinalcord(cervicalc-1)	125	TTC30B	ENSG00000196659.9	2	177548998	177553014	-0.0135408	0.00881306	0.127495	18233	0.999884	No
Brain-Spinalcord(cervicalc-1)	125	TTC30A	ENSG00000197557.6	2	177612992	177618966	-0.00575334	0.00704724	0.416158	18233	0.999884	No
Brain-Spinalcord(cervicalc-1)	125	PDE11A	ENSG00000128655.16	2	177623252	178108339	0.00430931	0.00798489	0.590581	18233	0.999884	No
Brain-Spinalcord(cervicalc-1)	125	RBM45	ENSG00000155636.14	2	178112455	178139011	-0.00119417	0.00426811	0.780201	18233	0.999884	No
Brain-Spinalcord(cervicalc-1)	125	OSBPL6	ENSG00000079156.16	2	178194481	178402891	-0.00409475	0.00678148	0.547295	18233	0.999884	No
Brain-Spinalcord(cervicalc-1)	125	PRKRA	ENSG00000180228.12	2	178431414	178451435	0.000788395	0.00267695	0.768959	18233	0.999884	No
Brain-Spinalcord(cervicalc-1)	125	DFNB59	ENSG00000204311.12	2	178451513	178461390	-0.00126587	0.00640494	0.843717	18233	0.999884	No
Brain-Spinalcord(cervicalc-1)	125	FKBP7	ENSG00000079150.17	2	178463664	178478600	0.000740474	0.00699272	0.915874	18233	0.999884	No
Brain-Spinalcord(cervicalc-1)	125	PLEKHA3	ENSG00000116095.10	2	178480468	178516462	0.00381035	0.00372943	0.309316	18233	0.999884	No
Brain-Spinalcord(cervicalc-1)	125	TTN	ENSG00000155657.26	2	178525989	178830802	-0.00131885	0.0124401	0.915776	18233	0.999884	No
Brain-Spinalcord(cervicalc-1)	125	RP11-171I2.3	ENSG00000271401.1	2	178644717	178645179	0.0211491	0.031218	0.49963	18233	0.999884	No
Brain-Spinalcord(cervicalc-1)	125	CCDC141	ENSG00000163492.14	2	178830269	179050086	0.0204311	0.0191668	0.288932	18233	0.999884	No
Brain-Spinalcord(cervicalc-1)	125	SESTD1	ENSG00000187231.13	2	179101692	179264790	-0.000430016	0.00350025	0.902463	18233	0.999884	No
Brain-Spinalcord(cervicalc-1)	125	ZNF385B	ENSG00000144331.18	2	179441982	179861505	0.0105821	0.0138313	0.445969	18233	0.999884	No
Brain-Spinalcord(cervicalc-1)	125	CWC22	ENSG00000163510.13	2	179944876	180007113	0.00390591	0.00361774	0.282818	18233	0.999884	No
Brain-Spinalcord(cervicalc-1)	125	UBE2E3	ENSG00000170035.15	2	180967248	181076537	0.000961734	0.00267892	0.72033	18233	0.999884	No
Brain-Spinalcord(cervicalc-1)	125	ITGA4	ENSG00000115232.13	2	181457207	181536187	0.00122333	0.0129316	0.924816	18233	0.999884	No
Brain-Spinalcord(cervicalc-1)	125	CERKL	ENSG00000188452.13	2	181536676	181657116	-0.00960018	0.0120272	0.426588	18233	0.999884	No
Brain-Spinalcord(cervicalc-1)	125	NEUROD1	ENSG00000162992.3	2	181673088	181680876	-0.0468145	0.0240179	0.0539975	18233	0.999884	No
Brain-Spinalcord(cervicalc-1)	125	SSFA2	ENSG00000138434.16	2	181891888	181930738	-0.00380336	0.00475315	0.42545	18233	0.999884	No
Brain-Spinalcord(cervicalc-1)	125	PPP1R1C	ENSG00000150722.10	2	181954241	182131398	0.0272916	0.0121498	0.0268223	18233	0.999884	No
Brain-Spinalcord(cervicalc-1)	125	PDE1A	ENSG00000115252.18	2	182140036	182523192	-0.00126552	0.0205662	0.951053	18233	0.999884	No
Brain-Spinalcord(cervicalc-1)	125	DNAJC10	ENSG00000077232.17	2	182716041	182794464	-5.04697e-05	0.00352307	0.988598	18233	0.999884	No
Brain-Spinalcord(cervicalc-1)	125	FRZB	ENSG00000162998.4	2	182833275	182867162	0.023847	0.0111852	0.0353828	18233	0.999884	No
Brain-Spinalcord(cervicalc-1)	125	NCKAP1	ENSG00000061676.14	2	182909115	183038858	0.00375218	0.00346649	0.281596	18233	0.999884	No
Brain-Spinalcord(cervicalc-1)	125	DUSP19	ENSG00000162999.12	2	183078559	183100005	0.0176923	0.00719979	0.0156672	18233	0.999884	No
Brain-Spinalcord(cervicalc-1)	125	NUP35	ENSG00000163002.12	2	183117513	183161680	-0.00396289	0.00530921	0.457116	18233	0.999884	No
Brain-Spinalcord(cervicalc-1)	125	RP11-438L19.1	ENSG00000272800.1	2	183214319	183215400	0.00383207	0.019804	0.846948	18233	0.999884	No
Brain-Spinalcord(cervicalc-1)	125	ZNF804A	ENSG00000170396.7	2	184598721	184939492	-0.00474712	0.01397	0.734692	18233	0.999884	No
Brain-Spinalcord(cervicalc-1)	125	FSIP2	ENSG00000188738.14	2	185738895	185833290	0.00592939	0.013396	0.658966	18233	0.999884	No
Brain-Spinalcord(cervicalc-1)	125	LINC01473	ENSG00000237877.6	2	186032891	186083233	0.00632119	0.0137115	0.64576	18233	0.999884	No
Brain-Spinalcord(cervicalc-1)	125	RP11-410E4.1	ENSG00000259915.2	2	186354570	186356773	-0.0109063	0.0165968	0.512564	18233	0.999884	No
Brain-Spinalcord(cervicalc-1)	125	ZC3H15	ENSG00000065548.17	2	186486156	186509363	0.005983	0.00286341	0.0391291	18233	0.999884	No
Brain-Spinalcord(cervicalc-1)	125	ITGAV	ENSG00000138448.11	2	186590065	186680901	-0.00192954	0.0055486	0.728735	18233	0.999884	No
Brain-Spinalcord(cervicalc-1)	125	FAM171B	ENSG00000144369.12	2	186693971	186765965	-0.0031479	0.00593382	0.596906	18233	0.999884	No
Brain-Spinalcord(cervicalc-1)	125	CALCRL	ENSG00000064989.12	2	187343129	187448460	-0.000125983	0.00830893	0.987932	18233	0.999884	No
Brain-Spinalcord(cervicalc-1)	125	TFPI	ENSG00000003436.15	2	187464230	187565760	-0.00473365	0.00971465	0.627103	18233	0.999884	No
Brain-Spinalcord(cervicalc-1)	125	GULP1	ENSG00000144366.15	2	188291669	188595931	-0.00570745	0.00983378	0.562918	18233	0.999884	No
Brain-Spinalcord(cervicalc-1)	125	COL3A1	ENSG00000168542.14	2	188974320	189012746	0.000679449	0.0116571	0.953633	18233	0.999884	No
Brain-Spinalcord(cervicalc-1)	125	COL5A2	ENSG00000204262.11	2	189031896	189179879	0.000844445	0.00872467	0.923083	18233	0.999884	No
Brain-Spinalcord(cervicalc-1)	125	WDR75	ENSG00000115368.9	2	189441433	189475565	-0.00379442	0.00354873	0.287464	18233	0.999884	No
Brain-Spinalcord(cervicalc-1)	125	SLC40A1	ENSG00000138449.10	2	189560579	189583758	-0.00148798	0.006406	0.816783	18233	0.999884	No
Brain-Spinalcord(cervicalc-1)	125	ASNSD1	ENSG00000138381.9	2	189661385	189670831	-0.0117667	0.00425682	0.00676178	18233	0.999884	No
Brain-Spinalcord(cervicalc-1)	125	ANKAR	ENSG00000151687.14	2	189674290	189761193	0.00596063	0.00680706	0.383256	18233	0.999884	No
Brain-Spinalcord(cervicalc-1)	125	OSGEPL1	ENSG00000128694.11	2	189746660	189763227	0.000696672	0.00367014	0.849822	18233	0.999884	No
Brain-Spinalcord(cervicalc-1)	125	ORMDL1	ENSG00000128699.13	2	189770323	189783573	0.00336655	0.00378268	0.375545	18233	0.999884	No
Brain-Spinalcord(cervicalc-1)	125	PMS1	ENSG00000064933.17	2	189784085	189877629	0.00209637	0.00388453	0.590588	18233	0.999884	No
Brain-Spinalcord(cervicalc-1)	125	C2orf88	ENSG00000187699.10	2	189879609	190203484	-0.00278046	0.00543483	0.610027	18233	0.999884	No
Brain-Spinalcord(cervicalc-1)	125	MSTN	ENSG00000138379.4	2	190055697	190062729	0.00677604	0.0154624	0.66214	18233	0.999884	No
Brain-Spinalcord(cervicalc-1)	125	HIBCH	ENSG00000198130.15	2	190189735	190320045	-0.00190872	0.0044437	0.668433	18233	0.999884	No
Brain-Spinalcord(cervicalc-1)	125	INPP1	ENSG00000151689.12	2	190343470	190371665	-0.00215471	0.00416074	0.605662	18233	0.999884	No
Brain-Spinalcord(cervicalc-1)	125	MFSD6	ENSG00000151690.14	2	190408355	190502315	-0.00629855	0.00335215	0.0630771	18233	0.999884	No
Brain-Spinalcord(cervicalc-1)	125	NEMP2	ENSG00000189362.11	2	190504342	190534722	0.00247597	0.00532631	0.643015	18233	0.999884	No
Brain-Spinalcord(cervicalc-1)	125	RP11-284E5.1	ENSG00000284052.1	2	190607660	190649830	0.00214024	0.00957925	0.823648	18233	0.999884	No
Brain-Spinalcord(cervicalc-1)	125	NAB1	ENSG00000138386.16	2	190646746	190692766	0.00385254	0.00406752	0.345781	18233	0.999884	No
Brain-Spinalcord(cervicalc-1)	125	GLS	ENSG00000115419.12	2	190895152	190965552	0.00535662	0.00433401	0.219289	18233	0.999884	No
Brain-Spinalcord(cervicalc-1)	125	STAT1	ENSG00000115415.18	2	190969034	191020960	-0.00802268	0.00670314	0.234111	18233	0.999884	No
Brain-Spinalcord(cervicalc-1)	125	STAT4	ENSG00000138378.17	2	191029576	191151596	0.00871246	0.01174	0.459705	18233	0.999884	No
Brain-Spinalcord(cervicalc-1)	125	MYO1B	ENSG00000128641.18	2	191245185	191425389	0.00638867	0.00755041	0.399439	18233	0.999884	No
Brain-Spinalcord(cervicalc-1)	125	NABP1	ENSG00000173559.12	2	191678127	191696659	-0.00304923	0.00663535	0.646813	18233	0.999884	No
Brain-Spinalcord(cervicalc-1)	125	SDPR	ENSG00000168497.4	2	191834302	191847255	0.017873	0.0156228	0.255261	18233	0.999884	No
Brain-Spinalcord(cervicalc-1)	125	TMEFF2	ENSG00000144339.11	2	191949043	192195709	0.00500426	0.00754369	0.508576	18233	0.999884	No
Brain-Spinalcord(cervicalc-1)	125	SLC39A10	ENSG00000196950.13	2	195575977	195737702	0.00075561	0.00686838	0.912613	18233	0.999884	No
Brain-Spinalcord(cervicalc-1)	125	DNAH7	ENSG00000118997.13	2	195737703	196068812	-0.00705078	0.0109453	0.52089	18233	0.999884	No
Brain-Spinalcord(cervicalc-1)	125	STK17B	ENSG00000081320.10	2	196133566	196176503	-0.0186667	0.00753313	0.0148393	18233	0.999884	No
Brain-Spinalcord(cervicalc-1)	125	HECW2	ENSG00000138411.10	2	196194370	196593692	-0.00197411	0.00422083	0.640982	18233	0.999884	No
Brain-Spinalcord(cervicalc-1)	125	CCDC150	ENSG00000144395.17	2	196639554	196762483	-0.00389267	0.00840982	0.644432	18233	0.999884	No
Brain-Spinalcord(cervicalc-1)	125	GTF3C3	ENSG00000119041.10	2	196763032	196799725	-0.0038189	0.00361662	0.29347	18233	0.999884	No
Brain-Spinalcord(cervicalc-1)	125	C2orf66	ENSG00000187944.2	2	196805002	196810276	0.0510036	0.028911	0.0806698	18233	0.999884	No
Brain-Spinalcord(cervicalc-1)	125	PGAP1	ENSG00000197121.14	2	196833004	196927796	0.000846582	0.00562397	0.88064	18233	0.999884	No
Brain-Spinalcord(cervicalc-1)	125	ANKRD44	ENSG00000065413.18	2	196967017	197311173	-0.00434935	0.00521194	0.405932	18233	0.999884	No
Brain-Spinalcord(cervicalc-1)	125	SF3B1	ENSG00000115524.15	2	197389784	197435091	0.00346217	0.00235317	0.144263	18233	0.999884	No
Brain-Spinalcord(cervicalc-1)	125	COQ10B	ENSG00000115520.8	2	197453423	197475308	-0.00318038	0.00367914	0.389358	18233	0.999884	No
Brain-Spinalcord(cervicalc-1)	125	HSPD1	ENSG00000144381.16	2	197486581	197516737	0.0026544	0.00685617	0.699441	18233	0.999884	No
Brain-Spinalcord(cervicalc-1)	125	HSPE1	ENSG00000115541.10	2	197500275	197503457	0.00330797	0.00591095	0.576944	18233	0.999884	No
Brain-Spinalcord(cervicalc-1)	125	MOB4	ENSG00000115540.14	2	197515571	197553699	-6.1752e-05	0.00381007	0.9871	18233	0.999884	No
Brain-Spinalcord(cervicalc-1)	125	RFTN2	ENSG00000162944.10	2	197568224	197676045	-0.00185263	0.00499424	0.711434	18233	0.999884	No
Brain-Spinalcord(cervicalc-1)	125	MARS2	ENSG00000247626.4	2	197705369	197708387	-0.00583309	0.00775373	0.45359	18233	0.999884	No
Brain-Spinalcord(cervicalc-1)	125	PLCL1	ENSG00000115896.15	2	197804702	198572581	-0.00538066	0.00481784	0.26667	18233	0.999884	No
Brain-Spinalcord(cervicalc-1)	125	SATB2	ENSG00000119042.16	2	199269500	199465167	-0.00987351	0.00653727	0.134018	18233	0.999884	No
Brain-Spinalcord(cervicalc-1)	125	LINC01877	ENSG00000238217.5	2	199608068	199659132	-0.00848341	0.0115633	0.464829	18233	0.999884	No
Brain-Spinalcord(cervicalc-1)	125	FTCDNL1	ENSG00000226124.6	2	199760544	199851173	0.0174719	0.0095403	0.0699353	18233	0.999884	No
Brain-Spinalcord(cervicalc-1)	125	C2orf69	ENSG00000178074.5	2	199911256	199955392	0.0018579	0.0048262	0.701061	18233	0.999884	No
Brain-Spinalcord(cervicalc-1)	125	TYW5	ENSG00000162971.10	2	199929975	199948472	0.00182857	0.00365299	0.617743	18233	0.999884	No
Brain-Spinalcord(cervicalc-1)	125	MAIP1	ENSG00000162972.10	2	199955317	200008540	0.00100215	0.0049191	0.838969	18233	0.999884	No
Brain-Spinalcord(cervicalc-1)	125	SPATS2L	ENSG00000196141.13	2	200305881	200482263	0.00279932	0.0032927	0.397208	18233	0.999884	No
Brain-Spinalcord(cervicalc-1)	125	KCTD18	ENSG00000155729.12	2	200488952	200519784	-8.34906e-05	0.00344391	0.980706	18233	0.999884	No
Brain-Spinalcord(cervicalc-1)	125	SGO2	ENSG00000163535.17	2	200510069	200583782	-0.00448774	0.00945091	0.635901	18233	0.999884	No
Brain-Spinalcord(cervicalc-1)	125	AOX1	ENSG00000138356.13	2	200585868	200677064	0.00240098	0.0112821	0.831893	18233	0.999884	No
Brain-Spinalcord(cervicalc-1)	125	LINC01792	ENSG00000237166.1	2	200712305	200735177	0.00746902	0.0153615	0.627847	18233	0.999884	No
Brain-Spinalcord(cervicalc-1)	125	BZW1	ENSG00000082153.17	2	200810594	200827338	0.000633711	0.00285686	0.824893	18233	0.999884	No
Brain-Spinalcord(cervicalc-1)	125	CLK1	ENSG00000013441.15	2	200853009	200864744	-0.00351168	0.00611082	0.566771	18233	0.999884	No
Brain-Spinalcord(cervicalc-1)	125	PPIL3	ENSG00000240344.8	2	200870907	200889303	0.00284673	0.00743823	0.702719	18233	0.999884	No
Brain-Spinalcord(cervicalc-1)	125	NIF3L1	ENSG00000196290.14	2	200889327	200903930	-0.00563984	0.00334874	0.0951781	18233	0.999884	No
Brain-Spinalcord(cervicalc-1)	125	ORC2	ENSG00000115942.8	2	200908973	200963680	-0.00242281	0.00343105	0.481694	18233	0.999884	No
Brain-Spinalcord(cervicalc-1)	125	FAM126B	ENSG00000155744.9	2	200973718	201061424	0.00216442	0.00427832	0.614005	18233	0.999884	No
Brain-Spinalcord(cervicalc-1)	125	NDUFB3	ENSG00000119013.8	2	201071433	201085750	0.00192427	0.00372806	0.606851	18233	0.999884	No
Brain-Spinalcord(cervicalc-1)	125	CFLAR	ENSG00000003402.19	2	201116104	201176687	0.00286021	0.00393072	0.468475	18233	0.999884	No
Brain-Spinalcord(cervicalc-1)	125	CASP10	ENSG00000003400.14	2	201182881	201229406	0.00785305	0.00738138	0.289862	18233	0.999884	No
Brain-Spinalcord(cervicalc-1)	125	CASP8	ENSG00000064012.21	2	201233443	201287711	-0.000208481	0.00692777	0.976051	18233	0.999884	No
Brain-Spinalcord(cervicalc-1)	125	ALS2CR12	ENSG00000155749.12	2	201288271	201357398	-0.0114416	0.0150071	0.447554	18233	0.999884	No
Brain-Spinalcord(cervicalc-1)	125	TRAK2	ENSG00000115993.12	2	201377207	201451579	-0.00457124	0.00714562	0.523771	18233	0.999884	No
Brain-Spinalcord(cervicalc-1)	125	STRADB	ENSG00000082146.12	2	201388002	201480846	0.000906351	0.0033115	0.784865	18233	0.999884	No
Brain-Spinalcord(cervicalc-1)	125	ALS2CR11	ENSG00000155754.14	2	201487425	201619178	-0.00696585	0.00758199	0.36038	18233	0.999884	No
Brain-Spinalcord(cervicalc-1)	125	TMEM237	ENSG00000155755.18	2	201620184	201643570	0.00482357	0.00340478	0.159587	18233	0.999884	No
Brain-Spinalcord(cervicalc-1)	125	MPP4	ENSG00000082126.17	2	201644870	201698694	0.0197869	0.0249456	0.429483	18233	0.999884	No
Brain-Spinalcord(cervicalc-1)	125	ALS2	ENSG00000003393.14	2	201700554	201781189	0.00124701	0.00364789	0.733165	18233	0.999884	No
Brain-Spinalcord(cervicalc-1)	125	RP11-107N15.1	ENSG00000273209.1	2	202032770	202033537	0.019914	0.0261788	0.44858	18233	0.999884	No
Brain-Spinalcord(cervicalc-1)	125	FZD7	ENSG00000155760.2	2	202034587	202038445	-0.00653152	0.0119921	0.587172	18233	0.999884	No
Brain-Spinalcord(cervicalc-1)	125	KIAA2012	ENSG00000182329.12	2	202073289	202205203	0.0188491	0.0226499	0.407226	18233	0.999884	No
Brain-Spinalcord(cervicalc-1)	125	SUMO1	ENSG00000116030.16	2	202206180	202238608	0.00358258	0.00250762	0.156123	18233	0.999884	No
Brain-Spinalcord(cervicalc-1)	125	NOP58	ENSG00000055044.10	2	202265716	202303666	0.00133499	0.00483145	0.782861	18233	0.999884	No
Brain-Spinalcord(cervicalc-1)	125	RP11-686O6.2	ENSG00000273456.1	2	202374932	202375604	0.010015	0.00671331	0.138805	18233	0.999884	No
Brain-Spinalcord(cervicalc-1)	125	BMPR2	ENSG00000204217.13	2	202376936	202567751	0.00672275	0.00585082	0.253206	18233	0.999884	No
Brain-Spinalcord(cervicalc-1)	125	FAM117B	ENSG00000138439.11	2	202635188	202769757	0.00424334	0.00501776	0.3997	18233	0.999884	No
Brain-Spinalcord(cervicalc-1)	125	ICA1L	ENSG00000163596.16	2	202773150	202871985	0.0024621	0.00490557	0.61681	18233	0.999884	No
Brain-Spinalcord(cervicalc-1)	125	WDR12	ENSG00000138442.9	2	202874782	203014798	-0.000598431	0.00358199	0.867645	18233	0.999884	No
Brain-Spinalcord(cervicalc-1)	125	CARF	ENSG00000138380.17	2	202912227	202987063	0.00196628	0.00391372	0.616453	18233	0.999884	No
Brain-Spinalcord(cervicalc-1)	125	NBEAL1	ENSG00000144426.18	2	203014879	203226378	-0.00975457	0.0121287	0.423101	18233	0.999884	No
Brain-Spinalcord(cervicalc-1)	125	CYP20A1	ENSG00000119004.15	2	203238940	203305611	0.0021739	0.00481836	0.652815	18233	0.999884	No
Brain-Spinalcord(cervicalc-1)	125	ABI2	ENSG00000138443.15	2	203328219	203447723	0.00505018	0.00284735	0.0790776	18233	0.999884	No
Brain-Spinalcord(cervicalc-1)	125	RAPH1	ENSG00000173166.17	2	203394345	203535410	0.0111277	0.014352	0.439914	18233	0.999884	No
Brain-Spinalcord(cervicalc-1)	125	CD28	ENSG00000178562.17	2	203706475	203738912	0.0354223	0.0259288	0.174871	18233	0.999884	No
Brain-Spinalcord(cervicalc-1)	125	CTLA4	ENSG00000163599.14	2	203867786	203873960	0.0608263	0.0304714	0.0485543	18233	0.999884	No
Brain-Spinalcord(cervicalc-1)	125	ICOS	ENSG00000163600.12	2	203936748	203961577	-0.0220535	0.0320727	0.493245	18233	0.999884	No
Brain-Spinalcord(cervicalc-1)	125	PARD3B	ENSG00000116117.17	2	204545793	205620162	-0.00351503	0.0052446	0.504218	18233	0.999884	No
Brain-Spinalcord(cervicalc-1)	125	NRP2	ENSG00000118257.16	2	205681990	205798133	-0.011189	0.00908894	0.221105	18233	0.999884	No
Brain-Spinalcord(cervicalc-1)	125	INO80D	ENSG00000114933.15	2	205993721	206085956	-0.00365268	0.00412498	0.377949	18233	0.999884	No
Brain-Spinalcord(cervicalc-1)	125	AC007383.3	ENSG00000227946.1	2	206084605	206086564	-0.00445746	0.00638215	0.486485	18233	0.999884	No
Brain-Spinalcord(cervicalc-1)	125	NDUFS1	ENSG00000023228.13	2	206114817	206159584	-0.000613672	0.00288876	0.832188	18233	0.999884	No
Brain-Spinalcord(cervicalc-1)	125	EEF1B2	ENSG00000114942.13	2	206159604	206162928	0.00308854	0.00429651	0.473862	18233	0.999884	No
Brain-Spinalcord(cervicalc-1)	125	ZDBF2	ENSG00000204186.7	2	206274663	206314428	-0.00262946	0.00763365	0.731206	18233	0.999884	No
Brain-Spinalcord(cervicalc-1)	125	ADAM23	ENSG00000114948.12	2	206443539	206621130	0.00575936	0.00635434	0.366857	18233	0.999884	No
Brain-Spinalcord(cervicalc-1)	125	MDH1B	ENSG00000138400.12	2	206737763	206765356	-0.0166185	0.00921884	0.0743647	18233	0.999884	No
Brain-Spinalcord(cervicalc-1)	125	FASTKD2	ENSG00000118246.13	2	206765548	206792509	0.0022733	0.00391348	0.562583	18233	0.999884	No
Brain-Spinalcord(cervicalc-1)	125	RP11-95H11.1	ENSG00000260171.1	2	206821190	206822294	-0.0115588	0.0223318	0.605853	18233	0.999884	No
Brain-Spinalcord(cervicalc-1)	125	CPO	ENSG00000144410.4	2	206939554	206969474	0.0225991	0.0200067	0.26128	18233	0.999884	No
Brain-Spinalcord(cervicalc-1)	125	KLF7	ENSG00000118263.14	2	207074137	207167267	-0.00323383	0.00423598	0.446959	18233	0.999884	No
Brain-Spinalcord(cervicalc-1)	125	AC007879.2	ENSG00000234902.6	2	207186717	207236066	0.0134789	0.02125	0.52729	18233	0.999884	No
Brain-Spinalcord(cervicalc-1)	125	AC007879.4	ENSG00000225916.1	2	207226949	207228308	0.0132881	0.0225394	0.556783	18233	0.999884	No
Brain-Spinalcord(cervicalc-1)	125	MYOSLID	ENSG00000229647.1	2	207239650	207245887	0.0292833	0.028183	0.30122	18233	0.999884	No
Brain-Spinalcord(cervicalc-1)	125	CREB1	ENSG00000118260.14	2	207529796	207603431	0.00377778	0.00353937	0.288304	18233	0.999884	No
Brain-Spinalcord(cervicalc-1)	125	METTL21A	ENSG00000144401.14	2	207580631	207625928	0.00849567	0.0044523	0.0591561	18233	0.999884	No
Brain-Spinalcord(cervicalc-1)	125	LINC01857	ENSG00000224137.1	2	207662375	207667024	0.0204608	0.0337133	0.545248	18233	0.999884	No
Brain-Spinalcord(cervicalc-1)	125	CCNYL1	ENSG00000163249.11	2	207711540	207761839	-0.00760116	0.00509607	0.138868	18233	0.999884	No
Brain-Spinalcord(cervicalc-1)	125	FZD5	ENSG00000163251.3	2	207762586	207769563	-0.017656	0.00776964	0.0251374	18233	0.999884	No
Brain-Spinalcord(cervicalc-1)	125	PLEKHM3	ENSG00000178385.14	2	207821288	208025560	0.0020147	0.00296375	0.498169	18233	0.999884	No
Brain-Spinalcord(cervicalc-1)	125	CRYGD	ENSG00000118231.4	2	208121607	208124501	0.0762643	0.0312789	0.0164722	18233	0.999884	No
Brain-Spinalcord(cervicalc-1)	125	CRYGB	ENSG00000182187.3	2	208142573	208146168	0.0681188	0.0408996	0.0988493	18233	0.999884	No
Brain-Spinalcord(cervicalc-1)	125	C2orf80	ENSG00000188674.10	2	208165343	208190073	-0.00958259	0.0123017	0.437785	18233	0.999884	No
Brain-Spinalcord(cervicalc-1)	125	IDH1	ENSG00000138413.13	2	208236227	208266074	-0.00106191	0.00478791	0.824916	18233	0.999884	No
Brain-Spinalcord(cervicalc-1)	125	PIKFYVE	ENSG00000115020.16	2	208266267	208358751	-0.000560107	0.00350513	0.873354	18233	0.999884	No
Brain-Spinalcord(cervicalc-1)	125	PTH2R	ENSG00000144407.9	2	208359714	208854503	0.0109835	0.0313762	0.72701	18233	0.999884	No
Brain-Spinalcord(cervicalc-1)	125	MAP2	ENSG00000078018.19	2	209424058	209734118	0.0143587	0.00640608	0.0271439	18233	0.999884	No
Brain-Spinalcord(cervicalc-1)	125	UNC80	ENSG00000144406.18	2	209771993	209999300	-0.00501334	0.00681547	0.463657	18233	0.999884	No
Brain-Spinalcord(cervicalc-1)	125	RPE	ENSG00000197713.14	2	210002565	210021422	-0.0016447	0.00349901	0.639316	18233	0.999884	No
Brain-Spinalcord(cervicalc-1)	125	KANSL1L	ENSG00000144445.16	2	210022260	210171383	0.00381938	0.00369533	0.303758	18233	0.999884	No
Brain-Spinalcord(cervicalc-1)	125	AC006994.2	ENSG00000279317.2	2	210171518	210233976	0.00438174	0.0281875	0.876771	18233	0.999884	No
Brain-Spinalcord(cervicalc-1)	125	ACADL	ENSG00000115361.7	2	210187939	210225259	-0.0079477	0.00941422	0.400502	18233	0.999884	No
Brain-Spinalcord(cervicalc-1)	125	MYL1	ENSG00000168530.15	2	210290150	210315190	-0.00897652	0.0406078	0.825488	18233	0.999884	No
Brain-Spinalcord(cervicalc-1)	125	LANCL1	ENSG00000115365.11	2	210431249	210477652	-0.000143957	0.00612028	0.98128	18233	0.999884	No
Brain-Spinalcord(cervicalc-1)	125	CPS1	ENSG00000021826.14	2	210477682	210679107	0.0330455	0.0157483	0.0383203	18233	0.999884	No
Brain-Spinalcord(cervicalc-1)	125	ERBB4	ENSG00000178568.14	2	211375717	212538841	-0.00899137	0.00660677	0.176505	18233	0.999884	No
Brain-Spinalcord(cervicalc-1)	125	IKZF2	ENSG00000030419.16	2	212999691	213152427	-0.0161642	0.00824373	0.0526048	18233	0.999884	No
Brain-Spinalcord(cervicalc-1)	125	RP11-105N14.1	ENSG00000270659.1	2	213152970	213153659	0.0185023	0.01434	0.19985	18233	0.999884	No
Brain-Spinalcord(cervicalc-1)	125	AC079610.2	ENSG00000196096.3	2	213276552	213284205	0.00821485	0.019771	0.678639	18233	0.999884	No
Brain-Spinalcord(cervicalc-1)	125	SPAG16	ENSG00000144451.18	2	213284379	214410501	0.00428352	0.00481652	0.375894	18233	0.999884	No
Brain-Spinalcord(cervicalc-1)	125	VWC2L	ENSG00000174453.9	2	214411065	214578959	0.00995266	0.0215135	0.64461	18233	0.999884	No
Brain-Spinalcord(cervicalc-1)	125	BARD1	ENSG00000138376.10	2	214725646	214809711	-0.00376977	0.00766075	0.623703	18233	0.999884	No
Brain-Spinalcord(cervicalc-1)	125	ATIC	ENSG00000138363.14	2	215311817	215349773	-0.00310799	0.00323494	0.338923	18233	0.999884	No
Brain-Spinalcord(cervicalc-1)	125	FN1	ENSG00000115414.18	2	215360440	215436172	0.00962835	0.00875733	0.27413	18233	0.999884	No
Brain-Spinalcord(cervicalc-1)	125	LINC00607	ENSG00000235770.5	2	215611563	215843722	0.018481	0.0201349	0.360837	18233	0.999884	No
Brain-Spinalcord(cervicalc-1)	125	MREG	ENSG00000118242.15	2	215942805	216034096	0.00302631	0.00683595	0.658907	18233	0.999884	No
Brain-Spinalcord(cervicalc-1)	125	PECR	ENSG00000115425.13	2	216038409	216082955	0.00120711	0.00437197	0.783023	18233	0.999884	No
Brain-Spinalcord(cervicalc-1)	125	TMEM169	ENSG00000163449.10	2	216081866	216102783	0.0083849	0.00647771	0.198413	18233	0.999884	No
Brain-Spinalcord(cervicalc-1)	125	XRCC5	ENSG00000079246.15	2	216107464	216206303	-0.000365901	0.00276759	0.895077	18233	0.999884	No
Brain-Spinalcord(cervicalc-1)	125	LINC01963	ENSG00000260804.3	2	216217045	216220192	0.0134962	0.0092045	0.145624	18233	0.999884	No
Brain-Spinalcord(cervicalc-1)	125	MARCH4	ENSG00000144583.4	2	216257865	216372027	-0.00412243	0.0147169	0.77995	18233	0.999884	No
Brain-Spinalcord(cervicalc-1)	125	SMARCAL1	ENSG00000138375.12	2	216412414	216483031	-0.00855082	0.00349291	0.0160535	18233	0.999884	No
Brain-Spinalcord(cervicalc-1)	125	RPL37A	ENSG00000197756.9	2	216498189	216579180	0.0065156	0.00503661	0.19868	18233	0.999884	No
Brain-Spinalcord(cervicalc-1)	125	IGFBP2	ENSG00000115457.9	2	216632828	216664436	0.0102417	0.0134281	0.447382	18233	0.999884	No
Brain-Spinalcord(cervicalc-1)	125	IGFBP5	ENSG00000115461.4	2	216672105	216695525	0.00697121	0.0113553	0.540625	18233	0.999884	No
Brain-Spinalcord(cervicalc-1)	125	DIRC3-AS1	ENSG00000233143.1	2	217282739	217336120	0.0107329	0.0307258	0.727569	18233	0.999884	No
Brain-Spinalcord(cervicalc-1)	125	DIRC3	ENSG00000231672.6	2	217284019	217756593	-0.0208915	0.0141137	0.141865	18233	0.999884	No
Brain-Spinalcord(cervicalc-1)	125	TNS1	ENSG00000079308.16	2	217799789	218002995	0.00159731	0.006606	0.809418	18233	0.999884	No
Brain-Spinalcord(cervicalc-1)	125	RUFY4	ENSG00000188282.12	2	218034960	218090581	0.0138181	0.0249171	0.580395	18233	0.999884	No
Brain-Spinalcord(cervicalc-1)	125	CXCR2	ENSG00000180871.7	2	218125289	218137253	-0.0221189	0.0260573	0.39793	18233	0.999884	No
Brain-Spinalcord(cervicalc-1)	125	CXCR1	ENSG00000163464.7	2	218162845	218166995	-0.00811995	0.0379414	0.83096	18233	0.999884	No
Brain-Spinalcord(cervicalc-1)	125	ARPC2	ENSG00000163466.15	2	218217094	218254356	0.00197201	0.00288135	0.495257	18233	0.999884	No
Brain-Spinalcord(cervicalc-1)	125	GPBAR1	ENSG00000179921.14	2	218259496	218263859	-0.0146764	0.0265113	0.581058	18233	0.999884	No
Brain-Spinalcord(cervicalc-1)	125	AAMP	ENSG00000127837.9	2	218264123	218270257	-0.00146472	0.00305564	0.632707	18233	0.999884	No
Brain-Spinalcord(cervicalc-1)	125	PNKD	ENSG00000127838.13	2	218270392	218346793	0.0030331	0.00392549	0.441489	18233	0.999884	No
Brain-Spinalcord(cervicalc-1)	125	TMBIM1	ENSG00000135926.14	2	218274192	218292586	-0.00228951	0.00499607	0.64773	18233	0.999884	No
Brain-Spinalcord(cervicalc-1)	125	CATIP	ENSG00000158428.3	2	218356856	218368099	0.0103498	0.0145514	0.478532	18233	0.999884	No
Brain-Spinalcord(cervicalc-1)	125	SLC11A1	ENSG00000018280.16	2	218382029	218396894	0.0154675	0.00971643	0.114473	18233	0.999884	No
Brain-Spinalcord(cervicalc-1)	125	CTDSP1	ENSG00000144579.7	2	218398256	218405941	-0.000856405	0.0043423	0.844041	18233	0.999884	No
Brain-Spinalcord(cervicalc-1)	125	USP37	ENSG00000135913.10	2	218453296	218568361	-0.0020673	0.0089055	0.816892	18233	0.999884	No
Brain-Spinalcord(cervicalc-1)	125	CNOT9	ENSG00000144580.13	2	218568580	218597080	0.000932497	0.00268329	0.72891	18233	0.999884	No
Brain-Spinalcord(cervicalc-1)	125	PLCD4	ENSG00000115556.13	2	218607765	218637181	0.0228232	0.00836264	0.00746775	18233	0.999884	No
Brain-Spinalcord(cervicalc-1)	125	ZNF142	ENSG00000115568.15	2	218637916	218659655	-0.00202351	0.00352519	0.567209	18233	0.999884	No
Brain-Spinalcord(cervicalc-1)	125	BCS1L	ENSG00000074582.12	2	218658898	218663443	-0.00263576	0.00332775	0.430149	18233	0.999884	No
Brain-Spinalcord(cervicalc-1)	125	RNF25	ENSG00000163481.7	2	218663864	218672411	-0.00181593	0.00420623	0.666845	18233	0.999884	No
Brain-Spinalcord(cervicalc-1)	125	STK36	ENSG00000163482.11	2	218672741	218702716	-0.00679914	0.00529035	0.201606	18233	0.999884	No
Brain-Spinalcord(cervicalc-1)	125	TTLL4	ENSG00000135912.10	2	218710845	218755416	-0.00873076	0.00547084	0.113581	18233	0.999884	No
Brain-Spinalcord(cervicalc-1)	125	CYP27A1	ENSG00000135929.8	2	218781756	218815293	-0.000679625	0.00556186	0.902984	18233	0.999884	No
Brain-Spinalcord(cervicalc-1)	125	RP11-459I19.1	ENSG00000272555.1	2	218818690	218819144	0.0180321	0.0228174	0.43118	18233	0.999884	No
Brain-Spinalcord(cervicalc-1)	125	WNT6	ENSG00000115596.3	2	218859821	218874233	-0.0250681	0.0213145	0.242262	18233	0.999884	No
Brain-Spinalcord(cervicalc-1)	125	WNT10A	ENSG00000135925.8	2	218880363	218899581	-0.00164805	0.0241153	0.945647	18233	0.999884	No
Brain-Spinalcord(cervicalc-1)	125	CDK5R2	ENSG00000171450.5	2	218959655	218962162	-0.00329703	0.0119454	0.783095	18233	0.999884	No
Brain-Spinalcord(cervicalc-1)	125	FEV	ENSG00000163497.2	2	218981087	218985657	-0.0293525	0.0333191	0.380396	18233	0.999884	No
Brain-Spinalcord(cervicalc-1)	125	CRYBA2	ENSG00000163499.11	2	218990189	218993421	0.00772811	0.0307988	0.802374	18233	0.999884	No
Brain-Spinalcord(cervicalc-1)	125	CFAP65	ENSG00000181378.13	2	219002846	219041523	-0.00416704	0.0114889	0.717572	18233	0.999884	No
Brain-Spinalcord(cervicalc-1)	125	IHH	ENSG00000163501.6	2	219054420	219060467	0.00900294	0.0316475	0.776617	18233	0.999884	No
Brain-Spinalcord(cervicalc-1)	125	RP11-33O4.1	ENSG00000272644.1	2	219069354	219069809	-0.0203265	0.0182904	0.269017	18233	0.999884	No
Brain-Spinalcord(cervicalc-1)	125	NHEJ1	ENSG00000187736.12	2	219075317	219160865	-0.00624548	0.00472711	0.189361	18233	0.999884	No
Brain-Spinalcord(cervicalc-1)	125	SLC23A3	ENSG00000213901.10	2	219161465	219170095	-0.00153912	0.0151931	0.919506	18233	0.999884	No
Brain-Spinalcord(cervicalc-1)	125	CNPPD1	ENSG00000115649.15	2	219171897	219177922	-5.46555e-05	0.00550294	0.992095	18233	0.999884	No
Brain-Spinalcord(cervicalc-1)	125	FAM134A	ENSG00000144567.10	2	219176332	219185479	0.000360107	0.00314482	0.909058	18233	0.999884	No
Brain-Spinalcord(cervicalc-1)	125	ZFAND2B	ENSG00000158552.12	2	219195237	219209651	-0.00229381	0.00304902	0.45358	18233	0.999884	No
Brain-Spinalcord(cervicalc-1)	125	ABCB6	ENSG00000115657.12	2	219209768	219213240	-0.00896635	0.00598208	0.136966	18233	0.999884	No
Brain-Spinalcord(cervicalc-1)	125	ATG9A	ENSG00000198925.10	2	219216466	219229717	-0.00273673	0.00316738	0.389575	18233	0.999884	No
Brain-Spinalcord(cervicalc-1)	125	ANKZF1	ENSG00000163516.13	2	219229757	219236605	-0.00390109	0.00428425	0.36465	18233	0.999884	No
Brain-Spinalcord(cervicalc-1)	125	GLB1L	ENSG00000163521.15	2	219236670	219245454	-0.000587413	0.00595074	0.921558	18233	0.999884	No
Brain-Spinalcord(cervicalc-1)	125	STK16	ENSG00000115661.13	2	219245479	219249710	-0.00414088	0.00364896	0.259088	18233	0.999884	No
Brain-Spinalcord(cervicalc-1)	125	TUBA4A	ENSG00000127824.13	2	219250338	219278170	-0.00358393	0.00859216	0.677462	18233	0.999884	No
Brain-Spinalcord(cervicalc-1)	125	TUBA4B	ENSG00000243910.7	2	219253355	219272188	-0.0136209	0.0315246	0.666592	18233	0.999884	No
Brain-Spinalcord(cervicalc-1)	125	DNAJB2	ENSG00000135924.15	2	219279267	219286900	-0.000630277	0.00374013	0.866507	18233	0.999884	No
Brain-Spinalcord(cervicalc-1)	125	PTPRN	ENSG00000054356.13	2	219289623	219309648	-0.00956914	0.0110974	0.390534	18233	0.999884	No
Brain-Spinalcord(cervicalc-1)	125	RESP18	ENSG00000182698.11	2	219327409	219333177	0.0131097	0.0271554	0.630287	18233	0.999884	No
Brain-Spinalcord(cervicalc-1)	125	DNPEP	ENSG00000123992.18	2	219373546	219400022	-0.00342314	0.00467759	0.465943	18233	0.999884	No
Brain-Spinalcord(cervicalc-1)	125	DES	ENSG00000175084.11	2	219418377	219426739	-0.0055091	0.0195862	0.779064	18233	0.999884	No
Brain-Spinalcord(cervicalc-1)	125	SPEG	ENSG00000072195.14	2	219434846	219498287	0.00926049	0.0111043	0.406236	18233	0.999884	No
Brain-Spinalcord(cervicalc-1)	125	GMPPA	ENSG00000144591.18	2	219498867	219506989	-0.00509482	0.00383597	0.187057	18233	0.999884	No
Brain-Spinalcord(cervicalc-1)	125	ASIC4	ENSG00000072182.12	2	219514330	219538772	-0.00331556	0.0103645	0.749695	18233	0.999884	No
Brain-Spinalcord(cervicalc-1)	125	CHPF	ENSG00000123989.13	2	219538947	219543662	-0.0094698	0.00629053	0.13528	18233	0.999884	No
Brain-Spinalcord(cervicalc-1)	125	TMEM198	ENSG00000188760.10	2	219543788	219550595	-0.00748853	0.00749362	0.319981	18233	0.999884	No
Brain-Spinalcord(cervicalc-1)	125	OBSL1	ENSG00000124006.14	2	219550742	219571859	0.000809786	0.00575983	0.888467	18233	0.999884	No
Brain-Spinalcord(cervicalc-1)	125	INHA	ENSG00000123999.4	2	219569162	219575713	-0.00596803	0.0167675	0.722622	18233	0.999884	No
Brain-Spinalcord(cervicalc-1)	125	STK11IP	ENSG00000144589.21	2	219597860	219616451	-0.000518739	0.00348863	0.882086	18233	0.999884	No
Brain-Spinalcord(cervicalc-1)	125	SLC4A3	ENSG00000114923.16	2	219627327	219641980	-0.00214394	0.00626692	0.73297	18233	0.999884	No
Brain-Spinalcord(cervicalc-1)	125	EPHA4	ENSG00000116106.11	2	221418027	221572358	0.00959994	0.00775618	0.218636	18233	0.999884	No
Brain-Spinalcord(cervicalc-1)	125	PAX3	ENSG00000135903.18	2	222199888	222298996	-0.0036745	0.0118652	0.757425	18233	0.999884	No
Brain-Spinalcord(cervicalc-1)	125	CCDC140	ENSG00000163081.2	2	222298147	222305217	-0.00837973	0.0218583	0.702238	18233	0.999884	No
Brain-Spinalcord(cervicalc-1)	125	RP11-384O8.1	ENSG00000267034.1	2	222317242	222318274	0.00764676	0.0121164	0.529367	18233	0.999884	No
Brain-Spinalcord(cervicalc-1)	125	SGPP2	ENSG00000163082.9	2	222424517	222560948	0.0113458	0.0112511	0.315621	18233	0.999884	No
Brain-Spinalcord(cervicalc-1)	125	FARSB	ENSG00000116120.9	2	222570536	222656337	-0.00382362	0.00406802	0.349457	18233	0.999884	No
Brain-Spinalcord(cervicalc-1)	125	ACSL3	ENSG00000123983.13	2	222860934	222944639	-0.00204152	0.00434749	0.639643	18233	0.999884	No
Brain-Spinalcord(cervicalc-1)	125	KCNE4	ENSG00000152049.6	2	223051814	223198399	0.0283224	0.0175488	0.109604	18233	0.999884	No
Brain-Spinalcord(cervicalc-1)	125	SCG2	ENSG00000171951.4	2	223596940	223602503	0.00537777	0.0141782	0.705247	18233	0.999884	No
Brain-Spinalcord(cervicalc-1)	125	AP1S3	ENSG00000152056.16	2	223751686	223838027	0.00654624	0.0132867	0.62328	18233	0.999884	No
Brain-Spinalcord(cervicalc-1)	125	WDFY1	ENSG00000085449.14	2	223855716	223945387	0.00407247	0.00322843	0.210001	18233	0.999884	No
Brain-Spinalcord(cervicalc-1)	125	MRPL44	ENSG00000135900.3	2	223957404	223967714	0.00138093	0.00384467	0.720195	18233	0.999884	No
Brain-Spinalcord(cervicalc-1)	125	SERPINE2	ENSG00000135919.12	2	223975112	224039319	-0.00411746	0.0068012	0.546244	18233	0.999884	No
Brain-Spinalcord(cervicalc-1)	125	FAM124B	ENSG00000124019.9	2	224378698	224402085	0.0165997	0.01874	0.377793	18233	0.999884	No
Brain-Spinalcord(cervicalc-1)	125	CUL3	ENSG00000036257.12	2	224470150	224585397	0.0026878	0.00281711	0.342269	18233	0.999884	No
Brain-Spinalcord(cervicalc-1)	125	DOCK10	ENSG00000135905.18	2	224765090	225042445	-0.0055476	0.00475377	0.245909	18233	0.999884	No
Brain-Spinalcord(cervicalc-1)	125	NYAP2	ENSG00000144460.12	2	225399710	225654018	0.0276944	0.0262085	0.293122	18233	0.999884	No
Brain-Spinalcord(cervicalc-1)	125	RP11-314B1.2	ENSG00000273301.1	2	225698540	225703654	0.00874841	0.0277485	0.753191	18233	0.999884	No
Brain-Spinalcord(cervicalc-1)	125	IRS1	ENSG00000169047.5	2	226731317	226799759	0.00911758	0.00661816	0.171294	18233	0.999884	No
Brain-Spinalcord(cervicalc-1)	125	RP11-395N3.2	ENSG00000272622.1	2	226800146	226811029	0.0158464	0.0269581	0.557941	18233	0.999884	No
Brain-Spinalcord(cervicalc-1)	125	RHBDD1	ENSG00000144468.16	2	226835581	226999215	-0.00242219	0.00318743	0.44904	18233	0.999884	No
Brain-Spinalcord(cervicalc-1)	125	COL4A4	ENSG00000081052.11	2	227002711	227164113	-0.00242478	0.00900579	0.788278	18233	0.999884	No
Brain-Spinalcord(cervicalc-1)	125	COL4A3	ENSG00000169031.18	2	227164565	227314792	-0.00128089	0.0100655	0.898986	18233	0.999884	No
Brain-Spinalcord(cervicalc-1)	125	MFF	ENSG00000168958.19	2	227325165	227357836	0.00161804	0.00221325	0.466395	18233	0.999884	No
Brain-Spinalcord(cervicalc-1)	125	TM4SF20	ENSG00000168955.3	2	227362156	227381995	0.0104089	0.0318088	0.744155	18233	0.999884	No
Brain-Spinalcord(cervicalc-1)	125	AGFG1	ENSG00000173744.17	2	227472188	227561214	-0.000878129	0.00300704	0.770856	18233	0.999884	No
Brain-Spinalcord(cervicalc-1)	125	C2orf83	ENSG00000042304.10	2	227610090	227633320	0.0458272	0.0346305	0.18866	18233	0.999884	No
Brain-Spinalcord(cervicalc-1)	125	SLC19A3	ENSG00000135917.13	2	227685210	227718012	-0.00626495	0.0102853	0.543786	18233	0.999884	No
Brain-Spinalcord(cervicalc-1)	125	CCL20	ENSG00000115009.11	2	227813842	227817564	-0.0133105	0.0366132	0.716944	18233	0.999884	No
Brain-Spinalcord(cervicalc-1)	125	DAW1	ENSG00000123977.9	2	227871054	227924344	-0.00528653	0.0256876	0.837353	18233	0.999884	No
Brain-Spinalcord(cervicalc-1)	125	SPHKAP	ENSG00000153820.12	2	227979950	228181645	-0.0175807	0.015197	0.250008	18233	0.999884	No
Brain-Spinalcord(cervicalc-1)	125	PID1	ENSG00000153823.18	2	228850526	229271285	0.000910353	0.00572618	0.873995	18233	0.999884	No
Brain-Spinalcord(cervicalc-1)	125	DNER	ENSG00000187957.7	2	229357629	229714558	-0.0031452	0.00595032	0.598236	18233	0.999884	No
Brain-Spinalcord(cervicalc-1)	125	TRIP12	ENSG00000153827.13	2	229763838	229923239	-0.00213101	0.00237876	0.372423	18233	0.999884	No
Brain-Spinalcord(cervicalc-1)	125	FBXO36	ENSG00000153832.11	2	229922302	230013109	-0.00479724	0.00613041	0.435698	18233	0.999884	No
Brain-Spinalcord(cervicalc-1)	125	SLC16A14	ENSG00000163053.10	2	230034974	230068999	-0.00156442	0.00987932	0.874489	18233	0.999884	No
Brain-Spinalcord(cervicalc-1)	125	SP110	ENSG00000135899.17	2	230168918	230225729	-0.0103443	0.00529076	0.0532745	18233	0.999884	No
Brain-Spinalcord(cervicalc-1)	125	SP140	ENSG00000079263.18	2	230203624	230313215	-0.012878	0.00701375	0.0692264	18233	0.999884	No
Brain-Spinalcord(cervicalc-1)	125	SP140L	ENSG00000185404.16	2	230327184	230403732	-0.00928174	0.00572966	0.108301	18233	0.999884	No
Brain-Spinalcord(cervicalc-1)	125	SP100	ENSG00000067066.16	2	230415942	230544090	-0.0051388	0.00500796	0.307236	18233	0.999884	No
Brain-Spinalcord(cervicalc-1)	125	LINC01907	ENSG00000226125.1	2	230690921	230700529	0.0189984	0.0162673	0.245547	18233	0.999884	No
Brain-Spinalcord(cervicalc-1)	125	CAB39	ENSG00000135932.10	2	230712845	230821075	0.00193103	0.00273448	0.481673	18233	0.999884	No
Brain-Spinalcord(cervicalc-1)	125	ITM2C	ENSG00000135916.15	2	230864639	230879248	-0.00151414	0.00680368	0.824328	18233	0.999884	No
Brain-Spinalcord(cervicalc-1)	125	GPR55	ENSG00000135898.9	2	230907318	230961066	-0.0199989	0.0263238	0.449152	18233	0.999884	No
Brain-Spinalcord(cervicalc-1)	125	C2orf72	ENSG00000204128.5	2	231037490	231049714	-0.00773853	0.00625957	0.21917	18233	0.999884	No
Brain-Spinalcord(cervicalc-1)	125	PSMD1	ENSG00000173692.12	2	231056864	231172827	-0.00352077	0.00372922	0.347326	18233	0.999884	No
Brain-Spinalcord(cervicalc-1)	125	HTR2B	ENSG00000135914.5	2	231108230	231125118	0.0228397	0.0298779	0.446356	18233	0.999884	No
Brain-Spinalcord(cervicalc-1)	125	ARMC9	ENSG00000135931.17	2	231198546	231374837	-0.0022108	0.00648773	0.733973	18233	0.999884	No
Brain-Spinalcord(cervicalc-1)	125	B3GNT7	ENSG00000156966.6	2	231395543	231401164	-0.0106702	0.0115117	0.356142	18233	0.999884	No
Brain-Spinalcord(cervicalc-1)	125	NCL	ENSG00000115053.15	2	231453531	231464594	0.00157159	0.00341561	0.646401	18233	0.999884	No
Brain-Spinalcord(cervicalc-1)	125	LINC00471	ENSG00000181798.2	2	231508426	231514339	-0.00884186	0.0136387	0.51824	18233	0.999884	No
Brain-Spinalcord(cervicalc-1)	125	NMUR1	ENSG00000171596.6	2	231523160	231530495	0.0421915	0.0261697	0.109973	18233	0.999884	No
Brain-Spinalcord(cervicalc-1)	125	PTMA	ENSG00000187514.16	2	231706895	231713541	-0.00107262	0.00416296	0.797185	18233	0.999884	No
Brain-Spinalcord(cervicalc-1)	125	PDE6D	ENSG00000156973.13	2	231732425	231786272	0.00341758	0.00375172	0.364456	18233	0.999884	No
Brain-Spinalcord(cervicalc-1)	125	COPS7B	ENSG00000144524.17	2	231781671	231809254	-0.00352279	0.00262359	0.182309	18233	0.999884	No
Brain-Spinalcord(cervicalc-1)	125	NPPC	ENSG00000163273.3	2	231921820	231926403	-0.00545303	0.0223439	0.807677	18233	0.999884	No
Brain-Spinalcord(cervicalc-1)	125	DIS3L2	ENSG00000144535.19	2	231961245	232344350	-0.00419559	0.00378452	0.270177	18233	0.999884	No
Brain-Spinalcord(cervicalc-1)	125	ECEL1	ENSG00000171551.11	2	232479827	232487828	-0.00117814	0.0287737	0.967419	18233	0.999884	No
Brain-Spinalcord(cervicalc-1)	125	PRSS56	ENSG00000237412.6	2	232520463	232525716	-0.00107073	0.0215568	0.960481	18233	0.999884	No
Brain-Spinalcord(cervicalc-1)	125	CHRND	ENSG00000135902.9	2	232525993	232536667	0.0422017	0.0259662	0.107164	18233	0.999884	No
Brain-Spinalcord(cervicalc-1)	125	TIGD1	ENSG00000221944.6	2	232547968	232550051	-0.00154254	0.00625234	0.805621	18233	0.999884	No
Brain-Spinalcord(cervicalc-1)	125	EIF4E2	ENSG00000135930.13	2	232550593	232583644	-0.00114303	0.00238571	0.632873	18233	0.999884	No
Brain-Spinalcord(cervicalc-1)	125	EFHD1	ENSG00000115468.11	2	232606057	232682781	-0.00140682	0.00631433	0.824134	18233	0.999884	No
Brain-Spinalcord(cervicalc-1)	125	GIGYF2	ENSG00000204120.14	2	232697299	232860575	0.00037254	0.00281113	0.894829	18233	0.999884	No
Brain-Spinalcord(cervicalc-1)	125	KCNJ13	ENSG00000115474.6	2	232766464	232776568	0.00711815	0.0336873	0.83307	18233	0.999884	No
Brain-Spinalcord(cervicalc-1)	125	C2orf82	ENSG00000182600.9	2	232869014	232878685	-0.00415739	0.0129413	0.748671	18233	0.999884	No
Brain-Spinalcord(cervicalc-1)	125	NGEF	ENSG00000066248.14	2	232878709	233013272	-0.00761769	0.00900272	0.399428	18233	0.999884	No
Brain-Spinalcord(cervicalc-1)	125	INPP5D	ENSG00000168918.13	2	233059967	233207903	-0.00767377	0.00683866	0.264422	18233	0.999884	No
Brain-Spinalcord(cervicalc-1)	125	ATG16L1	ENSG00000085978.21	2	233210051	233295674	0.000372196	0.00372555	0.920615	18233	0.999884	No
Brain-Spinalcord(cervicalc-1)	125	DGKD	ENSG00000077044.10	2	233354507	233472104	0.00100707	0.00463309	0.828355	18233	0.999884	No
Brain-Spinalcord(cervicalc-1)	125	USP40	ENSG00000085982.13	2	233475520	233566782	-0.0026407	0.00332816	0.429345	18233	0.999884	No
Brain-Spinalcord(cervicalc-1)	125	HJURP	ENSG00000123485.11	2	233833424	233854566	-0.037224	0.0341093	0.27768	18233	0.999884	No
Brain-Spinalcord(cervicalc-1)	125	ARL4C	ENSG00000188042.7	2	234493041	234497053	-0.0104733	0.0110943	0.347362	18233	0.999884	No
Brain-Spinalcord(cervicalc-1)	125	SH3BP4	ENSG00000130147.15	2	234951973	235055714	-0.00104791	0.00453614	0.817763	18233	0.999884	No
Brain-Spinalcord(cervicalc-1)	125	AGAP1	ENSG00000157985.18	2	235494089	236131800	-4.58756e-05	0.00413927	0.991179	18233	0.999884	No
Brain-Spinalcord(cervicalc-1)	125	GBX2	ENSG00000168505.6	2	236165236	236168369	-0.00800698	0.0191006	0.675943	18233	0.999884	No
Brain-Spinalcord(cervicalc-1)	125	IQCA1	ENSG00000132321.16	2	236324147	236507542	0.00079551	0.0099943	0.936713	18233	0.999884	No
Brain-Spinalcord(cervicalc-1)	125	ACKR3	ENSG00000144476.5	2	236567787	236582358	-0.00575928	0.0108113	0.595383	18233	0.999884	No
Brain-Spinalcord(cervicalc-1)	125	COPS8	ENSG00000198612.10	2	237085818	237100466	0.00620828	0.00315714	0.0519401	18233	0.999884	No
Brain-Spinalcord(cervicalc-1)	125	COL6A3	ENSG00000163359.15	2	237324003	237414375	0.0075011	0.0120693	0.535642	18233	0.999884	No
Brain-Spinalcord(cervicalc-1)	125	MLPH	ENSG00000115648.13	2	237485428	237555318	-0.00175812	0.0195925	0.928673	18233	0.999884	No
Brain-Spinalcord(cervicalc-1)	125	RAB17	ENSG00000124839.12	2	237574322	237601614	-0.00874864	0.0162397	0.591242	18233	0.999884	No
Brain-Spinalcord(cervicalc-1)	125	AC096574.5	ENSG00000227107.1	2	237612977	237626525	-0.00536904	0.0282064	0.849411	18233	0.999884	No
Brain-Spinalcord(cervicalc-1)	125	LRRFIP1	ENSG00000124831.18	2	237627576	237780315	-0.00154914	0.0040243	0.701071	18233	0.999884	No
Brain-Spinalcord(cervicalc-1)	125	RBM44	ENSG00000177483.11	2	237798745	237842807	0.036698	0.0171137	0.0343559	18233	0.999884	No
Brain-Spinalcord(cervicalc-1)	125	RAMP1	ENSG00000132329.10	2	237858893	237912114	-0.00448992	0.00565544	0.429073	18233	0.999884	No
Brain-Spinalcord(cervicalc-1)	125	UBE2F	ENSG00000184182.18	2	237966827	238042782	-0.00243515	0.00359081	0.499189	18233	0.999884	No
Brain-Spinalcord(cervicalc-1)	125	SCLY	ENSG00000132330.16	2	238060889	238099413	-0.00197092	0.00439792	0.654987	18233	0.999884	No
Brain-Spinalcord(cervicalc-1)	125	ESPNL	ENSG00000144488.14	2	238100157	238133287	-0.00206743	0.026485	0.937931	18233	0.999884	No
Brain-Spinalcord(cervicalc-1)	125	KLHL30	ENSG00000168427.8	2	238138722	238152888	0.0386918	0.0258091	0.136893	18233	0.999884	No
Brain-Spinalcord(cervicalc-1)	125	ERFE	ENSG00000178752.15	2	238159008	238168875	-0.019206	0.0347918	0.582126	18233	0.999884	No
Brain-Spinalcord(cervicalc-1)	125	ILKAP	ENSG00000132323.8	2	238170401	238203729	0.00165846	0.00279405	0.554102	18233	0.999884	No
Brain-Spinalcord(cervicalc-1)	125	HES6	ENSG00000144485.10	2	238238267	238240662	0.00875338	0.00847092	0.303863	18233	0.999884	No
Brain-Spinalcord(cervicalc-1)	125	PER2	ENSG00000132326.11	2	238244038	238290102	0.0109458	0.00671581	0.106188	18233	0.999884	No
Brain-Spinalcord(cervicalc-1)	125	TRAF3IP1	ENSG00000204104.11	2	238320441	238400900	0.00379639	0.00457204	0.408262	18233	0.999884	No
Brain-Spinalcord(cervicalc-1)	125	ASB1	ENSG00000065802.11	2	238426742	238452250	-0.00126117	0.00416238	0.762507	18233	0.999884	No
Brain-Spinalcord(cervicalc-1)	125	TWIST2	ENSG00000233608.3	2	238848032	238910543	-0.00741866	0.0152002	0.626543	18233	0.999884	No
Brain-Spinalcord(cervicalc-1)	125	HDAC4	ENSG00000068024.16	2	239048168	239401011	-0.00222213	0.0040522	0.584621	18233	0.999884	No
Brain-Spinalcord(cervicalc-1)	125	NDUFA10	ENSG00000130414.11	2	239892450	240025402	0.00645531	0.00334155	0.056128	18233	0.999884	No
Brain-Spinalcord(cervicalc-1)	125	OR6B3	ENSG00000178586.4	2	240045077	240046072	-0.00285379	0.0362396	0.937386	18233	0.999884	No
Brain-Spinalcord(cervicalc-1)	125	COPS9	ENSG00000172428.10	2	240126563	240136807	-0.00232495	0.00468381	0.620684	18233	0.999884	No
Brain-Spinalcord(cervicalc-1)	125	OTOS	ENSG00000178602.7	2	240139026	240144562	-0.00872863	0.0245399	0.722799	18233	0.999884	No
Brain-Spinalcord(cervicalc-1)	125	GPC1	ENSG00000063660.8	2	240435671	240468078	0.00187754	0.00583529	0.748289	18233	0.999884	No
Brain-Spinalcord(cervicalc-1)	125	ANKMY1	ENSG00000144504.15	2	240479422	240569209	-0.0067139	0.00504696	0.186363	18233	0.999884	No
Brain-Spinalcord(cervicalc-1)	125	DUSP28	ENSG00000188542.9	2	240560054	240564014	-0.00205685	0.00450115	0.648662	18233	0.999884	No
Brain-Spinalcord(cervicalc-1)	125	RNPEPL1	ENSG00000142327.12	2	240565804	240581372	-0.00444326	0.00435702	0.310216	18233	0.999884	No
Brain-Spinalcord(cervicalc-1)	125	CAPN10	ENSG00000142330.19	2	240586716	240617705	-0.00232684	0.00390459	0.552533	18233	0.999884	No
Brain-Spinalcord(cervicalc-1)	125	GPR35	ENSG00000178623.11	2	240605431	240631259	-0.0110689	0.0117768	0.349472	18233	0.999884	No
Brain-Spinalcord(cervicalc-1)	125	KIF1A	ENSG00000130294.15	2	240713764	240820308	-0.00357501	0.00406404	0.381087	18233	0.999884	No
Brain-Spinalcord(cervicalc-1)	125	SNED1	ENSG00000162804.13	2	240998838	241094596	-0.0015228	0.0087606	0.862345	18233	0.999884	No
Brain-Spinalcord(cervicalc-1)	125	MTERF4	ENSG00000122085.16	2	241072169	241102332	0.0108378	0.00413826	0.0101519	18233	0.999884	No
Brain-Spinalcord(cervicalc-1)	125	PASK	ENSG00000115687.13	2	241106099	241149504	-0.00410172	0.00646692	0.527317	18233	0.999884	No
Brain-Spinalcord(cervicalc-1)	125	PPP1R7	ENSG00000115685.14	2	241149576	241183652	0.00129333	0.00226091	0.568541	18233	0.999884	No
Brain-Spinalcord(cervicalc-1)	125	ANO7	ENSG00000146205.13	2	241188509	241225376	-0.00563337	0.0127502	0.659541	18233	0.999884	No
Brain-Spinalcord(cervicalc-1)	125	HDLBP	ENSG00000115677.16	2	241227264	241317061	-0.00204077	0.00301343	0.499782	18233	0.999884	No
Brain-Spinalcord(cervicalc-1)	125	SEPT2	ENSG00000168385.17	2	241315100	241354027	0.00939959	0.00374064	0.0135274	18233	0.999884	No
Brain-Spinalcord(cervicalc-1)	125	FARP2	ENSG00000006607.13	2	241356243	241491679	0.000290544	0.00462805	0.950064	18233	0.999884	No
Brain-Spinalcord(cervicalc-1)	125	STK25	ENSG00000115694.14	2	241492674	241509730	0.000223935	0.00269644	0.933974	18233	0.999884	No
Brain-Spinalcord(cervicalc-1)	125	BOK	ENSG00000176720.4	2	241558721	241574138	-0.000785649	0.00476456	0.86935	18233	0.999884	No
Brain-Spinalcord(cervicalc-1)	125	RP11-367H1.1	ENSG00000273113.1	2	241581922	241582726	-0.00639458	0.020552	0.756322	18233	0.999884	No
Brain-Spinalcord(cervicalc-1)	125	THAP4	ENSG00000176946.11	2	241584405	241637212	-0.00114178	0.00278645	0.682831	18233	0.999884	No
Brain-Spinalcord(cervicalc-1)	125	ATG4B	ENSG00000168397.16	2	241637450	241673857	-0.00374192	0.00284689	0.191636	18233	0.999884	No
Brain-Spinalcord(cervicalc-1)	125	DTYMK	ENSG00000168393.12	2	241675742	241686991	-0.00503232	0.00391184	0.201177	18233	0.999884	No
Brain-Spinalcord(cervicalc-1)	125	ING5	ENSG00000168395.15	2	241687085	241729478	0.000224924	0.00250068	0.928505	18233	0.999884	No
Brain-Spinalcord(cervicalc-1)	125	D2HGDH	ENSG00000180902.17	2	241734579	241768811	0.00247388	0.00604784	0.683351	18233	0.999884	No
Brain-Spinalcord(cervicalc-1)	125	GAL3ST2	ENSG00000154252.11	2	241776825	241804208	-0.00203242	0.0325254	0.950296	18233	0.999884	No
Brain-Spinalcord(cervicalc-1)	125	NEU4	ENSG00000204099.11	2	241809807	241817413	-0.00409311	0.0108909	0.707817	18233	0.999884	No
Brain-Spinalcord(cervicalc-1)	125	AC114730.2	ENSG00000235151.1	2	241844380	241845036	-0.0182209	0.0236258	0.442337	18233	0.999884	No
Brain-Spinalcord(cervicalc-1)	125	PDCD1	ENSG00000188389.10	2	241849881	241858908	-0.0228427	0.021187	0.283487	18233	0.999884	No
Brain-Spinalcord(cervicalc-1)	125	RTP5	ENSG00000188011.5	2	241869600	241873823	-0.00332115	0.0112947	0.769315	18233	0.999884	No
Brain-Spinalcord(cervicalc-1)	125	AC131097.4	ENSG00000216921.7	2	241893985	241902551	0.0288001	0.020157	0.156091	18233	0.999884	No
Brain-Spinalcord(cervicalc-1)	125	LINC01238	ENSG00000237940.3	2	241970683	241977276	-0.0105324	0.0154287	0.49636	18233	0.999884	No
Brain-Spinalcord(cervicalc-1)	125	LINC01238	ENSG00000261186.2	2	242087351	242088457	0.0318042	0.0212841	0.138161	18233	0.999884	No
Brain-Spinalcord(cervicalc-1)	125	CHL1	ENSG00000134121.9	3	196596	409417	-0.00257134	0.00791307	0.74588	18233	0.999884	No
Brain-Spinalcord(cervicalc-1)	125	LINC01266	ENSG00000224957.5	3	536231	846015	0.0322665	0.0183501	0.0816521	18233	0.999884	No
Brain-Spinalcord(cervicalc-1)	125	AC090044.2	ENSG00000224239.1	3	857124	858091	0.026033	0.0247722	0.295765	18233	0.999884	No
Brain-Spinalcord(cervicalc-1)	125	CNTN6	ENSG00000134115.12	3	1092576	1404217	0.0179442	0.0147018	0.225047	18233	0.999884	No
Brain-Spinalcord(cervicalc-1)	125	CNTN4	ENSG00000144619.14	3	2098813	3057956	0.0182453	0.00927544	0.0518671	18233	0.999884	No
Brain-Spinalcord(cervicalc-1)	125	TRNT1	ENSG00000072756.16	3	3126916	3149233	0.000941593	0.00378893	0.804233	18233	0.999884	No
Brain-Spinalcord(cervicalc-1)	125	CRBN	ENSG00000113851.14	3	3144711	3179727	0.0023312	0.00287114	0.418698	18233	0.999884	No
Brain-Spinalcord(cervicalc-1)	125	SUMF1	ENSG00000144455.13	3	3700814	4467281	0.00206414	0.0048391	0.670594	18233	0.999884	No
Brain-Spinalcord(cervicalc-1)	125	LRRN1	ENSG00000175928.5	3	3799437	3847703	-0.00417195	0.00897671	0.64309	18233	0.999884	No
Brain-Spinalcord(cervicalc-1)	125	SETMAR	ENSG00000170364.12	3	4303304	4317567	0.00348427	0.0051585	0.500908	18233	0.999884	No
Brain-Spinalcord(cervicalc-1)	125	ITPR1	ENSG00000150995.18	3	4493348	4847840	0.00870725	0.00778995	0.266272	18233	0.999884	No
Brain-Spinalcord(cervicalc-1)	125	BHLHE40	ENSG00000134107.4	3	4979116	4985323	0.0177451	0.0109499	0.108167	18233	0.999884	No
Brain-Spinalcord(cervicalc-1)	125	ARL8B	ENSG00000134108.12	3	5122220	5180912	0.00167412	0.00241809	0.490288	18233	0.999884	No
Brain-Spinalcord(cervicalc-1)	125	EDEM1	ENSG00000134109.10	3	5188299	5219957	0.00297291	0.00416614	0.477095	18233	0.999884	No
Brain-Spinalcord(cervicalc-1)	125	GRM7	ENSG00000196277.15	3	6770001	7741533	-0.00552518	0.0105702	0.602295	18233	0.999884	No
Brain-Spinalcord(cervicalc-1)	125	LMCD1	ENSG00000071282.11	3	8501707	8574673	-0.00227536	0.00610986	0.710354	18233	0.999884	No
Brain-Spinalcord(cervicalc-1)	125	SSUH2	ENSG00000125046.14	3	8619400	8745040	-0.00383053	0.0147524	0.795648	18233	0.999884	No
Brain-Spinalcord(cervicalc-1)	125	OXTR	ENSG00000180914.10	3	8750408	8769628	-0.0118202	0.0209901	0.574568	18233	0.999884	No
Brain-Spinalcord(cervicalc-1)	125	RAD18	ENSG00000070950.9	3	8775402	8963773	-0.0104983	0.0054949	0.0588426	18233	0.999884	No
Brain-Spinalcord(cervicalc-1)	125	SRGAP3	ENSG00000196220.15	3	8980591	9330596	0.00169817	0.00420209	0.686958	18233	0.999884	No
Brain-Spinalcord(cervicalc-1)	125	SRGAP3-AS4	ENSG00000235830.1	3	9256759	9257507	0.00565458	0.0270264	0.834686	18233	0.999884	No
Brain-Spinalcord(cervicalc-1)	125	THUMPD3	ENSG00000134077.15	3	9363304	9386791	-0.00111293	0.00357222	0.75601	18233	0.999884	No
Brain-Spinalcord(cervicalc-1)	125	SETD5	ENSG00000168137.15	3	9397615	9479240	-0.00180122	0.00337201	0.594377	18233	0.999884	No
Brain-Spinalcord(cervicalc-1)	125	LHFPL4	ENSG00000156959.8	3	9498361	9553802	0.0026383	0.00864977	0.760971	18233	0.999884	No
Brain-Spinalcord(cervicalc-1)	125	MTMR14	ENSG00000163719.19	3	9649433	9702393	-0.00129456	0.00331929	0.697334	18233	0.999884	No
Brain-Spinalcord(cervicalc-1)	125	CPNE9	ENSG00000144550.12	3	9703807	9729908	0.00219483	0.0184585	0.905582	18233	0.999884	No
Brain-Spinalcord(cervicalc-1)	125	BRPF1	ENSG00000156983.15	3	9731729	9748018	-0.00211562	0.00488749	0.666018	18233	0.999884	No
Brain-Spinalcord(cervicalc-1)	125	OGG1	ENSG00000114026.21	3	9749944	9788219	0.00111386	0.00448319	0.804279	18233	0.999884	No
Brain-Spinalcord(cervicalc-1)	125	CAMK1	ENSG00000134072.10	3	9757514	9769992	-0.000124373	0.00582809	0.983015	18233	0.999884	No
Brain-Spinalcord(cervicalc-1)	125	TADA3	ENSG00000171148.13	3	9779860	9792494	9.55913e-05	0.00292236	0.973969	18233	0.999884	No
Brain-Spinalcord(cervicalc-1)	125	ARPC4	ENSG00000241553.12	3	9792784	9807726	-0.00397848	0.00288692	0.171157	18233	0.999884	No
Brain-Spinalcord(cervicalc-1)	125	TTLL3	ENSG00000214021.15	3	9808086	9855138	0.000167957	0.00467301	0.971398	18233	0.999884	No
Brain-Spinalcord(cervicalc-1)	125	RPUSD3	ENSG00000156990.14	3	9837849	9844602	0.00112024	0.00342741	0.744446	18233	0.999884	No
Brain-Spinalcord(cervicalc-1)	125	CIDEC	ENSG00000187288.10	3	9866711	9880254	-0.0186816	0.0306789	0.543906	18233	0.999884	No
Brain-Spinalcord(cervicalc-1)	125	JAGN1	ENSG00000171135.13	3	9890554	9894349	-0.00278762	0.00325584	0.39388	18233	0.999884	No
Brain-Spinalcord(cervicalc-1)	125	IL17RE	ENSG00000163701.18	3	9902619	9916402	0.0112187	0.0103141	0.279264	18233	0.999884	No
Brain-Spinalcord(cervicalc-1)	125	IL17RC	ENSG00000163702.18	3	9917074	9933621	0.00165433	0.00583767	0.777448	18233	0.999884	No
Brain-Spinalcord(cervicalc-1)	125	CRELD1	ENSG00000163703.17	3	9933822	9945413	0.00277811	0.00492368	0.573822	18233	0.999884	No
Brain-Spinalcord(cervicalc-1)	125	PRRT3	ENSG00000163704.11	3	9945542	9952394	0.00238565	0.00592661	0.688127	18233	0.999884	No
Brain-Spinalcord(cervicalc-1)	125	EMC3	ENSG00000125037.12	3	9962540	9986892	0.00280974	0.00318743	0.380097	18233	0.999884	No
Brain-Spinalcord(cervicalc-1)	125	AC022007.5	ENSG00000206567.9	3	10006418	10011209	0.00308176	0.00866592	0.722854	18233	0.999884	No
Brain-Spinalcord(cervicalc-1)	125	FANCD2	ENSG00000144554.10	3	10026414	10101930	-0.000685825	0.00886078	0.938455	18233	0.999884	No
Brain-Spinalcord(cervicalc-1)	125	BRK1	ENSG00000254999.3	3	10115592	10127190	0.00277702	0.00222588	0.215005	18233	0.999884	No
Brain-Spinalcord(cervicalc-1)	125	VHL	ENSG00000134086.7	3	10141008	10152220	0.00443146	0.00418992	0.29269	18233	0.999884	No
Brain-Spinalcord(cervicalc-1)	125	IRAK2	ENSG00000134070.4	3	10164865	10243743	0.00508007	0.00753144	0.501495	18233	0.999884	No
Brain-Spinalcord(cervicalc-1)	125	TATDN2	ENSG00000157014.10	3	10248023	10281218	-0.000770753	0.00306379	0.801876	18233	0.999884	No
Brain-Spinalcord(cervicalc-1)	125	GHRL	ENSG00000157017.15	3	10285747	10291451	0.0124651	0.0161288	0.441382	18233	0.999884	No
Brain-Spinalcord(cervicalc-1)	125	SEC13	ENSG00000157020.17	3	10300931	10321178	-0.00359536	0.00259981	0.169676	18233	0.999884	No
Brain-Spinalcord(cervicalc-1)	125	ATP2B2	ENSG00000157087.17	3	10324023	10708031	-0.0119078	0.00727792	0.10486	18233	0.999884	No
Brain-Spinalcord(cervicalc-1)	125	LINC00606	ENSG00000226567.1	3	10759484	10764192	0.00499067	0.025862	0.84736	18233	0.999884	No
Brain-Spinalcord(cervicalc-1)	125	SLC6A11	ENSG00000132164.9	3	10816200	10940733	-0.00510904	0.016777	0.761341	18233	0.999884	No
Brain-Spinalcord(cervicalc-1)	125	SLC6A1	ENSG00000157103.10	3	10992724	11039247	0.00395004	0.00623454	0.527763	18233	0.999884	No
Brain-Spinalcord(cervicalc-1)	125	HRH1	ENSG00000196639.6	3	11137093	11263557	0.00411335	0.0146998	0.780174	18233	0.999884	No
Brain-Spinalcord(cervicalc-1)	125	ATG7	ENSG00000197548.12	3	11272309	11556069	0.00172459	0.00367683	0.640031	18233	0.999884	No
Brain-Spinalcord(cervicalc-1)	125	VGLL4	ENSG00000144560.14	3	11557666	11771350	0.00387013	0.00504514	0.444777	18233	0.999884	No
Brain-Spinalcord(cervicalc-1)	125	TAMM41	ENSG00000144559.10	3	11790442	11846919	0.00395823	0.00663565	0.552143	18233	0.999884	No
Brain-Spinalcord(cervicalc-1)	125	SYN2	ENSG00000157152.16	3	12004402	12191400	0.000738655	0.0075976	0.922739	18233	0.999884	No
Brain-Spinalcord(cervicalc-1)	125	TIMP4	ENSG00000157150.4	3	12153051	12159351	0.00384252	0.00927695	0.679588	18233	0.999884	No
Brain-Spinalcord(cervicalc-1)	125	PPARG	ENSG00000132170.19	3	12287368	12434356	-0.00297561	0.00908804	0.744015	18233	0.999884	No
Brain-Spinalcord(cervicalc-1)	125	TSEN2	ENSG00000154743.17	3	12484432	12539620	-0.00470875	0.00435138	0.281723	18233	0.999884	No
Brain-Spinalcord(cervicalc-1)	125	MKRN2OS	ENSG00000225526.4	3	12514934	12561059	-0.00464184	0.0158385	0.770055	18233	0.999884	No
Brain-Spinalcord(cervicalc-1)	125	MKRN2	ENSG00000075975.15	3	12557014	12583600	-9.28544e-05	0.0032585	0.977322	18233	0.999884	No
Brain-Spinalcord(cervicalc-1)	125	RAF1	ENSG00000132155.11	3	12583714	12664226	-0.000720821	0.0027682	0.79508	18233	0.999884	No
Brain-Spinalcord(cervicalc-1)	125	CAND2	ENSG00000144712.11	3	12796472	12871916	0.00132466	0.00688808	0.847876	18233	0.999884	No
Brain-Spinalcord(cervicalc-1)	125	RPL32	ENSG00000144713.12	3	12834804	12841588	0.00584432	0.00413452	0.160512	18233	0.999884	No
Brain-Spinalcord(cervicalc-1)	125	IQSEC1	ENSG00000144711.13	3	12897220	13073117	0.00566037	0.00407347	0.167656	18233	0.999884	No
Brain-Spinalcord(cervicalc-1)	125	NUP210	ENSG00000132182.11	3	13316235	13420309	-0.00595268	0.00721687	0.411376	18233	0.999884	No
Brain-Spinalcord(cervicalc-1)	125	HDAC11	ENSG00000163517.14	3	13480054	13506424	-0.00144172	0.00601933	0.811182	18233	0.999884	No
Brain-Spinalcord(cervicalc-1)	125	FBLN2	ENSG00000163520.13	3	13549131	13638422	0.0170347	0.0142847	0.235801	18233	0.999884	No
Brain-Spinalcord(cervicalc-1)	125	WNT7A	ENSG00000154764.5	3	13816258	13880121	-0.0266837	0.014893	0.0761186	18233	0.999884	No
Brain-Spinalcord(cervicalc-1)	125	CHCHD4	ENSG00000163528.12	3	14112077	14124870	-0.0017323	0.00405072	0.669798	18233	0.999884	No
Brain-Spinalcord(cervicalc-1)	125	TMEM43	ENSG00000170876.7	3	14124940	14143679	-0.00274894	0.00349564	0.433444	18233	0.999884	No
Brain-Spinalcord(cervicalc-1)	125	XPC	ENSG00000154767.14	3	14145147	14173062	0.0021152	0.00419011	0.614773	18233	0.999884	No
Brain-Spinalcord(cervicalc-1)	125	LSM3	ENSG00000170860.3	3	14178358	14201119	0.00371917	0.00371506	0.319121	18233	0.999884	No
Brain-Spinalcord(cervicalc-1)	125	SLC6A6	ENSG00000131389.16	3	14402576	14489110	-0.0161071	0.0109693	0.145051	18233	0.999884	No
Brain-Spinalcord(cervicalc-1)	125	GRIP2	ENSG00000144596.12	3	14489350	14556075	0.0167186	0.0120012	0.166598	18233	0.999884	No
Brain-Spinalcord(cervicalc-1)	125	CCDC174	ENSG00000154781.15	3	14651746	14672659	-0.00641405	0.0045346	0.16024	18233	0.999884	No
Brain-Spinalcord(cervicalc-1)	125	C3orf20	ENSG00000131379.9	3	14675099	14773034	-0.0170298	0.027201	0.532652	18233	0.999884	No
Brain-Spinalcord(cervicalc-1)	125	FGD5	ENSG00000154783.11	3	14810853	14934565	-0.000787971	0.00864859	0.927582	18233	0.999884	No
Brain-Spinalcord(cervicalc-1)	125	NR2C2	ENSG00000177463.15	3	14947584	15053600	0.00329773	0.00290845	0.259491	18233	0.999884	No
Brain-Spinalcord(cervicalc-1)	125	MRPS25	ENSG00000131368.7	3	15042460	15065335	-0.00737821	0.00337116	0.0308831	18233	0.999884	No
Brain-Spinalcord(cervicalc-1)	125	RBSN	ENSG00000131381.12	3	15070073	15099163	-0.00083856	0.00260642	0.74831	18233	0.999884	No
Brain-Spinalcord(cervicalc-1)	125	CAPN7	ENSG00000131375.9	3	15206152	15252918	0.000452401	0.00369559	0.902808	18233	0.999884	No
Brain-Spinalcord(cervicalc-1)	125	SH3BP5	ENSG00000131370.15	3	15262158	15341368	-0.00182373	0.00900066	0.83983	18233	0.999884	No
Brain-Spinalcord(cervicalc-1)	125	METTL6	ENSG00000206562.11	3	15381275	15426635	0.00240317	0.00334229	0.473757	18233	0.999884	No
Brain-Spinalcord(cervicalc-1)	125	EAF1	ENSG00000144597.13	3	15427355	15442613	0.00264015	0.00336118	0.433975	18233	0.999884	No
Brain-Spinalcord(cervicalc-1)	125	COLQ	ENSG00000206561.12	3	15450133	15521751	0.00385003	0.00654302	0.55754	18233	0.999884	No
Brain-Spinalcord(cervicalc-1)	125	HACL1	ENSG00000131373.14	3	15560704	15601194	0.00202858	0.00480202	0.673581	18233	0.999884	No
Brain-Spinalcord(cervicalc-1)	125	BTD	ENSG00000169814.12	3	15601341	15645822	-0.00222403	0.00521129	0.670437	18233	0.999884	No
Brain-Spinalcord(cervicalc-1)	125	ANKRD28	ENSG00000206560.11	3	15667236	15859771	-0.00308539	0.00392251	0.43333	18233	0.999884	No
Brain-Spinalcord(cervicalc-1)	125	GALNT15	ENSG00000131386.17	3	16174649	16231992	-0.00790177	0.00753583	0.296835	18233	0.999884	No
Brain-Spinalcord(cervicalc-1)	125	DPH3	ENSG00000154813.9	3	16257978	16264972	-0.00233392	0.00405004	0.565688	18233	0.999884	No
Brain-Spinalcord(cervicalc-1)	125	OXNAD1	ENSG00000154814.13	3	16265160	16350299	-0.00826584	0.00367255	0.0265292	18233	0.999884	No
Brain-Spinalcord(cervicalc-1)	125	RFTN1	ENSG00000131378.13	3	16313574	16514026	0.00813915	0.00829417	0.328739	18233	0.999884	No
Brain-Spinalcord(cervicalc-1)	125	PLCL2	ENSG00000154822.17	3	16802651	17090594	0.0063784	0.00625383	0.310157	18233	0.999884	No
Brain-Spinalcord(cervicalc-1)	125	TBC1D5	ENSG00000131374.14	3	17157162	17742748	-0.00180944	0.00310921	0.561865	18233	0.999884	No
Brain-Spinalcord(cervicalc-1)	125	SATB1	ENSG00000182568.16	3	18345387	18445588	0.00407105	0.00430446	0.346476	18233	0.999884	No
Brain-Spinalcord(cervicalc-1)	125	KCNH8	ENSG00000183960.8	3	19148454	19535646	-0.0211453	0.00919009	0.0234131	18233	0.999884	No
Brain-Spinalcord(cervicalc-1)	125	EFHB	ENSG00000163576.17	3	19879472	19947025	0.0370724	0.0257074	0.152311	18233	0.999884	No
Brain-Spinalcord(cervicalc-1)	125	RAB5A	ENSG00000144566.10	3	19947079	19985175	-0.000511975	0.00335702	0.879084	18233	0.999884	No
Brain-Spinalcord(cervicalc-1)	125	PP2D1	ENSG00000183977.13	3	19979961	20012330	-0.00526379	0.0186188	0.777964	18233	0.999884	No
Brain-Spinalcord(cervicalc-1)	125	KAT2B	ENSG00000114166.7	3	20040023	20154404	-0.00085751	0.00425056	0.840518	18233	0.999884	No
Brain-Spinalcord(cervicalc-1)	125	SGO1	ENSG00000129810.14	3	20160593	20185974	0.0180826	0.0277722	0.516429	18233	0.999884	No
Brain-Spinalcord(cervicalc-1)	125	ZNF385D	ENSG00000151789.10	3	21412222	22373321	0.00540568	0.0127111	0.671524	18233	0.999884	No
Brain-Spinalcord(cervicalc-1)	125	UBE2E2	ENSG00000182247.9	3	23203020	23591793	0.00629229	0.00346812	0.0725388	18233	0.999884	No
Brain-Spinalcord(cervicalc-1)	125	UBE2E1	ENSG00000170142.11	3	23805903	23891316	0.00404475	0.00255928	0.117077	18233	0.999884	No
Brain-Spinalcord(cervicalc-1)	125	NKIRAS1	ENSG00000197885.10	3	23891660	23946591	0.00214694	0.00425911	0.61528	18233	0.999884	No
Brain-Spinalcord(cervicalc-1)	125	RPL15	ENSG00000174748.18	3	23916716	23923692	0.00580496	0.00277275	0.0387534	18233	0.999884	No
Brain-Spinalcord(cervicalc-1)	125	NR1D2	ENSG00000174738.12	3	23945260	23980618	0.00928155	0.00520307	0.0773914	18233	0.999884	No
Brain-Spinalcord(cervicalc-1)	125	THRB	ENSG00000151090.17	3	24117160	24495282	0.00373052	0.00584403	0.524664	18233	0.999884	No
Brain-Spinalcord(cervicalc-1)	125	RARB	ENSG00000077092.18	3	25174332	25597904	0.00124948	0.00908004	0.890819	18233	0.999884	No
Brain-Spinalcord(cervicalc-1)	125	TOP2B	ENSG00000077097.15	3	25597933	25664499	0.00401136	0.0023523	0.0911538	18233	0.999884	No
Brain-Spinalcord(cervicalc-1)	125	NGLY1	ENSG00000151092.16	3	25718945	25790039	0.00210181	0.00407385	0.607011	18233	0.999884	No
Brain-Spinalcord(cervicalc-1)	125	OXSM	ENSG00000151093.7	3	25789767	25794534	0.00930247	0.00574274	0.108319	18233	0.999884	No
Brain-Spinalcord(cervicalc-1)	125	AC099754.1	ENSG00000225386.1	3	26619330	26622690	-0.0226284	0.0338934	0.50586	18233	0.999884	No
Brain-Spinalcord(cervicalc-1)	125	LRRC3B	ENSG00000179796.11	3	26622806	26710776	-0.00586074	0.0103536	0.572585	18233	0.999884	No
Brain-Spinalcord(cervicalc-1)	125	AC114877.3	ENSG00000234165.1	3	26712307	26713364	0.0454312	0.0281778	0.109955	18233	0.999884	No
Brain-Spinalcord(cervicalc-1)	125	NEK10	ENSG00000163491.16	3	27110085	27369460	0.00939982	0.017924	0.601109	18233	0.999884	No
Brain-Spinalcord(cervicalc-1)	125	SLC4A7	ENSG00000033867.16	3	27372721	27484420	0.00233417	0.00847459	0.783537	18233	0.999884	No
Brain-Spinalcord(cervicalc-1)	125	RP11-222K16.1	ENSG00000271943.1	3	27638315	27638776	-0.0505144	0.0304599	0.100281	18233	0.999884	No
Brain-Spinalcord(cervicalc-1)	125	LINC02084	ENSG00000272282.1	3	27712910	27714005	0.0630939	0.0318814	0.0504835	18233	0.999884	No
Brain-Spinalcord(cervicalc-1)	125	EOMES	ENSG00000163508.12	3	27715949	27722711	-0.0394835	0.0246668	0.112512	18233	0.999884	No
Brain-Spinalcord(cervicalc-1)	125	CMC1	ENSG00000187118.12	3	28241595	28325142	-0.00172015	0.0045189	0.704243	18233	0.999884	No
Brain-Spinalcord(cervicalc-1)	125	AZI2	ENSG00000163512.13	3	28315003	28349127	0.00812394	0.00451398	0.0748311	18233	0.999884	No
Brain-Spinalcord(cervicalc-1)	125	ZCWPW2	ENSG00000206559.7	3	28349146	28538122	0.00552666	0.00862789	0.523233	18233	0.999884	No
Brain-Spinalcord(cervicalc-1)	125	RBMS3	ENSG00000144642.21	3	28574791	30010391	0.0036898	0.00572841	0.520927	18233	0.999884	No
Brain-Spinalcord(cervicalc-1)	125	TGFBR2	ENSG00000163513.17	3	30606502	30694142	-0.00204689	0.00683541	0.765198	18233	0.999884	No
Brain-Spinalcord(cervicalc-1)	125	STT3B	ENSG00000163527.9	3	31532638	31637622	-0.00385437	0.00292426	0.190406	18233	0.999884	No
Brain-Spinalcord(cervicalc-1)	125	OSBPL10	ENSG00000144645.13	3	31657890	32077580	-0.00736512	0.010515	0.485233	18233	0.999884	No
Brain-Spinalcord(cervicalc-1)	125	ZNF860	ENSG00000197385.5	3	31981771	31991628	-0.0140693	0.0253561	0.580187	18233	0.999884	No
Brain-Spinalcord(cervicalc-1)	125	GPD1L	ENSG00000152642.10	3	32105689	32168713	-0.00641818	0.00487766	0.191152	18233	0.999884	No
Brain-Spinalcord(cervicalc-1)	125	CMTM8	ENSG00000170293.8	3	32238679	32370325	0.00516258	0.0131629	0.695717	18233	0.999884	No
Brain-Spinalcord(cervicalc-1)	125	CMTM7	ENSG00000153551.13	3	32391671	32455528	-0.0144068	0.00912392	0.117399	18233	0.999884	No
Brain-Spinalcord(cervicalc-1)	125	CMTM6	ENSG00000091317.7	3	32481312	32503408	0.00187434	0.00573471	0.744451	18233	0.999884	No
Brain-Spinalcord(cervicalc-1)	125	DYNC1LI1	ENSG00000144635.8	3	32525971	32570874	0.00560953	0.00275362	0.0441998	18233	0.999884	No
Brain-Spinalcord(cervicalc-1)	125	CNOT10	ENSG00000182973.18	3	32685145	32773875	-0.000382596	0.0035488	0.914356	18233	0.999884	No
Brain-Spinalcord(cervicalc-1)	125	GLB1	ENSG00000170266.15	3	32996608	33097230	-0.000340711	0.00377219	0.928207	18233	0.999884	No
Brain-Spinalcord(cervicalc-1)	125	TMPPE	ENSG00000188167.8	3	33090421	33094303	-0.0304233	0.0157307	0.0558558	18233	0.999884	No
Brain-Spinalcord(cervicalc-1)	125	CRTAP	ENSG00000170275.14	3	33113979	33147773	0.00365945	0.00548038	0.505795	18233	0.999884	No
Brain-Spinalcord(cervicalc-1)	125	SUSD5	ENSG00000173705.8	3	33150042	33219215	0.0103119	0.00955321	0.282921	18233	0.999884	No
Brain-Spinalcord(cervicalc-1)	125	FBXL2	ENSG00000153558.13	3	33277025	33403662	-0.000801372	0.00537259	0.88172	18233	0.999884	No
Brain-Spinalcord(cervicalc-1)	125	UBP1	ENSG00000153560.11	3	33388336	33441371	0.0033271	0.00291926	0.257051	18233	0.999884	No
Brain-Spinalcord(cervicalc-1)	125	CLASP2	ENSG00000163539.16	3	33496245	33718356	5.20189e-05	0.00282559	0.985347	18233	0.999884	No
Brain-Spinalcord(cervicalc-1)	125	RP11-10C24.2	ENSG00000271324.1	3	33793644	33794145	-0.00457014	0.0276855	0.86921	18233	0.999884	No
Brain-Spinalcord(cervicalc-1)	125	RP11-10C24.3	ENSG00000271643.1	3	33795688	33796950	-0.0185927	0.0191292	0.333352	18233	0.999884	No
Brain-Spinalcord(cervicalc-1)	125	RP11-10C24.1	ENSG00000271020.1	3	33797149	33797681	-0.019836	0.0297018	0.50573	18233	0.999884	No
Brain-Spinalcord(cervicalc-1)	125	PDCD6IP	ENSG00000170248.13	3	33798352	33869707	-0.00197525	0.00304448	0.517914	18233	0.999884	No
Brain-Spinalcord(cervicalc-1)	125	ARPP21	ENSG00000172995.16	3	35638945	35794496	0.0121525	0.00969648	0.212936	18233	0.999884	No
Brain-Spinalcord(cervicalc-1)	125	STAC	ENSG00000144681.10	3	36380344	36548007	0.00475236	0.0193283	0.806267	18233	0.999884	No
Brain-Spinalcord(cervicalc-1)	125	DCLK3	ENSG00000163673.7	3	36712422	36764349	-0.0688555	0.0377977	0.0714051	18233	0.999884	No
Brain-Spinalcord(cervicalc-1)	125	LINC02033	ENSG00000279727.1	3	36819276	36822498	0.000134122	0.0273782	0.996101	18233	0.999884	No
Brain-Spinalcord(cervicalc-1)	125	TRANK1	ENSG00000168016.13	3	36826820	36945057	0.00594938	0.00807773	0.463091	18233	0.999884	No
Brain-Spinalcord(cervicalc-1)	125	RP11-129K12.1	ENSG00000272334.1	3	36973117	36973672	-0.00829327	0.031591	0.793445	18233	0.999884	No
Brain-Spinalcord(cervicalc-1)	125	EPM2AIP1	ENSG00000178567.7	3	36985043	36993168	0.00205595	0.00337935	0.544271	18233	0.999884	No
Brain-Spinalcord(cervicalc-1)	125	MLH1	ENSG00000076242.14	3	36993332	37050918	0.00354398	0.0026532	0.184578	18233	0.999884	No
Brain-Spinalcord(cervicalc-1)	125	LRRFIP2	ENSG00000093167.17	3	37052656	37176532	0.00149546	0.00329521	0.650907	18233	0.999884	No
Brain-Spinalcord(cervicalc-1)	125	RP11-259K5.1	ENSG00000271653.1	3	37216779	37217988	-0.0256959	0.0181667	0.160245	18233	0.999884	No
Brain-Spinalcord(cervicalc-1)	125	GOLGA4	ENSG00000144674.16	3	37245303	37366751	0.0024084	0.00440108	0.585405	18233	0.999884	No
Brain-Spinalcord(cervicalc-1)	125	C3orf35	ENSG00000198590.11	3	37386269	37435497	-0.0164102	0.0134625	0.225644	18233	0.999884	No
Brain-Spinalcord(cervicalc-1)	125	ITGA9	ENSG00000144668.11	3	37452115	37823514	0.00218842	0.00987949	0.825133	18233	0.999884	No
Brain-Spinalcord(cervicalc-1)	125	CTDSPL	ENSG00000144677.14	3	37861960	37984469	0.00713211	0.00397602	0.0757823	18233	0.999884	No
Brain-Spinalcord(cervicalc-1)	125	VILL	ENSG00000136059.14	3	37988059	38007188	-0.0014734	0.00636805	0.817483	18233	0.999884	No
Brain-Spinalcord(cervicalc-1)	125	PLCD1	ENSG00000187091.13	3	38007498	38029762	-0.0125869	0.0064038	0.052044	18233	0.999884	No
Brain-Spinalcord(cervicalc-1)	125	DLEC1	ENSG00000008226.19	3	38039205	38123549	-0.0104612	0.00862627	0.228014	18233	0.999884	No
Brain-Spinalcord(cervicalc-1)	125	ACAA1	ENSG00000060971.17	3	38103129	38137242	-0.0058823	0.00302284	0.0543859	18233	0.999884	No
Brain-Spinalcord(cervicalc-1)	125	MYD88	ENSG00000172936.12	3	38138478	38143022	-0.00263111	0.00488876	0.591603	18233	0.999884	No
Brain-Spinalcord(cervicalc-1)	125	OXSR1	ENSG00000172939.8	3	38165089	38255488	-0.00229026	0.0031237	0.46511	18233	0.999884	No
Brain-Spinalcord(cervicalc-1)	125	SLC22A14	ENSG00000144671.10	3	38282294	38318575	0.020937	0.0213163	0.328299	18233	0.999884	No
Brain-Spinalcord(cervicalc-1)	125	XYLB	ENSG00000093217.9	3	38346760	38421348	-0.00955205	0.00822192	0.24801	18233	0.999884	No
Brain-Spinalcord(cervicalc-1)	125	ACVR2B	ENSG00000114739.13	3	38453851	38493142	0.000165947	0.00385637	0.965759	18233	0.999884	No
Brain-Spinalcord(cervicalc-1)	125	EXOG	ENSG00000157036.12	3	38496127	38525951	-0.00463632	0.00477776	0.334122	18233	0.999884	No
Brain-Spinalcord(cervicalc-1)	125	SCN5A	ENSG00000183873.15	3	38548057	38649673	0.0266824	0.0163645	0.106049	18233	0.999884	No
Brain-Spinalcord(cervicalc-1)	125	SCN11A	ENSG00000168356.11	3	38845769	38950561	0.00439275	0.0104388	0.67477	18233	0.999884	No
Brain-Spinalcord(cervicalc-1)	125	WDR48	ENSG00000114742.13	3	39051998	39096658	0.00164056	0.00245515	0.505492	18233	0.999884	No
Brain-Spinalcord(cervicalc-1)	125	GORASP1	ENSG00000114745.13	3	39096672	39108363	-0.000647536	0.00314898	0.837483	18233	0.999884	No
Brain-Spinalcord(cervicalc-1)	125	TTC21A	ENSG00000168026.18	3	39109085	39138902	-0.00882856	0.00628664	0.163227	18233	0.999884	No
Brain-Spinalcord(cervicalc-1)	125	CSRNP1	ENSG00000144655.14	3	39141855	39146722	-0.00910673	0.0102465	0.376202	18233	0.999884	No
Brain-Spinalcord(cervicalc-1)	125	XIRP1	ENSG00000168334.8	3	39183210	39192596	-0.00406275	0.0217496	0.852187	18233	0.999884	No
Brain-Spinalcord(cervicalc-1)	125	CX3CR1	ENSG00000168329.13	3	39263494	39281735	0.0012796	0.0171576	0.940694	18233	0.999884	No
Brain-Spinalcord(cervicalc-1)	125	SLC25A38	ENSG00000144659.10	3	39383348	39397351	-0.00752718	0.00299757	0.0135902	18233	0.999884	No
Brain-Spinalcord(cervicalc-1)	125	RPSA	ENSG00000168028.13	3	39406689	39412542	0.00617401	0.00532054	0.248564	18233	0.999884	No
Brain-Spinalcord(cervicalc-1)	125	MOBP	ENSG00000168314.17	3	39467198	39529479	-0.00283169	0.00709902	0.690804	18233	0.999884	No
Brain-Spinalcord(cervicalc-1)	125	MYRIP	ENSG00000170011.13	3	39808914	40260321	0.0068046	0.00809484	0.402514	18233	0.999884	No
Brain-Spinalcord(cervicalc-1)	125	EIF1B	ENSG00000114784.3	3	40309699	40312424	0.00446628	0.00382987	0.246239	18233	0.999884	No
Brain-Spinalcord(cervicalc-1)	125	ENTPD3	ENSG00000168032.8	3	40387156	40428619	0.0288056	0.0150231	0.0579548	18233	0.999884	No
Brain-Spinalcord(cervicalc-1)	125	RPL14	ENSG00000188846.13	3	40457292	40468587	0.00524693	0.00274775	0.0589747	18233	0.999884	No
Brain-Spinalcord(cervicalc-1)	125	ZNF619	ENSG00000177873.12	3	40477113	40490236	-0.00491567	0.00555759	0.378488	18233	0.999884	No
Brain-Spinalcord(cervicalc-1)	125	ZNF620	ENSG00000177842.11	3	40505992	40518736	0.000295114	0.00763143	0.969228	18233	0.999884	No
Brain-Spinalcord(cervicalc-1)	125	ZNF621	ENSG00000172888.11	3	40524878	40574685	-0.0093774	0.00450171	0.0397205	18233	0.999884	No
Brain-Spinalcord(cervicalc-1)	125	CTNNB1	ENSG00000168036.16	3	41194837	41260096	0.00252712	0.00329057	0.444252	18233	0.999884	No
Brain-Spinalcord(cervicalc-1)	125	ULK4	ENSG00000168038.10	3	41246599	41962430	-0.00458571	0.00993303	0.645297	18233	0.999884	No
Brain-Spinalcord(cervicalc-1)	125	TRAK1	ENSG00000182606.14	3	42013802	42225889	0.00275396	0.00362609	0.449298	18233	0.999884	No
Brain-Spinalcord(cervicalc-1)	125	CCK	ENSG00000187094.11	3	42257825	42264907	0.00922698	0.0244342	0.706485	18233	0.999884	No
Brain-Spinalcord(cervicalc-1)	125	VIPR1	ENSG00000114812.12	3	42489299	42537573	0.00065405	0.0119768	0.956555	18233	0.999884	No
Brain-Spinalcord(cervicalc-1)	125	SEC22C	ENSG00000093183.13	3	42547969	42601080	0.000690637	0.00322741	0.830977	18233	0.999884	No
Brain-Spinalcord(cervicalc-1)	125	SS18L2	ENSG00000008324.11	3	42581840	42595114	0.0012666	0.00415153	0.760911	18233	0.999884	No
Brain-Spinalcord(cervicalc-1)	125	NKTR	ENSG00000114857.17	3	42600614	42648741	-0.00145175	0.0040655	0.721754	18233	0.999884	No
Brain-Spinalcord(cervicalc-1)	125	ZBTB47	ENSG00000114853.13	3	42653684	42665854	-0.00852451	0.00569612	0.137569	18233	0.999884	No
Brain-Spinalcord(cervicalc-1)	125	KLHL40	ENSG00000157119.11	3	42685519	42692544	0.00561267	0.0272032	0.836945	18233	0.999884	No
Brain-Spinalcord(cervicalc-1)	125	HHATL	ENSG00000010282.14	3	42693077	42702827	0.00817882	0.00857739	0.342553	18233	0.999884	No
Brain-Spinalcord(cervicalc-1)	125	CCDC13	ENSG00000244607.5	3	42708269	42773204	-0.000647653	0.00731243	0.929597	18233	0.999884	No
Brain-Spinalcord(cervicalc-1)	125	HIGD1A	ENSG00000181061.13	3	42784298	42804531	0.00549334	0.00396448	0.16885	18233	0.999884	No
Brain-Spinalcord(cervicalc-1)	125	ACKR2	ENSG00000144648.15	3	42804752	42887974	0.00778251	0.00889451	0.383621	18233	0.999884	No
Brain-Spinalcord(cervicalc-1)	125	CYP8B1	ENSG00000180432.5	3	42856005	42876165	-0.0165017	0.0286874	0.566394	18233	0.999884	No
Brain-Spinalcord(cervicalc-1)	125	ZNF662	ENSG00000182983.14	3	42905731	42917641	0.00161097	0.00523676	0.758988	18233	0.999884	No
Brain-Spinalcord(cervicalc-1)	125	KRBOX1	ENSG00000240747.7	3	42936862	42942792	0.0130677	0.0137078	0.342666	18233	0.999884	No
Brain-Spinalcord(cervicalc-1)	125	FAM198A	ENSG00000144649.8	3	42979267	43060211	0.00550058	0.00767634	0.475266	18233	0.999884	No
Brain-Spinalcord(cervicalc-1)	125	POMGNT2	ENSG00000144647.5	3	43079232	43106076	0.000216798	0.00509968	0.966173	18233	0.999884	No
Brain-Spinalcord(cervicalc-1)	125	SNRK	ENSG00000163788.13	3	43286512	43424764	0.0104862	0.00500326	0.0385437	18233	0.999884	No
Brain-Spinalcord(cervicalc-1)	125	ANO10	ENSG00000160746.12	3	43354859	43691594	-0.000504107	0.00316743	0.87386	18233	0.999884	No
Brain-Spinalcord(cervicalc-1)	125	ABHD5	ENSG00000011198.7	3	43690113	43734371	-0.00513296	0.00561921	0.36313	18233	0.999884	No
Brain-Spinalcord(cervicalc-1)	125	RP4-555D20.4	ENSG00000272121.1	3	43998081	43999149	-0.000997215	0.0166918	0.952476	18233	0.999884	No
Brain-Spinalcord(cervicalc-1)	125	RP4-555D20.2	ENSG00000261786.1	3	44117488	44122365	-0.0115128	0.00911865	0.209601	18233	0.999884	No
Brain-Spinalcord(cervicalc-1)	125	TCAIM	ENSG00000179152.19	3	44338553	44409451	-0.00378051	0.00371693	0.311487	18233	0.999884	No
Brain-Spinalcord(cervicalc-1)	125	LINC00694	ENSG00000225873.3	3	44421127	44429065	0.0336288	0.025961	0.198092	18233	0.999884	No
Brain-Spinalcord(cervicalc-1)	125	ZNF445	ENSG00000185219.16	3	44431720	44477670	-0.00131347	0.00347127	0.705924	18233	0.999884	No
Brain-Spinalcord(cervicalc-1)	125	ZNF852	ENSG00000178917.15	3	44498970	44510636	-0.00615537	0.00996275	0.538045	18233	0.999884	No
Brain-Spinalcord(cervicalc-1)	125	ZKSCAN7	ENSG00000196345.12	3	44555193	44583483	-0.00046639	0.00593725	0.93754	18233	0.999884	No
Brain-Spinalcord(cervicalc-1)	125	ZNF660	ENSG00000144792.9	3	44578223	44599694	0.000559236	0.00753272	0.940963	18233	0.999884	No
Brain-Spinalcord(cervicalc-1)	125	ZNF197	ENSG00000186448.14	3	44584888	44648471	8.04299e-05	0.00276113	0.976818	18233	0.999884	No
Brain-Spinalcord(cervicalc-1)	125	ZNF35	ENSG00000169981.10	3	44648727	44660791	0.00413831	0.00560348	0.461875	18233	0.999884	No
Brain-Spinalcord(cervicalc-1)	125	RP11-348P10.2	ENSG00000272077.1	3	44667412	44669364	-0.00437973	0.00715374	0.541735	18233	0.999884	No
Brain-Spinalcord(cervicalc-1)	125	ZNF502	ENSG00000196653.11	3	44712643	44723831	-0.00243552	0.00726316	0.738061	18233	0.999884	No
Brain-Spinalcord(cervicalc-1)	125	ZNF501	ENSG00000186446.11	3	44729596	44737083	0.0117646	0.00623212	0.0618749	18233	0.999884	No
Brain-Spinalcord(cervicalc-1)	125	KIAA1143	ENSG00000163807.5	3	44737661	44761662	8.18586e-05	0.00320371	0.979665	18233	0.999884	No
Brain-Spinalcord(cervicalc-1)	125	KIF15	ENSG00000163808.16	3	44761717	44873376	0.00663932	0.011476	0.564164	18233	0.999884	No
Brain-Spinalcord(cervicalc-1)	125	TMEM42	ENSG00000169964.7	3	44861869	44865670	-0.00460328	0.00394023	0.245392	18233	0.999884	No
Brain-Spinalcord(cervicalc-1)	125	ZDHHC3	ENSG00000163812.13	3	44915257	44976185	-0.000601587	0.00368905	0.87078	18233	0.999884	No
Brain-Spinalcord(cervicalc-1)	125	EXOSC7	ENSG00000075914.12	3	44975241	45012668	0.00371313	0.00340453	0.277974	18233	0.999884	No
Brain-Spinalcord(cervicalc-1)	125	CLEC3B	ENSG00000163815.5	3	45026183	45036071	0.0029121	0.0145143	0.841379	18233	0.999884	No
Brain-Spinalcord(cervicalc-1)	125	CDCP1	ENSG00000163814.7	3	45082278	45146422	-0.000528186	0.0113133	0.962853	18233	0.999884	No
Brain-Spinalcord(cervicalc-1)	125	TMEM158	ENSG00000249992.1	3	45224466	45226278	-0.00474392	0.0164064	0.773047	18233	0.999884	No
Brain-Spinalcord(cervicalc-1)	125	LARS2	ENSG00000011376.9	3	45388506	45549421	0.00012487	0.00454161	0.978118	18233	0.999884	No
Brain-Spinalcord(cervicalc-1)	125	LIMD1	ENSG00000144791.9	3	45555394	45686338	0.0031255	0.00961579	0.745812	18233	0.999884	No
Brain-Spinalcord(cervicalc-1)	125	SACM1L	ENSG00000211456.10	3	45689186	45745424	-0.00200021	0.00268744	0.458401	18233	0.999884	No
Brain-Spinalcord(cervicalc-1)	125	SLC6A20	ENSG00000163817.15	3	45755450	45796535	-0.00321843	0.0223924	0.885995	18233	0.999884	No
Brain-Spinalcord(cervicalc-1)	125	LZTFL1	ENSG00000163818.16	3	45823316	45916042	0.00172463	0.00476103	0.717916	18233	0.999884	No
Brain-Spinalcord(cervicalc-1)	125	FYCO1	ENSG00000163820.14	3	45917899	45995824	0.00360141	0.00575118	0.532566	18233	0.999884	No
Brain-Spinalcord(cervicalc-1)	125	CXCR6	ENSG00000172215.5	3	45940933	45948353	-0.0303359	0.024341	0.215486	18233	0.999884	No
Brain-Spinalcord(cervicalc-1)	125	CCR1	ENSG00000163823.3	3	46201709	46208396	-0.0182226	0.0144963	0.211581	18233	0.999884	No
Brain-Spinalcord(cervicalc-1)	125	CCR2	ENSG00000121807.5	3	46353734	46360928	-0.0231925	0.0201313	0.251964	18233	0.999884	No
Brain-Spinalcord(cervicalc-1)	125	CCR5	ENSG00000160791.13	3	46370854	46376206	-0.00421078	0.0133892	0.753785	18233	0.999884	No
Brain-Spinalcord(cervicalc-1)	125	CCRL2	ENSG00000121797.9	3	46407163	46412997	0.0118301	0.0115493	0.308089	18233	0.999884	No
Brain-Spinalcord(cervicalc-1)	125	LINC02009	ENSG00000283646.1	3	46416524	46423591	-0.0824813	0.0348648	0.019865	18233	0.999884	No
Brain-Spinalcord(cervicalc-1)	125	LTF	ENSG00000012223.12	3	46435645	46485234	-0.0115526	0.0294412	0.695575	18233	0.999884	No
Brain-Spinalcord(cervicalc-1)	125	LRRC2	ENSG00000163827.12	3	46515423	46580099	-0.0292677	0.0143797	0.0443835	18233	0.999884	No
Brain-Spinalcord(cervicalc-1)	125	TDGF1	ENSG00000241186.9	3	46574534	46582463	0.0154608	0.0307473	0.616154	18233	0.999884	No
Brain-Spinalcord(cervicalc-1)	125	ALS2CL	ENSG00000178038.16	3	46669189	46693704	0.00756454	0.00975423	0.439813	18233	0.999884	No
Brain-Spinalcord(cervicalc-1)	125	TMIE	ENSG00000181585.3	3	46701333	46710886	0.00133671	0.0104362	0.898332	18233	0.999884	No
Brain-Spinalcord(cervicalc-1)	125	PRSS45	ENSG00000188086.13	3	46742092	46744755	0.0111302	0.0378025	0.769021	18233	0.999884	No
Brain-Spinalcord(cervicalc-1)	125	PRSS42	ENSG00000178055.11	3	46829542	46834095	-0.0133051	0.0294048	0.651874	18233	0.999884	No
Brain-Spinalcord(cervicalc-1)	125	MYL3	ENSG00000160808.9	3	46857872	46882169	-0.00627265	0.0087611	0.475632	18233	0.999884	No
Brain-Spinalcord(cervicalc-1)	125	PTH1R	ENSG00000160801.13	3	46877746	46903799	0.00651454	0.00855939	0.448337	18233	0.999884	No
Brain-Spinalcord(cervicalc-1)	125	CCDC12	ENSG00000160799.11	3	46921726	46982010	-0.00696323	0.00359245	0.0553242	18233	0.999884	No
Brain-Spinalcord(cervicalc-1)	125	NBEAL2	ENSG00000160796.16	3	46979683	47009703	-0.00437932	0.00653156	0.504048	18233	0.999884	No
Brain-Spinalcord(cervicalc-1)	125	SETD2	ENSG00000181555.20	3	47016429	47163967	0.00024165	0.00269116	0.928625	18233	0.999884	No
Brain-Spinalcord(cervicalc-1)	125	KIF9	ENSG00000088727.12	3	47228026	47283451	-0.00352695	0.00554697	0.526295	18233	0.999884	No
Brain-Spinalcord(cervicalc-1)	125	KLHL18	ENSG00000114648.11	3	47287220	47346816	0.000310345	0.00424597	0.941875	18233	0.999884	No
Brain-Spinalcord(cervicalc-1)	125	PTPN23	ENSG00000076201.14	3	47381011	47413441	-0.00318197	0.00295817	0.284596	18233	0.999884	No
Brain-Spinalcord(cervicalc-1)	125	SCAP	ENSG00000114650.18	3	47413694	47477126	-0.00353127	0.00326781	0.282389	18233	0.999884	No
Brain-Spinalcord(cervicalc-1)	125	ELP6	ENSG00000163832.15	3	47495640	47513761	-0.00561333	0.00328135	0.0901514	18233	0.999884	No
Brain-Spinalcord(cervicalc-1)	125	CSPG5	ENSG00000114646.9	3	47562239	47580792	-0.00161854	0.00690192	0.815058	18233	0.999884	No
Brain-Spinalcord(cervicalc-1)	125	SMARCC1	ENSG00000173473.10	3	47585272	47782106	0.00108649	0.00422742	0.797683	18233	0.999884	No
Brain-Spinalcord(cervicalc-1)	125	DHX30	ENSG00000132153.14	3	47802928	47850195	-0.000931799	0.0028605	0.745276	18233	0.999884	No
Brain-Spinalcord(cervicalc-1)	125	MAP4	ENSG00000047849.21	3	47850690	48089272	0.00607896	0.00608513	0.320142	18233	0.999884	No
Brain-Spinalcord(cervicalc-1)	125	CDC25A	ENSG00000164045.11	3	48157146	48188402	0.00874158	0.0178024	0.624447	18233	0.999884	No
Brain-Spinalcord(cervicalc-1)	125	CAMP	ENSG00000164047.4	3	48223347	48225491	0.0169466	0.0432636	0.696085	18233	0.999884	No
Brain-Spinalcord(cervicalc-1)	125	ZNF589	ENSG00000164048.13	3	48241100	48299253	-0.00345778	0.0054792	0.529391	18233	0.999884	No
Brain-Spinalcord(cervicalc-1)	125	NME6	ENSG00000172113.8	3	48293264	48301685	-0.0014822	0.00545629	0.786436	18233	0.999884	No
Brain-Spinalcord(cervicalc-1)	125	SPINK8	ENSG00000229453.2	3	48306842	48328341	-0.00981655	0.0196225	0.617951	18233	0.999884	No
Brain-Spinalcord(cervicalc-1)	125	FBXW12	ENSG00000164049.14	3	48372219	48401259	0.0141992	0.0162205	0.383399	18233	0.999884	No
Brain-Spinalcord(cervicalc-1)	125	PLXNB1	ENSG00000164050.12	3	48403854	48430051	-0.00690374	0.00429252	0.110826	18233	0.999884	No
Brain-Spinalcord(cervicalc-1)	125	CCDC51	ENSG00000164051.13	3	48432164	48440351	-0.00932657	0.00427971	0.031592	18233	0.999884	No
Brain-Spinalcord(cervicalc-1)	125	TMA7	ENSG00000232112.3	3	48443848	48444208	0.00759185	0.00382078	0.0495792	18233	0.999884	No
Brain-Spinalcord(cervicalc-1)	125	ATRIP	ENSG00000164053.19	3	48446710	48465716	0.00333928	0.0052746	0.528081	18233	0.999884	No
Brain-Spinalcord(cervicalc-1)	125	TREX1	ENSG00000213689.11	3	48465811	48467645	-0.00413209	0.0054113	0.446849	18233	0.999884	No
Brain-Spinalcord(cervicalc-1)	125	SHISA5	ENSG00000164054.15	3	48467798	48504826	-0.00737273	0.00333485	0.0292601	18233	0.999884	No
Brain-Spinalcord(cervicalc-1)	125	PFKFB4	ENSG00000114268.11	3	48517684	48561726	-0.00572277	0.00537825	0.28979	18233	0.999884	No
Brain-Spinalcord(cervicalc-1)	125	UCN2	ENSG00000145040.3	3	48562016	48563773	-0.0221189	0.0319236	0.48995	18233	0.999884	No
Brain-Spinalcord(cervicalc-1)	125	COL7A1	ENSG00000114270.17	3	48564073	48595267	-0.00563477	0.00915797	0.539723	18233	0.999884	No
Brain-Spinalcord(cervicalc-1)	125	UQCRC1	ENSG00000010256.10	3	48599003	48610976	-0.00380957	0.0030362	0.212422	18233	0.999884	No
Brain-Spinalcord(cervicalc-1)	125	SLC26A6	ENSG00000225697.12	3	48625723	48635493	0.00256705	0.00495317	0.605385	18233	0.999884	No
Brain-Spinalcord(cervicalc-1)	125	CELSR3	ENSG00000008300.16	3	48636469	48662915	-0.00297023	0.00544096	0.586314	18233	0.999884	No
Brain-Spinalcord(cervicalc-1)	125	RP11-572O6.1	ENSG00000271973.1	3	48672455	48672733	0.00537164	0.025848	0.835783	18233	0.999884	No
Brain-Spinalcord(cervicalc-1)	125	NCKIPSD	ENSG00000213672.7	3	48673844	48686364	-0.00359308	0.00509807	0.48253	18233	0.999884	No
Brain-Spinalcord(cervicalc-1)	125	IP6K2	ENSG00000068745.14	3	48688003	48740353	-0.00274652	0.00409467	0.503878	18233	0.999884	No
Brain-Spinalcord(cervicalc-1)	125	PRKAR2A	ENSG00000114302.15	3	48744597	48847571	-0.00302444	0.0034266	0.379488	18233	0.999884	No
Brain-Spinalcord(cervicalc-1)	125	SLC25A20	ENSG00000178537.9	3	48856931	48898993	-0.0047601	0.00513227	0.355843	18233	0.999884	No
Brain-Spinalcord(cervicalc-1)	125	ARIH2OS	ENSG00000221883.2	3	48917788	48919385	0.00148443	0.0063376	0.815275	18233	0.999884	No
Brain-Spinalcord(cervicalc-1)	125	ARIH2	ENSG00000177479.19	3	48921480	48986382	-0.00251267	0.0033437	0.454087	18233	0.999884	No
Brain-Spinalcord(cervicalc-1)	125	P4HTM	ENSG00000178467.17	3	48989989	49007061	-0.00336443	0.00370787	0.366326	18233	0.999884	No
Brain-Spinalcord(cervicalc-1)	125	WDR6	ENSG00000178252.17	3	49007155	49015803	-0.000691642	0.00486493	0.887224	18233	0.999884	No
Brain-Spinalcord(cervicalc-1)	125	DALRD3	ENSG00000178149.16	3	49015954	49022293	-0.000391991	0.00463862	0.932818	18233	0.999884	No
Brain-Spinalcord(cervicalc-1)	125	NDUFAF3	ENSG00000178057.14	3	49020459	49023495	-0.00386497	0.00335338	0.25176	18233	0.999884	No
Brain-Spinalcord(cervicalc-1)	125	IMPDH2	ENSG00000178035.11	3	49024325	49029315	3.61893e-05	0.00375326	0.992325	18233	0.999884	No
Brain-Spinalcord(cervicalc-1)	125	QRICH1	ENSG00000198218.10	3	49029707	49094363	0.00372999	0.00242861	0.127641	18233	0.999884	No
Brain-Spinalcord(cervicalc-1)	125	QARS	ENSG00000172053.17	3	49095932	49105135	-0.00282982	0.00336173	0.401865	18233	0.999884	No
Brain-Spinalcord(cervicalc-1)	125	USP19	ENSG00000172046.18	3	49108046	49120938	0.00107718	0.00319973	0.737067	18233	0.999884	No
Brain-Spinalcord(cervicalc-1)	125	LAMB2	ENSG00000172037.13	3	49121114	49133118	0.00227814	0.00650307	0.726816	18233	0.999884	No
Brain-Spinalcord(cervicalc-1)	125	CCDC71	ENSG00000177352.9	3	49162535	49166321	-0.0113978	0.00549536	0.0405657	18233	0.999884	No
Brain-Spinalcord(cervicalc-1)	125	KLHDC8B	ENSG00000185909.14	3	49171611	49176486	-0.00292071	0.00675801	0.666511	18233	0.999884	No
Brain-Spinalcord(cervicalc-1)	125	CCDC36	ENSG00000173421.16	3	49198428	49258104	0.0153456	0.0231702	0.509259	18233	0.999884	No
Brain-Spinalcord(cervicalc-1)	125	RP11-3B7.1	ENSG00000225399.4	3	49260085	49261316	0.00402348	0.0327204	0.902374	18233	0.999884	No
Brain-Spinalcord(cervicalc-1)	125	C3orf62	ENSG00000188315.7	3	49268786	49277830	0.00458441	0.00479979	0.34175	18233	0.999884	No
Brain-Spinalcord(cervicalc-1)	125	USP4	ENSG00000114316.12	3	49277910	49340712	0.00307103	0.00291018	0.293769	18233	0.999884	No
Brain-Spinalcord(cervicalc-1)	125	GPX1	ENSG00000233276.3	3	49357176	49358600	-0.00226514	0.00595562	0.704479	18233	0.999884	No
Brain-Spinalcord(cervicalc-1)	125	RHOA	ENSG00000067560.10	3	49359145	49412202	0.00657543	0.00285311	0.0231923	18233	0.999884	No
Brain-Spinalcord(cervicalc-1)	125	TCTA	ENSG00000145022.4	3	49412206	49416475	0.00910671	0.00473377	0.0571431	18233	0.999884	No
Brain-Spinalcord(cervicalc-1)	125	AMT	ENSG00000145020.15	3	49416775	49422753	0.00557533	0.00639136	0.385062	18233	0.999884	No
Brain-Spinalcord(cervicalc-1)	125	NICN1	ENSG00000145029.13	3	49422946	49429326	0.00230448	0.00377924	0.543354	18233	0.999884	No
Brain-Spinalcord(cervicalc-1)	125	DAG1	ENSG00000173402.11	3	49468703	49535618	-0.00163472	0.00481596	0.734971	18233	0.999884	No
Brain-Spinalcord(cervicalc-1)	125	BSN-AS2	ENSG00000226913.1	3	49549306	49554366	-0.00481726	0.013214	0.716189	18233	0.999884	No
Brain-Spinalcord(cervicalc-1)	125	BSN	ENSG00000164061.4	3	49554489	49671545	-0.00182391	0.00587465	0.75683	18233	0.999884	No
Brain-Spinalcord(cervicalc-1)	125	APEH	ENSG00000164062.12	3	49674002	49683946	-0.00213267	0.00369552	0.565133	18233	0.999884	No
Brain-Spinalcord(cervicalc-1)	125	MST1	ENSG00000173531.15	3	49683964	49689498	-0.00251478	0.00615511	0.683706	18233	0.999884	No
Brain-Spinalcord(cervicalc-1)	125	RNF123	ENSG00000164068.15	3	49689502	49716477	0.00296576	0.00472746	0.531819	18233	0.999884	No
Brain-Spinalcord(cervicalc-1)	125	GMPPB	ENSG00000173540.12	3	49719696	49723951	-0.00614747	0.0063958	0.338716	18233	0.999884	No
Brain-Spinalcord(cervicalc-1)	125	IP6K1	ENSG00000176095.11	3	49724294	49786542	0.00282553	0.00340587	0.40868	18233	0.999884	No
Brain-Spinalcord(cervicalc-1)	125	FAM212A	ENSG00000185614.4	3	49803254	49805030	0.00109965	0.010492	0.916731	18233	0.999884	No
Brain-Spinalcord(cervicalc-1)	125	UBA7	ENSG00000182179.12	3	49805207	49813946	0.00018438	0.00527715	0.972196	18233	0.999884	No
Brain-Spinalcord(cervicalc-1)	125	TRAIP	ENSG00000183763.8	3	49828599	49856574	0.000269859	0.00924701	0.976775	18233	0.999884	No
Brain-Spinalcord(cervicalc-1)	125	CAMKV	ENSG00000164076.16	3	49857989	49870222	0.00383395	0.0145164	0.792222	18233	0.999884	No
Brain-Spinalcord(cervicalc-1)	125	MST1R	ENSG00000164078.12	3	49887002	49903844	0.00140354	0.0146212	0.923712	18233	0.999884	No
Brain-Spinalcord(cervicalc-1)	125	MON1A	ENSG00000164077.13	3	49908862	49930173	-0.00252377	0.00360881	0.485919	18233	0.999884	No
Brain-Spinalcord(cervicalc-1)	125	RBM6	ENSG00000004534.14	3	49940007	50077252	-0.00180748	0.00497574	0.717156	18233	0.999884	No
Brain-Spinalcord(cervicalc-1)	125	RBM5	ENSG00000003756.16	3	50088908	50119021	0.00118536	0.00329721	0.719955	18233	0.999884	No
Brain-Spinalcord(cervicalc-1)	125	SEMA3F	ENSG00000001617.11	3	50155045	50189075	0.015881	0.0109924	0.151569	18233	0.999884	No
Brain-Spinalcord(cervicalc-1)	125	GNAT1	ENSG00000114349.9	3	50191612	50196516	-0.0187315	0.0222913	0.402685	18233	0.999884	No
Brain-Spinalcord(cervicalc-1)	125	SLC38A3	ENSG00000188338.14	3	50205246	50221486	0.00618669	0.00690598	0.372424	18233	0.999884	No
Brain-Spinalcord(cervicalc-1)	125	GNAI2	ENSG00000114353.16	3	50226292	50259355	0.00123341	0.00314586	0.695813	18233	0.999884	No
Brain-Spinalcord(cervicalc-1)	125	U73166.2	ENSG00000230454.1	3	50260303	50263358	-0.00407434	0.0106691	0.703337	18233	0.999884	No
Brain-Spinalcord(cervicalc-1)	125	SEMA3B	ENSG00000012171.19	3	50267558	50277546	-0.00178042	0.00562523	0.752259	18233	0.999884	No
Brain-Spinalcord(cervicalc-1)	125	LSMEM2	ENSG00000179564.3	3	50279027	50287731	0.00325123	0.013207	0.806037	18233	0.999884	No
Brain-Spinalcord(cervicalc-1)	125	IFRD2	ENSG00000214706.10	3	50288115	50292830	-0.00504271	0.00447308	0.262215	18233	0.999884	No
Brain-Spinalcord(cervicalc-1)	125	HYAL3	ENSG00000186792.16	3	50292848	50299468	-0.00240484	0.0108399	0.82487	18233	0.999884	No
Brain-Spinalcord(cervicalc-1)	125	NAT6	ENSG00000243477.5	3	50296402	50299117	-0.00279663	0.00494214	0.57271	18233	0.999884	No
Brain-Spinalcord(cervicalc-1)	125	HYAL1	ENSG00000114378.16	3	50299889	50312381	-0.00268281	0.00943148	0.776635	18233	0.999884	No
Brain-Spinalcord(cervicalc-1)	125	HYAL2	ENSG00000068001.13	3	50317790	50322906	0.00331403	0.0107647	0.758811	18233	0.999884	No
Brain-Spinalcord(cervicalc-1)	125	TUSC2	ENSG00000114383.9	3	50324907	50328251	0.00377862	0.00337594	0.265624	18233	0.999884	No
Brain-Spinalcord(cervicalc-1)	125	RASSF1	ENSG00000068028.17	3	50329782	50340936	-0.000466311	0.00472776	0.921622	18233	0.999884	No
Brain-Spinalcord(cervicalc-1)	125	ZMYND10	ENSG00000004838.13	3	50341229	50346852	0.00225213	0.00871442	0.796585	18233	0.999884	No
Brain-Spinalcord(cervicalc-1)	125	NPRL2	ENSG00000114388.12	3	50347488	50350694	-0.00124877	0.00336175	0.711055	18233	0.999884	No
Brain-Spinalcord(cervicalc-1)	125	CYB561D2	ENSG00000114395.10	3	50351092	50358212	-0.00937502	0.00537626	0.0841808	18233	0.999884	No
Brain-Spinalcord(cervicalc-1)	125	TMEM115	ENSG00000126062.3	3	50354749	50359610	-0.00640464	0.00424739	0.134641	18233	0.999884	No
Brain-Spinalcord(cervicalc-1)	125	CACNA2D2	ENSG00000007402.11	3	50362799	50504244	-0.00189921	0.00678237	0.780023	18233	0.999884	No
Brain-Spinalcord(cervicalc-1)	125	CYB561D2	ENSG00000271858.5	3	50365334	50368137	-0.0138477	0.0157297	0.380717	18233	0.999884	No
Brain-Spinalcord(cervicalc-1)	125	C3orf18	ENSG00000088543.14	3	50558025	50570930	0.00504313	0.00509765	0.324832	18233	0.999884	No
Brain-Spinalcord(cervicalc-1)	125	HEMK1	ENSG00000114735.9	3	50569152	50596168	-0.00338986	0.00474709	0.476785	18233	0.999884	No
Brain-Spinalcord(cervicalc-1)	125	CISH	ENSG00000114737.15	3	50606496	50611831	-0.00888621	0.0168799	0.599716	18233	0.999884	No
Brain-Spinalcord(cervicalc-1)	125	MAPKAPK3	ENSG00000114738.10	3	50611520	50649297	-0.00307166	0.0055956	0.584233	18233	0.999884	No
Brain-Spinalcord(cervicalc-1)	125	LINC02019	ENSG00000273356.1	3	50669989	50672048	-0.00273433	0.0111713	0.807126	18233	0.999884	No
Brain-Spinalcord(cervicalc-1)	125	DOCK3	ENSG00000088538.12	3	50675241	51384198	0.00224389	0.00453456	0.621765	18233	0.999884	No
Brain-Spinalcord(cervicalc-1)	125	MANF	ENSG00000145050.15	3	51385047	51389397	0.0036484	0.00730907	0.618731	18233	0.999884	No
Brain-Spinalcord(cervicalc-1)	125	RBM15B	ENSG00000259956.1	3	51391268	51397841	-0.000541917	0.00322761	0.866991	18233	0.999884	No
Brain-Spinalcord(cervicalc-1)	125	DCAF1	ENSG00000145041.15	3	51397909	51500002	0.00126418	0.00326622	0.699521	18233	0.999884	No
Brain-Spinalcord(cervicalc-1)	125	RAD54L2	ENSG00000164080.13	3	51541580	51668667	-0.00703212	0.00504118	0.166036	18233	0.999884	No
Brain-Spinalcord(cervicalc-1)	125	TEX264	ENSG00000164081.12	3	51671175	51704323	-0.00613482	0.00409251	0.136923	18233	0.999884	No
Brain-Spinalcord(cervicalc-1)	125	GRM2	ENSG00000164082.14	3	51707070	51718613	-0.00038835	0.0154641	0.980013	18233	0.999884	No
Brain-Spinalcord(cervicalc-1)	125	RRP9	ENSG00000114767.6	3	51933430	51941941	0.000495462	0.00480708	0.918108	18233	0.999884	No
Brain-Spinalcord(cervicalc-1)	125	PARP3	ENSG00000041880.14	3	51942345	51948867	0.00834743	0.00474339	0.0814103	18233	0.999884	No
Brain-Spinalcord(cervicalc-1)	125	GPR62	ENSG00000180929.5	3	51955314	51957453	-0.00255338	0.00602136	0.672411	18233	0.999884	No
Brain-Spinalcord(cervicalc-1)	125	PCBP4	ENSG00000090097.21	3	51957505	51968410	-0.000790117	0.00431748	0.855154	18233	0.999884	No
Brain-Spinalcord(cervicalc-1)	125	ABHD14B	ENSG00000114779.19	3	51968510	51983277	0.00759996	0.00518465	0.145733	18233	0.999884	No
Brain-Spinalcord(cervicalc-1)	125	ABHD14A	ENSG00000248487.8	3	51971426	51981199	0.00306874	0.00568578	0.590553	18233	0.999884	No
Brain-Spinalcord(cervicalc-1)	125	ACY1	ENSG00000243989.8	3	51983410	51989202	0.00136956	0.00410598	0.739395	18233	0.999884	No
Brain-Spinalcord(cervicalc-1)	125	RPL29	ENSG00000162244.10	3	51993600	51995942	0.00558901	0.00440458	0.207333	18233	0.999884	No
Brain-Spinalcord(cervicalc-1)	125	DUSP7	ENSG00000164086.9	3	52048919	52056550	-0.00665017	0.00651777	0.30997	18233	0.999884	No
Brain-Spinalcord(cervicalc-1)	125	POC1A	ENSG00000164087.7	3	52075253	52154690	-0.0132589	0.00681275	0.0543557	18233	0.999884	No
Brain-Spinalcord(cervicalc-1)	125	ALAS1	ENSG00000023330.14	3	52198086	52214327	-0.00164085	0.00448273	0.715088	18233	0.999884	No
Brain-Spinalcord(cervicalc-1)	125	TLR9	ENSG00000239732.3	3	52221080	52226163	-0.00195951	0.00935214	0.834452	18233	0.999884	No
Brain-Spinalcord(cervicalc-1)	125	TWF2	ENSG00000247596.8	3	52228610	52239257	-0.00254207	0.00406923	0.533546	18233	0.999884	No
Brain-Spinalcord(cervicalc-1)	125	PPM1M	ENSG00000164088.17	3	52245793	52250597	0.00673153	0.00552993	0.226275	18233	0.999884	No
Brain-Spinalcord(cervicalc-1)	125	WDR82	ENSG00000164091.11	3	52254421	52288020	0.00276975	0.00241593	0.254265	18233	0.999884	No
Brain-Spinalcord(cervicalc-1)	125	GLYCTK	ENSG00000168237.17	3	52287089	52293476	-0.0105335	0.00891209	0.239951	18233	0.999884	No
Brain-Spinalcord(cervicalc-1)	125	DNAH1	ENSG00000114841.17	3	52316319	52400491	-0.00274592	0.00520494	0.598939	18233	0.999884	No
Brain-Spinalcord(cervicalc-1)	125	BAP1	ENSG00000163930.9	3	52401013	52410350	0.00626887	0.00279395	0.0269898	18233	0.999884	No
Brain-Spinalcord(cervicalc-1)	125	PHF7	ENSG00000010318.20	3	52410657	52423641	-0.00464717	0.00586702	0.430133	18233	0.999884	No
Brain-Spinalcord(cervicalc-1)	125	SEMA3G	ENSG00000010319.6	3	52433053	52445085	-0.00362658	0.0130846	0.78221	18233	0.999884	No
Brain-Spinalcord(cervicalc-1)	125	TNNC1	ENSG00000114854.7	3	52451102	52454070	-0.0208082	0.020401	0.310136	18233	0.999884	No
Brain-Spinalcord(cervicalc-1)	125	NISCH	ENSG00000010322.15	3	52455118	52493071	0.00386589	0.00360438	0.285978	18233	0.999884	No
Brain-Spinalcord(cervicalc-1)	125	STAB1	ENSG00000010327.10	3	52495338	52524384	-0.007558	0.0109587	0.491945	18233	0.999884	No
Brain-Spinalcord(cervicalc-1)	125	NT5DC2	ENSG00000168268.10	3	52524496	52535054	-0.000448249	0.006259	0.943046	18233	0.999884	No
Brain-Spinalcord(cervicalc-1)	125	SMIM4	ENSG00000168273.7	3	52534013	52579237	0.00685992	0.00609174	0.26274	18233	0.999884	No
Brain-Spinalcord(cervicalc-1)	125	PBRM1	ENSG00000163939.18	3	52545352	52685917	0.00102624	0.00277946	0.712719	18233	0.999884	No
Brain-Spinalcord(cervicalc-1)	125	GNL3	ENSG00000163938.16	3	52681156	52694487	-0.0006961	0.00394823	0.860399	18233	0.999884	No
Brain-Spinalcord(cervicalc-1)	125	GLT8D1	ENSG00000016864.18	3	52694493	52705635	0.00491417	0.00300991	0.105593	18233	0.999884	No
Brain-Spinalcord(cervicalc-1)	125	SPCS1	ENSG00000114902.13	3	52704955	52708448	0.00205803	0.00280183	0.464295	18233	0.999884	No
Brain-Spinalcord(cervicalc-1)	125	NEK4	ENSG00000114904.12	3	52711147	52770949	0.000282131	0.00381936	0.941258	18233	0.999884	No
Brain-Spinalcord(cervicalc-1)	125	ITIH3	ENSG00000162267.12	3	52794768	52809009	0.0362975	0.0199789	0.0721574	18233	0.999884	No
Brain-Spinalcord(cervicalc-1)	125	ITIH4	ENSG00000055955.15	3	52812975	52830739	-0.00496297	0.00886794	0.576931	18233	0.999884	No
Brain-Spinalcord(cervicalc-1)	125	MUSTN1	ENSG00000272573.5	3	52833114	52835219	0.0184146	0.0123422	0.138753	18233	0.999884	No
Brain-Spinalcord(cervicalc-1)	125	TMEM110	ENSG00000213533.11	3	52836219	52897596	-0.00520042	0.00409815	0.207313	18233	0.999884	No
Brain-Spinalcord(cervicalc-1)	125	SFMBT1	ENSG00000163935.13	3	52903572	53046068	-0.0033149	0.00469818	0.482048	18233	0.999884	No
Brain-Spinalcord(cervicalc-1)	125	RFT1	ENSG00000163933.9	3	53088483	53130462	-0.000949392	0.0038204	0.804238	18233	0.999884	No
Brain-Spinalcord(cervicalc-1)	125	PRKCD	ENSG00000163932.13	3	53156009	53192717	0.00791603	0.0064997	0.226042	18233	0.999884	No
Brain-Spinalcord(cervicalc-1)	125	TKT	ENSG00000163931.15	3	53224707	53256031	-0.0064138	0.0055975	0.254519	18233	0.999884	No
Brain-Spinalcord(cervicalc-1)	125	DCP1A	ENSG00000272886.5	3	53283428	53347610	-0.00070447	0.00367668	0.848429	18233	0.999884	No
Brain-Spinalcord(cervicalc-1)	125	CACNA1D	ENSG00000157388.15	3	53328963	53812334	0.00480982	0.00691613	0.488339	18233	0.999884	No
Brain-Spinalcord(cervicalc-1)	125	CHDH	ENSG00000016391.10	3	53813734	53846390	-0.00611043	0.00769097	0.428734	18233	0.999884	No
Brain-Spinalcord(cervicalc-1)	125	IL17RB	ENSG00000056736.9	3	53846580	53865800	-0.00717025	0.00937271	0.446013	18233	0.999884	No
Brain-Spinalcord(cervicalc-1)	125	ACTR8	ENSG00000113812.13	3	53867066	53882202	0.00383054	0.00390984	0.329521	18233	0.999884	No
Brain-Spinalcord(cervicalc-1)	125	SELENOK	ENSG00000113811.10	3	53884410	53891988	0.000184696	0.00380814	0.961411	18233	0.999884	No
Brain-Spinalcord(cervicalc-1)	125	CACNA2D3	ENSG00000157445.14	3	54122547	55074557	0.00265931	0.0113215	0.81476	18233	0.999884	No
Brain-Spinalcord(cervicalc-1)	125	WNT5A	ENSG00000114251.14	3	55465715	55490539	0.00468064	0.0113458	0.6808	18233	0.999884	No
Brain-Spinalcord(cervicalc-1)	125	ERC2	ENSG00000187672.12	3	55508308	56468363	-0.00547877	0.0108461	0.614542	18233	0.999884	No
Brain-Spinalcord(cervicalc-1)	125	CCDC66	ENSG00000180376.16	3	56557161	56619901	-0.00355657	0.00506236	0.48392	18233	0.999884	No
Brain-Spinalcord(cervicalc-1)	125	FAM208A	ENSG00000163946.13	3	56620545	56683237	-0.000413639	0.00298822	0.890176	18233	0.999884	No
Brain-Spinalcord(cervicalc-1)	125	ARHGEF3	ENSG00000163947.11	3	56727418	57078815	-0.000619903	0.00551275	0.910686	18233	0.999884	No
Brain-Spinalcord(cervicalc-1)	125	SPATA12	ENSG00000186451.1	3	57060441	57075432	-0.0193011	0.0300889	0.522642	18233	0.999884	No
Brain-Spinalcord(cervicalc-1)	125	IL17RD	ENSG00000144730.17	3	57089982	57170306	-0.00344004	0.00640196	0.592191	18233	0.999884	No
Brain-Spinalcord(cervicalc-1)	125	HESX1	ENSG00000163666.8	3	57197843	57226521	0.0194846	0.00928245	0.0382547	18233	0.999884	No
Brain-Spinalcord(cervicalc-1)	125	APPL1	ENSG00000157500.10	3	57227737	57273468	5.5447e-05	0.00307528	0.98565	18233	0.999884	No
Brain-Spinalcord(cervicalc-1)	125	ASB14	ENSG00000239388.8	3	57268347	57292682	0.00964351	0.00884064	0.277899	18233	0.999884	No
Brain-Spinalcord(cervicalc-1)	125	DNAH12	ENSG00000174844.14	3	57293699	57544344	-0.000426826	0.0116869	0.970937	18233	0.999884	No
Brain-Spinalcord(cervicalc-1)	125	PDE12	ENSG00000174840.8	3	57556276	57566844	-0.00361481	0.00399528	0.367699	18233	0.999884	No
Brain-Spinalcord(cervicalc-1)	125	ARF4	ENSG00000168374.10	3	57571363	57598220	0.00328289	0.00335638	0.330314	18233	0.999884	No
Brain-Spinalcord(cervicalc-1)	125	DENND6A	ENSG00000174839.12	3	57625457	57693089	-0.000847032	0.00319635	0.791539	18233	0.999884	No
Brain-Spinalcord(cervicalc-1)	125	SLMAP	ENSG00000163681.14	3	57755450	57929168	0.00450313	0.00359379	0.213031	18233	0.999884	No
Brain-Spinalcord(cervicalc-1)	125	FLNB	ENSG00000136068.14	3	58008400	58172251	0.00450396	0.00575654	0.435771	18233	0.999884	No
Brain-Spinalcord(cervicalc-1)	125	DNASE1L3	ENSG00000163687.13	3	58192257	58214697	-0.050266	0.0341117	0.143647	18233	0.999884	No
Brain-Spinalcord(cervicalc-1)	125	ABHD6	ENSG00000163686.14	3	58237506	58295693	-0.0045005	0.00423784	0.29073	18233	0.999884	No
Brain-Spinalcord(cervicalc-1)	125	RPP14	ENSG00000163684.11	3	58306247	58324695	0.00259627	0.00388076	0.504985	18233	0.999884	No
Brain-Spinalcord(cervicalc-1)	125	PXK	ENSG00000168297.15	3	58332880	58426126	-0.00593625	0.00587679	0.314806	18233	0.999884	No
Brain-Spinalcord(cervicalc-1)	125	PDHB	ENSG00000168291.12	3	58427630	58433857	-0.000771926	0.00287246	0.788672	18233	0.999884	No
Brain-Spinalcord(cervicalc-1)	125	RP11-359I18.5	ENSG00000272360.1	3	58490830	58491291	-0.0111873	0.0274625	0.684585	18233	0.999884	No
Brain-Spinalcord(cervicalc-1)	125	KCTD6	ENSG00000168301.12	3	58492114	58502360	-0.00462521	0.00355716	0.196415	18233	0.999884	No
Brain-Spinalcord(cervicalc-1)	125	ACOX2	ENSG00000168306.12	3	58505136	58537319	0.00576712	0.00850312	0.499143	18233	0.999884	No
Brain-Spinalcord(cervicalc-1)	125	FAM107A	ENSG00000168309.16	3	58564117	58627610	0.00114176	0.00881305	0.897173	18233	0.999884	No
Brain-Spinalcord(cervicalc-1)	125	FAM3D	ENSG00000198643.6	3	58633946	58666848	-0.0222965	0.0347809	0.522909	18233	0.999884	No
Brain-Spinalcord(cervicalc-1)	125	C3orf67	ENSG00000163689.19	3	58717365	59050084	0.0134045	0.0105924	0.208554	18233	0.999884	No
Brain-Spinalcord(cervicalc-1)	125	FHIT	ENSG00000189283.9	3	59749310	61251459	-0.00431699	0.00471353	0.361873	18233	0.999884	No
Brain-Spinalcord(cervicalc-1)	125	PTPRG	ENSG00000144724.19	3	61561569	62297613	0.00581341	0.0061371	0.345725	18233	0.999884	No
Brain-Spinalcord(cervicalc-1)	125	C3orf14	ENSG00000114405.10	3	62318973	62336213	0.00732557	0.00426174	0.088634	18233	0.999884	No
Brain-Spinalcord(cervicalc-1)	125	CADPS	ENSG00000163618.17	3	62398346	62875389	-0.00465927	0.0105111	0.6585	18233	0.999884	No
Brain-Spinalcord(cervicalc-1)	125	SYNPR	ENSG00000163630.10	3	63228315	63616921	-0.0107225	0.0195257	0.584093	18233	0.999884	No
Brain-Spinalcord(cervicalc-1)	125	C3orf49	ENSG00000163632.12	3	63819362	63848636	-0.0203006	0.0214004	0.34504	18233	0.999884	No
Brain-Spinalcord(cervicalc-1)	125	THOC7	ENSG00000163634.11	3	63833870	63863903	0.0017403	0.00287963	0.546942	18233	0.999884	No
Brain-Spinalcord(cervicalc-1)	125	ATXN7	ENSG00000163635.17	3	63864557	64003462	0.00142531	0.00371525	0.702038	18233	0.999884	No
Brain-Spinalcord(cervicalc-1)	125	RP11-245J9.5	ENSG00000271843.1	3	64008082	64008692	-0.016587	0.0124788	0.186716	18233	0.999884	No
Brain-Spinalcord(cervicalc-1)	125	PSMD6	ENSG00000163636.10	3	64010549	64024010	-0.000648113	0.00272144	0.812238	18233	0.999884	No
Brain-Spinalcord(cervicalc-1)	125	PRICKLE2	ENSG00000163637.12	3	64092242	64445476	0.0064384	0.00736034	0.383749	18233	0.999884	No
Brain-Spinalcord(cervicalc-1)	125	ADAMTS9	ENSG00000163638.13	3	64515654	64688000	0.0103983	0.0158676	0.513728	18233	0.999884	No
Brain-Spinalcord(cervicalc-1)	125	MAGI1	ENSG00000151276.23	3	65353525	66038550	0.00582095	0.00447849	0.196585	18233	0.999884	No
Brain-Spinalcord(cervicalc-1)	125	SLC25A26	ENSG00000144741.17	3	66133610	66388116	0.00103745	0.00483449	0.830509	18233	0.999884	No
Brain-Spinalcord(cervicalc-1)	125	LRIG1	ENSG00000144749.13	3	66378928	66501263	-0.00905601	0.0065004	0.166575	18233	0.999884	No
Brain-Spinalcord(cervicalc-1)	125	KBTBD8	ENSG00000163376.11	3	66998307	67011210	0.00803324	0.0117093	0.494218	18233	0.999884	No
Brain-Spinalcord(cervicalc-1)	125	SUCLG2	ENSG00000172340.14	3	67360460	67654614	0.00426643	0.00500126	0.395599	18233	0.999884	No
Brain-Spinalcord(cervicalc-1)	125	SUCLG2-AS1	ENSG00000241316.6	3	67654697	67947713	-0.00241765	0.0120287	0.841102	18233	0.999884	No
Brain-Spinalcord(cervicalc-1)	125	FAM19A1	ENSG00000183662.10	3	68004216	68545625	-0.0138139	0.0139609	0.32475	18233	0.999884	No
Brain-Spinalcord(cervicalc-1)	125	FAM19A4	ENSG00000163377.15	3	68731766	68953297	0.000898009	0.00645176	0.889573	18233	0.999884	No
Brain-Spinalcord(cervicalc-1)	125	EOGT	ENSG00000163378.13	3	68975214	69013940	0.00055264	0.00612584	0.928292	18233	0.999884	No
Brain-Spinalcord(cervicalc-1)	125	TMF1	ENSG00000144747.15	3	69019827	69052303	0.00326862	0.00380001	0.391698	18233	0.999884	No
Brain-Spinalcord(cervicalc-1)	125	UBA3	ENSG00000144744.16	3	69054730	69080408	0.000875337	0.00255337	0.732435	18233	0.999884	No
Brain-Spinalcord(cervicalc-1)	125	ARL6IP5	ENSG00000144746.6	3	69084944	69106066	0.000923387	0.00389658	0.813148	18233	0.999884	No
Brain-Spinalcord(cervicalc-1)	125	LMOD3	ENSG00000163380.15	3	69106872	69123032	0.0133353	0.0158495	0.402092	18233	0.999884	No
Brain-Spinalcord(cervicalc-1)	125	FRMD4B	ENSG00000114541.14	3	69169990	69542583	-0.00333427	0.00452219	0.462607	18233	0.999884	No
Brain-Spinalcord(cervicalc-1)	125	MITF	ENSG00000187098.14	3	69739435	69968337	-0.000446548	0.00595778	0.940398	18233	0.999884	No
Brain-Spinalcord(cervicalc-1)	125	SAMMSON	ENSG00000240405.5	3	69999577	70015318	0.0140957	0.0225651	0.53357	18233	0.999884	No
Brain-Spinalcord(cervicalc-1)	125	FOXP1	ENSG00000114861.18	3	70954693	71583989	-0.0040369	0.00549577	0.464284	18233	0.999884	No
Brain-Spinalcord(cervicalc-1)	125	RP11-154H23.3	ENSG00000270562.1	3	71584943	71587409	0.012302	0.0159074	0.441086	18233	0.999884	No
Brain-Spinalcord(cervicalc-1)	125	EIF4E3	ENSG00000163412.12	3	71675416	71753624	0.000103864	0.00555524	0.985119	18233	0.999884	No
Brain-Spinalcord(cervicalc-1)	125	GPR27	ENSG00000170837.2	3	71754050	71756496	-0.0060561	0.00761521	0.428289	18233	0.999884	No
Brain-Spinalcord(cervicalc-1)	125	PROK2	ENSG00000163421.8	3	71771656	71785206	-0.0344306	0.0267843	0.201508	18233	0.999884	No
Brain-Spinalcord(cervicalc-1)	125	LINC00877	ENSG00000241163.7	3	72035300	72279503	0.00771715	0.0107432	0.474183	18233	0.999884	No
Brain-Spinalcord(cervicalc-1)	125	LINC00870	ENSG00000243083.5	3	72151257	72174332	-0.00845616	0.013113	0.520445	18233	0.999884	No
Brain-Spinalcord(cervicalc-1)	125	RP11-433A10.3	ENSG00000272774.1	3	72178279	72178810	0.0303373	0.0218971	0.168908	18233	0.999884	No
Brain-Spinalcord(cervicalc-1)	125	RP11-433A10.2	ENSG00000242618.1	3	72202944	72209892	-0.0145531	0.0301385	0.63021	18233	0.999884	No
Brain-Spinalcord(cervicalc-1)	125	RYBP	ENSG00000163602.10	3	72371825	72446621	-0.00299342	0.00413924	0.471207	18233	0.999884	No
Brain-Spinalcord(cervicalc-1)	125	SHQ1	ENSG00000144736.13	3	72749277	72861914	-0.00512533	0.00473786	0.281876	18233	0.999884	No
Brain-Spinalcord(cervicalc-1)	125	GXYLT2	ENSG00000172986.12	3	72888073	72976926	-0.00311825	0.00693111	0.653733	18233	0.999884	No
Brain-Spinalcord(cervicalc-1)	125	PPP4R2	ENSG00000163605.14	3	72996785	73069199	-0.00633217	0.00511615	0.218648	18233	0.999884	No
Brain-Spinalcord(cervicalc-1)	125	EBLN2	ENSG00000255423.1	3	73061659	73063337	0.00407926	0.013436	0.76204	18233	0.999884	No
Brain-Spinalcord(cervicalc-1)	125	PDZRN3	ENSG00000121440.14	3	73382433	73624409	0.00430291	0.0072298	0.55304	18233	0.999884	No
Brain-Spinalcord(cervicalc-1)	125	CNTN3	ENSG00000113805.8	3	74262568	74521140	-0.0220778	0.0124117	0.0782231	18233	0.999884	No
Brain-Spinalcord(cervicalc-1)	125	LINC02018	ENSG00000272690.5	3	75435348	75457486	0.0233699	0.0204861	0.256611	18233	0.999884	No
Brain-Spinalcord(cervicalc-1)	125	LINC00960	ENSG00000242516.1	3	75672391	75679303	0.0157174	0.0127748	0.22137	18233	0.999884	No
Brain-Spinalcord(cervicalc-1)	125	ZNF717	ENSG00000227124.8	3	75709643	75785583	0.00278228	0.00630223	0.659794	18233	0.999884	No
Brain-Spinalcord(cervicalc-1)	125	ROBO2	ENSG00000185008.17	3	75906695	77649964	0.00176195	0.0129876	0.892352	18233	0.999884	No
Brain-Spinalcord(cervicalc-1)	125	ROBO1	ENSG00000169855.19	3	78597240	79767815	-0.00604782	0.0064749	0.352468	18233	0.999884	No
Brain-Spinalcord(cervicalc-1)	125	GBE1	ENSG00000114480.12	3	81489699	81762161	0.00183843	0.00533575	0.731136	18233	0.999884	No
Brain-Spinalcord(cervicalc-1)	125	CADM2	ENSG00000175161.13	3	84958981	86074429	-0.0136744	0.0101232	0.179718	18233	0.999884	No
Brain-Spinalcord(cervicalc-1)	125	VGLL3	ENSG00000206538.8	3	86876388	86991119	0.0125083	0.0104497	0.234052	18233	0.999884	No
Brain-Spinalcord(cervicalc-1)	125	LINC00506	ENSG00000281392.1	3	87089129	87157069	0.00404853	0.0102146	0.69267	18233	0.999884	No
Brain-Spinalcord(cervicalc-1)	125	CHMP2B	ENSG00000083937.8	3	87227271	87255548	0.0024549	0.00383373	0.523373	18233	0.999884	No
Brain-Spinalcord(cervicalc-1)	125	POU1F1	ENSG00000064835.10	3	87259404	87276587	0.0159398	0.0334522	0.634731	18233	0.999884	No
Brain-Spinalcord(cervicalc-1)	125	HTR1F	ENSG00000179097.5	3	87990696	87993835	-0.000340179	0.0261105	0.98963	18233	0.999884	No
Brain-Spinalcord(cervicalc-1)	125	CGGBP1	ENSG00000163320.10	3	88051944	88149742	0.000616782	0.00262394	0.814629	18233	0.999884	No
Brain-Spinalcord(cervicalc-1)	125	ZNF654	ENSG00000175105.6	3	88059274	88144665	0.00225641	0.00443958	0.612367	18233	0.999884	No
Brain-Spinalcord(cervicalc-1)	125	C3orf38	ENSG00000179021.9	3	88149886	88168729	0.00103549	0.00507473	0.838719	18233	0.999884	No
Brain-Spinalcord(cervicalc-1)	125	EPHA3	ENSG00000044524.10	3	89107524	89482134	0.0111823	0.00886351	0.209939	18233	0.999884	No
Brain-Spinalcord(cervicalc-1)	125	PROS1	ENSG00000184500.14	3	93873033	93974066	-0.0033476	0.00641891	0.603123	18233	0.999884	No
Brain-Spinalcord(cervicalc-1)	125	ARL13B	ENSG00000169379.15	3	93980139	94055668	-0.00319775	0.00502272	0.52576	18233	0.999884	No
Brain-Spinalcord(cervicalc-1)	125	STX19	ENSG00000178750.2	3	94014369	94028610	-0.0790965	0.0352956	0.027174	18233	0.999884	No
Brain-Spinalcord(cervicalc-1)	125	DHFR2	ENSG00000178700.7	3	94047836	94063389	-0.00892406	0.00569452	0.120151	18233	0.999884	No
Brain-Spinalcord(cervicalc-1)	125	NSUN3	ENSG00000178694.9	3	94063812	94128545	-0.00150989	0.00460872	0.743867	18233	0.999884	No
Brain-Spinalcord(cervicalc-1)	125	MTRNR2L12	ENSG00000269028.3	3	96617188	96618236	0.0139941	0.0144608	0.335445	18233	0.999884	No
Brain-Spinalcord(cervicalc-1)	125	EPHA6	ENSG00000080224.17	3	96814581	97752460	-0.0389346	0.0227707	0.0903032	18233	0.999884	No
Brain-Spinalcord(cervicalc-1)	125	RP11-389G6.3	ENSG00000261292.2	3	97759523	97761532	-0.00188723	0.0212218	0.929311	18233	0.999884	No
Brain-Spinalcord(cervicalc-1)	125	ARL6	ENSG00000113966.9	3	97764521	97801242	0.00104267	0.00535363	0.845965	18233	0.999884	No
Brain-Spinalcord(cervicalc-1)	125	CRYBG3	ENSG00000080200.9	3	97822040	97941306	-0.0146802	0.00817489	0.0754643	18233	0.999884	No
Brain-Spinalcord(cervicalc-1)	125	RIOX2	ENSG00000170854.17	3	97941818	97972457	0.00116322	0.00348322	0.739096	18233	0.999884	No
Brain-Spinalcord(cervicalc-1)	125	CLDND1	ENSG00000080822.16	3	98500840	98523066	-0.00359947	0.00501547	0.474583	18233	0.999884	No
Brain-Spinalcord(cervicalc-1)	125	CPOX	ENSG00000080819.6	3	98521132	98593723	-0.00793975	0.00640044	0.217609	18233	0.999884	No
Brain-Spinalcord(cervicalc-1)	125	GPR15	ENSG00000154165.4	3	98531899	98533150	0.0272834	0.0361577	0.452231	18233	0.999884	No
Brain-Spinalcord(cervicalc-1)	125	ST3GAL6	ENSG00000064225.12	3	98732236	98821201	-0.00407687	0.00574806	0.479766	18233	0.999884	No
Brain-Spinalcord(cervicalc-1)	125	DCBLD2	ENSG00000057019.15	3	98795941	98901689	-0.00693651	0.00592711	0.24458	18233	0.999884	No
Brain-Spinalcord(cervicalc-1)	125	COL8A1	ENSG00000144810.15	3	99638475	99799226	-0.0158429	0.0137008	0.250215	18233	0.999884	No
Brain-Spinalcord(cervicalc-1)	125	RP11-383I23.2	ENSG00000273374.1	3	99802699	99806058	0.0005137	0.0131418	0.968895	18233	0.999884	No
Brain-Spinalcord(cervicalc-1)	125	CMSS1	ENSG00000184220.11	3	99817834	100181732	0.00428112	0.00448135	0.341652	18233	0.999884	No
Brain-Spinalcord(cervicalc-1)	125	FILIP1L	ENSG00000168386.18	3	99830141	100114513	0.000731292	0.0129023	0.95491	18233	0.999884	No
Brain-Spinalcord(cervicalc-1)	125	TBC1D23	ENSG00000036054.12	3	100261000	100325251	0.00306345	0.00272708	0.263902	18233	0.999884	No
Brain-Spinalcord(cervicalc-1)	125	NIT2	ENSG00000114021.11	3	100334701	100361635	-0.0069559	0.00360938	0.0567135	18233	0.999884	No
Brain-Spinalcord(cervicalc-1)	125	TOMM70	ENSG00000154174.7	3	100363431	100401192	0.000914919	0.00288369	0.751679	18233	0.999884	No
Brain-Spinalcord(cervicalc-1)	125	LNP1	ENSG00000206535.7	3	100401399	100456319	-0.00182304	0.00644401	0.777818	18233	0.999884	No
Brain-Spinalcord(cervicalc-1)	125	TMEM45A	ENSG00000181458.10	3	100492619	100577444	0.000864961	0.0102366	0.932825	18233	0.999884	No
Brain-Spinalcord(cervicalc-1)	125	TFG	ENSG00000114354.13	3	100709331	100748966	0.0016007	0.00250004	0.523418	18233	0.999884	No
Brain-Spinalcord(cervicalc-1)	125	ABI3BP	ENSG00000154175.16	3	100749156	100993515	-0.0106996	0.0104506	0.308315	18233	0.999884	No
Brain-Spinalcord(cervicalc-1)	125	IMPG2	ENSG00000081148.11	3	101222546	101320560	0.0136852	0.013306	0.306124	18233	0.999884	No
Brain-Spinalcord(cervicalc-1)	125	SENP7	ENSG00000138468.15	3	101324205	101513241	0.00285305	0.0049204	0.563287	18233	0.999884	No
Brain-Spinalcord(cervicalc-1)	125	TRMT10C	ENSG00000174173.6	3	101561862	101566446	0.00116742	0.00618377	0.850631	18233	0.999884	No
Brain-Spinalcord(cervicalc-1)	125	PCNP	ENSG00000081154.11	3	101574095	101594437	0.00635046	0.00385601	0.102626	18233	0.999884	No
Brain-Spinalcord(cervicalc-1)	125	ZBTB11	ENSG00000066422.4	3	101648889	101672213	0.00225993	0.0038062	0.553982	18233	0.999884	No
Brain-Spinalcord(cervicalc-1)	125	RPL24	ENSG00000114391.12	3	101681092	101686782	0.0028937	0.00394751	0.465197	18233	0.999884	No
Brain-Spinalcord(cervicalc-1)	125	CEP97	ENSG00000182504.10	3	101723925	101770562	-0.00930463	0.00461965	0.0466018	18233	0.999884	No
Brain-Spinalcord(cervicalc-1)	125	NXPE3	ENSG00000144815.15	3	101779202	101827392	-0.0131053	0.00552874	0.01963	18233	0.999884	No
Brain-Spinalcord(cervicalc-1)	125	NFKBIZ	ENSG00000144802.11	3	101827991	101861022	0.0047439	0.00902636	0.600323	18233	0.999884	No
Brain-Spinalcord(cervicalc-1)	125	ALCAM	ENSG00000170017.12	3	105366909	105576900	-0.00864522	0.00473261	0.0706358	18233	0.999884	No
Brain-Spinalcord(cervicalc-1)	125	CBLB	ENSG00000114423.18	3	105655461	105869552	0.00309073	0.00383005	0.421545	18233	0.999884	No
Brain-Spinalcord(cervicalc-1)	125	LINC00882	ENSG00000242759.6	3	106836811	107240641	-0.000988722	0.00545183	0.856444	18233	0.999884	No
Brain-Spinalcord(cervicalc-1)	125	DUBR	ENSG00000243701.5	3	107240692	107326964	-0.00344057	0.00623498	0.582269	18233	0.999884	No
Brain-Spinalcord(cervicalc-1)	125	RP11-446H18.5	ENSG00000239828.6	3	107272611	107421304	0.00989684	0.0112416	0.380706	18233	0.999884	No
Brain-Spinalcord(cervicalc-1)	125	RP11-446H18.6	ENSG00000272597.1	3	107329430	107329962	-0.00715636	0.0118439	0.547024	18233	0.999884	No
Brain-Spinalcord(cervicalc-1)	125	CCDC54	ENSG00000138483.2	3	107377194	107378637	-0.027357	0.0230643	0.238305	18233	0.999884	No
Brain-Spinalcord(cervicalc-1)	125	LINC01990	ENSG00000273125.1	3	107430930	107463912	0.00756248	0.0138254	0.585563	18233	0.999884	No
Brain-Spinalcord(cervicalc-1)	125	BBX	ENSG00000114439.18	3	107522936	107811324	0.0015736	0.0033597	0.640505	18233	0.999884	No
Brain-Spinalcord(cervicalc-1)	125	LINC00636	ENSG00000240423.1	3	107883248	107928907	-0.0223185	0.0195259	0.255679	18233	0.999884	No
Brain-Spinalcord(cervicalc-1)	125	CD47	ENSG00000196776.14	3	108043298	108091025	-0.00285927	0.00446533	0.523382	18233	0.999884	No
Brain-Spinalcord(cervicalc-1)	125	IFT57	ENSG00000114446.4	3	108160812	108222570	-5.3048e-05	0.00395582	0.989327	18233	0.999884	No
Brain-Spinalcord(cervicalc-1)	125	HHLA2	ENSG00000114455.13	3	108296490	108378285	-0.00802547	0.0144856	0.580757	18233	0.999884	No
Brain-Spinalcord(cervicalc-1)	125	MYH15	ENSG00000144821.9	3	108380369	108529322	-5.24252e-05	0.0070321	0.994066	18233	0.999884	No
Brain-Spinalcord(cervicalc-1)	125	KIAA1524	ENSG00000163507.13	3	108549869	108589644	-7.53479e-05	0.0108355	0.994465	18233	0.999884	No
Brain-Spinalcord(cervicalc-1)	125	DZIP3	ENSG00000198919.12	3	108589682	108694846	0.00357822	0.00463384	0.441768	18233	0.999884	No
Brain-Spinalcord(cervicalc-1)	125	TRAT1	ENSG00000163519.13	3	108822698	108855005	0.0372316	0.0326101	0.256218	18233	0.999884	No
Brain-Spinalcord(cervicalc-1)	125	MORC1	ENSG00000114487.9	3	108958239	109118142	0.0416933	0.0240901	0.0864955	18233	0.999884	No
Brain-Spinalcord(cervicalc-1)	125	LINC00488	ENSG00000214381.4	3	109178165	109185257	-0.0394752	0.0351013	0.263369	18233	0.999884	No
Brain-Spinalcord(cervicalc-1)	125	DPPA4	ENSG00000121570.12	3	109326141	109337572	-0.0430443	0.0358552	0.232698	18233	0.999884	No
Brain-Spinalcord(cervicalc-1)	125	RP11-553A10.1	ENSG00000206532.2	3	110888384	110893476	-0.0103478	0.0164671	0.531136	18233	0.999884	No
Brain-Spinalcord(cervicalc-1)	125	NECTIN3	ENSG00000177707.10	3	111070071	111275563	-0.00584904	0.00707414	0.410251	18233	0.999884	No
Brain-Spinalcord(cervicalc-1)	125	CD96	ENSG00000153283.12	3	111292719	111665750	-0.0115469	0.01628	0.47976	18233	0.999884	No
Brain-Spinalcord(cervicalc-1)	125	PLCXD2	ENSG00000240891.7	3	111674676	111846447	-0.0207564	0.0105293	0.0513718	18233	0.999884	No
Brain-Spinalcord(cervicalc-1)	125	PHLDB2	ENSG00000144824.20	3	111859180	111976517	-0.00123615	0.0110082	0.910809	18233	0.999884	No
Brain-Spinalcord(cervicalc-1)	125	ABHD10	ENSG00000144827.8	3	111979010	111993363	-0.0053535	0.00421113	0.206495	18233	0.999884	No
Brain-Spinalcord(cervicalc-1)	125	TAGLN3	ENSG00000144834.13	3	111998664	112013887	0.00205798	0.00873752	0.814262	18233	0.999884	No
Brain-Spinalcord(cervicalc-1)	125	C3orf52	ENSG00000114529.12	3	112086335	112131004	0.00185139	0.0215121	0.931584	18233	0.999884	No
Brain-Spinalcord(cervicalc-1)	125	GCSAM	ENSG00000174500.12	3	112120841	112133305	0.00100843	0.0235237	0.965889	18233	0.999884	No
Brain-Spinalcord(cervicalc-1)	125	CD200	ENSG00000091972.18	3	112332841	112362812	-4.31672e-06	0.00736539	0.999534	18233	0.999956	No
Brain-Spinalcord(cervicalc-1)	125	BTLA	ENSG00000186265.9	3	112463968	112499561	0.0410075	0.0231385	0.0793072	18233	0.999884	No
Brain-Spinalcord(cervicalc-1)	125	ATG3	ENSG00000144848.10	3	112532509	112562009	0.00200455	0.00280892	0.477065	18233	0.999884	No
Brain-Spinalcord(cervicalc-1)	125	SLC35A5	ENSG00000138459.8	3	112562047	112585577	-0.00168378	0.00332848	0.614029	18233	0.999884	No
Brain-Spinalcord(cervicalc-1)	125	CCDC80	ENSG00000091986.15	3	112596794	112649530	0.00776151	0.00974465	0.42758	18233	0.999884	No
Brain-Spinalcord(cervicalc-1)	125	CD200R1	ENSG00000163606.10	3	112921209	112975122	0.00622147	0.0198041	0.754042	18233	0.999884	No
Brain-Spinalcord(cervicalc-1)	125	GTPBP8	ENSG00000163607.15	3	112991154	113015060	-0.00121929	0.00490423	0.80415	18233	0.999884	No
Brain-Spinalcord(cervicalc-1)	125	NEPRO	ENSG00000163608.14	3	113002440	113019861	-0.000610846	0.00288074	0.832491	18233	0.999884	No
Brain-Spinalcord(cervicalc-1)	125	LINC02044	ENSG00000243795.1	3	113142350	113167819	0.0127468	0.0104596	0.225751	18233	0.999884	No
Brain-Spinalcord(cervicalc-1)	125	BOC	ENSG00000144857.14	3	113211003	113286946	-0.00329438	0.00863806	0.703707	18233	0.999884	No
Brain-Spinalcord(cervicalc-1)	125	CFAP44	ENSG00000206530.10	3	113287460	113441610	-0.013771	0.00651105	0.0368409	18233	0.999884	No
Brain-Spinalcord(cervicalc-1)	125	SPICE1	ENSG00000163611.11	3	113442718	113515187	-0.0101102	0.00525576	0.0571605	18233	0.999884	No
Brain-Spinalcord(cervicalc-1)	125	SIDT1	ENSG00000072858.10	3	113532296	113629578	0.00473375	0.00904051	0.601671	18233	0.999884	No
Brain-Spinalcord(cervicalc-1)	125	USF3	ENSG00000176542.9	3	113648385	113696646	-0.00309611	0.00413726	0.455955	18233	0.999884	No
Brain-Spinalcord(cervicalc-1)	125	NAA50	ENSG00000121579.12	3	113716460	113746300	-0.000941134	0.00273536	0.731501	18233	0.999884	No
Brain-Spinalcord(cervicalc-1)	125	ATP6V1A	ENSG00000114573.9	3	113778741	113812056	0.00282018	0.00428207	0.511621	18233	0.999884	No
Brain-Spinalcord(cervicalc-1)	125	GRAMD1C	ENSG00000178075.19	3	113828182	113947004	-0.0082613	0.00868356	0.343642	18233	0.999884	No
Brain-Spinalcord(cervicalc-1)	125	ZDHHC23	ENSG00000184307.14	3	113947901	113965401	0.0124431	0.0130166	0.341344	18233	0.999884	No
Brain-Spinalcord(cervicalc-1)	125	CCDC191	ENSG00000163617.10	3	113964137	114056613	-0.00588281	0.00536865	0.275734	18233	0.999884	No
Brain-Spinalcord(cervicalc-1)	125	QTRT2	ENSG00000151576.10	3	114005963	114088422	0.000782024	0.00481196	0.871217	18233	0.999884	No
Brain-Spinalcord(cervicalc-1)	125	ZNF80	ENSG00000174255.6	3	114236205	114237578	-0.00580603	0.0346872	0.867397	18233	0.999884	No
Brain-Spinalcord(cervicalc-1)	125	TIGIT	ENSG00000181847.11	3	114276913	114310288	0.01552	0.018163	0.394819	18233	0.999884	No
Brain-Spinalcord(cervicalc-1)	125	ZBTB20	ENSG00000181722.16	3	114329715	115147271	-0.0107775	0.0114617	0.349262	18233	0.999884	No
Brain-Spinalcord(cervicalc-1)	125	ZBTB20-AS4	ENSG00000242767.1	3	115100423	115103061	0.0481437	0.025856	0.065455	18233	0.999884	No
Brain-Spinalcord(cervicalc-1)	125	RP11-190P13.2	ENSG00000242880.1	3	115251196	115285347	-0.0334737	0.0328163	0.310103	18233	0.999884	No
Brain-Spinalcord(cervicalc-1)	125	GAP43	ENSG00000172020.12	3	115623324	115721490	-0.00136	0.0114248	0.905477	18233	0.999884	No
Brain-Spinalcord(cervicalc-1)	125	LSAMP	ENSG00000185565.11	3	115802363	117139389	0.00213816	0.00445537	0.632312	18233	0.999884	No
Brain-Spinalcord(cervicalc-1)	125	RP11-384F7.2	ENSG00000239268.2	3	117672154	117997592	-0.00723827	0.0153798	0.638898	18233	0.999884	No
Brain-Spinalcord(cervicalc-1)	125	IGSF11	ENSG00000144847.12	3	118900557	119146068	-0.00386709	0.00610638	0.52795	18233	0.999884	No
Brain-Spinalcord(cervicalc-1)	125	UPK1B	ENSG00000114638.7	3	119173517	119205153	-0.0252331	0.0423879	0.552955	18233	0.999884	No
Brain-Spinalcord(cervicalc-1)	125	B4GALT4	ENSG00000121578.12	3	119211732	119241103	0.0023254	0.00446507	0.603625	18233	0.999884	No
Brain-Spinalcord(cervicalc-1)	125	ARHGAP31	ENSG00000031081.10	3	119294373	119420714	-0.00648717	0.00577516	0.263926	18233	0.999884	No
Brain-Spinalcord(cervicalc-1)	125	TMEM39A	ENSG00000176142.12	3	119429500	119468830	-0.00936503	0.00565006	0.10046	18233	0.999884	No
Brain-Spinalcord(cervicalc-1)	125	POGLUT1	ENSG00000163389.10	3	119468938	119494708	-0.00924315	0.0054805	0.0947163	18233	0.999884	No
Brain-Spinalcord(cervicalc-1)	125	RP11-190C22.8	ENSG00000272662.1	3	119497678	119498181	-0.0190093	0.0304694	0.534084	18233	0.999884	No
Brain-Spinalcord(cervicalc-1)	125	TIMMDC1	ENSG00000113845.9	3	119498532	119524292	-0.00103391	0.00223031	0.643933	18233	0.999884	No
Brain-Spinalcord(cervicalc-1)	125	CD80	ENSG00000121594.11	3	119525091	119559602	-0.038826	0.0293203	0.188368	18233	0.999884	No
Brain-Spinalcord(cervicalc-1)	125	ADPRH	ENSG00000144843.11	3	119579651	119589945	0.00135241	0.00702943	0.847813	18233	0.999884	No
Brain-Spinalcord(cervicalc-1)	125	PLA1A	ENSG00000144837.8	3	119597842	119629811	-0.000636157	0.0164648	0.969254	18233	0.999884	No
Brain-Spinalcord(cervicalc-1)	125	POPDC2	ENSG00000121577.13	3	119636457	119665324	0.00664641	0.00835943	0.428396	18233	0.999884	No
Brain-Spinalcord(cervicalc-1)	125	COX17	ENSG00000138495.6	3	119666919	119677454	0.00106161	0.0041363	0.797955	18233	0.999884	No
Brain-Spinalcord(cervicalc-1)	125	MAATS1	ENSG00000183833.16	3	119703022	119767102	-0.0116906	0.00774537	0.134266	18233	0.999884	No
Brain-Spinalcord(cervicalc-1)	125	NR1I2	ENSG00000144852.17	3	119780484	119818485	-0.0292013	0.0257959	0.260256	18233	0.999884	No
Brain-Spinalcord(cervicalc-1)	125	GSK3B	ENSG00000082701.14	3	119821323	120094417	0.00338706	0.0034371	0.326718	18233	0.999884	No
Brain-Spinalcord(cervicalc-1)	125	RP11-18H7.1	ENSG00000242622.1	3	120094895	120136783	0.0076857	0.00903136	0.396743	18233	0.999884	No
Brain-Spinalcord(cervicalc-1)	125	GPR156	ENSG00000175697.10	3	120164645	120285094	-0.0276374	0.0152911	0.0736156	18233	0.999884	No
Brain-Spinalcord(cervicalc-1)	125	LRRC58	ENSG00000163428.3	3	120324509	120349339	-9.61138e-05	0.00366856	0.979149	18233	0.999884	No
Brain-Spinalcord(cervicalc-1)	125	FSTL1	ENSG00000163430.11	3	120392293	120451253	-0.00171537	0.00798913	0.830416	18233	0.999884	No
Brain-Spinalcord(cervicalc-1)	125	NDUFB4	ENSG00000065518.7	3	120596309	120602500	0.00469437	0.00326509	0.153537	18233	0.999884	No
Brain-Spinalcord(cervicalc-1)	125	HGD	ENSG00000113924.11	3	120628173	120682571	0.00966529	0.0192463	0.616607	18233	0.999884	No
Brain-Spinalcord(cervicalc-1)	125	RABL3	ENSG00000144840.8	3	120686681	120742993	0.00193785	0.00317458	0.542923	18233	0.999884	No
Brain-Spinalcord(cervicalc-1)	125	GTF2E1	ENSG00000153767.9	3	120749745	120783069	0.000394767	0.0040944	0.923377	18233	0.999884	No
Brain-Spinalcord(cervicalc-1)	125	STXBP5L	ENSG00000145087.12	3	120908072	121424761	0.00297936	0.0088304	0.736503	18233	0.999884	No
Brain-Spinalcord(cervicalc-1)	125	HCLS1	ENSG00000180353.10	3	121631399	121660927	-0.00600483	0.00704331	0.395883	18233	0.999884	No
Brain-Spinalcord(cervicalc-1)	125	GOLGB1	ENSG00000173230.15	3	121663199	121749767	0.00107662	0.00388552	0.782269	18233	0.999884	No
Brain-Spinalcord(cervicalc-1)	125	IQCB1	ENSG00000173226.16	3	121769763	121835079	0.0105146	0.0052924	0.0496085	18233	0.999884	No
Brain-Spinalcord(cervicalc-1)	125	EAF2	ENSG00000145088.8	3	121835183	121886526	0.00694841	0.0067231	0.303784	18233	0.999884	No
Brain-Spinalcord(cervicalc-1)	125	SLC15A2	ENSG00000163406.10	3	121894089	121944102	-0.00331042	0.00743586	0.657112	18233	0.999884	No
Brain-Spinalcord(cervicalc-1)	125	CD86	ENSG00000114013.15	3	122055366	122121139	0.0124615	0.00827588	0.13519	18233	0.999884	No
Brain-Spinalcord(cervicalc-1)	125	CSTA	ENSG00000121552.3	3	122325244	122341972	0.00312756	0.0140071	0.823757	18233	0.999884	No
Brain-Spinalcord(cervicalc-1)	125	CCDC58	ENSG00000160124.9	3	122359591	122383231	0.00561302	0.00571782	0.328562	18233	0.999884	No
Brain-Spinalcord(cervicalc-1)	125	FAM162A	ENSG00000114023.15	3	122384176	122412331	0.00063145	0.00465712	0.892412	18233	0.999884	No
Brain-Spinalcord(cervicalc-1)	125	WDR5B	ENSG00000196981.3	3	122412335	122416051	0.000929581	0.00623505	0.881774	18233	0.999884	No
Brain-Spinalcord(cervicalc-1)	125	KPNA1	ENSG00000114030.12	3	122421949	122514945	-0.00416566	0.00257102	0.10824	18233	0.999884	No
Brain-Spinalcord(cervicalc-1)	125	PARP9	ENSG00000138496.16	3	122527924	122564237	-0.00927442	0.00736121	0.210551	18233	0.999884	No
Brain-Spinalcord(cervicalc-1)	125	DTX3L	ENSG00000163840.9	3	122564316	122575203	-0.0162063	0.00747731	0.0325086	18233	0.999884	No
Brain-Spinalcord(cervicalc-1)	125	PARP15	ENSG00000173200.12	3	122577602	122639047	-0.0286025	0.0118318	0.0173885	18233	0.999884	No
Brain-Spinalcord(cervicalc-1)	125	PARP14	ENSG00000173193.13	3	122680618	122730840	-0.00630611	0.00807383	0.436561	18233	0.999884	No
Brain-Spinalcord(cervicalc-1)	125	HSPBAP1	ENSG00000169087.10	3	122740003	122793824	-0.000868119	0.00431956	0.841115	18233	0.999884	No
Brain-Spinalcord(cervicalc-1)	125	DIRC2	ENSG00000138463.8	3	122794795	122881139	0.00714763	0.00509963	0.164041	18233	0.999884	No
Brain-Spinalcord(cervicalc-1)	125	LINC02035	ENSG00000273033.2	3	122886941	122892416	0.00990793	0.00594677	0.0987316	18233	0.999884	No
Brain-Spinalcord(cervicalc-1)	125	SEMA5B	ENSG00000082684.14	3	122909193	123028605	-0.00413353	0.0125827	0.743194	18233	0.999884	No
Brain-Spinalcord(cervicalc-1)	125	PDIA5	ENSG00000065485.19	3	123067062	123162104	0.00405782	0.00809552	0.61727	18233	0.999884	No
Brain-Spinalcord(cervicalc-1)	125	SEC22A	ENSG00000121542.11	3	123201927	123274130	0.00378988	0.00390153	0.333633	18233	0.999884	No
Brain-Spinalcord(cervicalc-1)	125	RP11-797D24.3	ENSG00000273454.1	3	123277353	123277904	0.00446457	0.0209398	0.831585	18233	0.999884	No
Brain-Spinalcord(cervicalc-1)	125	ADCY5	ENSG00000173175.14	3	123282296	123449758	-0.00129667	0.00415285	0.755492	18233	0.999884	No
Brain-Spinalcord(cervicalc-1)	125	HACD2	ENSG00000206527.9	3	123490820	123585185	-0.000116453	0.0044541	0.979192	18233	0.999884	No
Brain-Spinalcord(cervicalc-1)	125	MYLK	ENSG00000065534.18	3	123610049	123884331	-0.000816785	0.00737373	0.912015	18233	0.999884	No
Brain-Spinalcord(cervicalc-1)	125	CCDC14	ENSG00000175455.14	3	123897305	123961408	-0.00482006	0.00512803	0.349445	18233	0.999884	No
Brain-Spinalcord(cervicalc-1)	125	ROPN1	ENSG00000065371.17	3	123968521	123992178	-0.0429099	0.0266778	0.110798	18233	0.999884	No
Brain-Spinalcord(cervicalc-1)	125	KALRN	ENSG00000160145.15	3	124080023	124723787	-0.0102646	0.00590353	0.085073	18233	0.999884	No
Brain-Spinalcord(cervicalc-1)	125	UMPS	ENSG00000114491.13	3	124730366	124749273	0.00194571	0.00458353	0.672086	18233	0.999884	No
Brain-Spinalcord(cervicalc-1)	125	ITGB5	ENSG00000082781.11	3	124761948	124901418	0.00956366	0.0051956	0.0685407	18233	0.999884	No
Brain-Spinalcord(cervicalc-1)	125	HEG1	ENSG00000173706.12	3	124965710	125055958	0.00271077	0.0073778	0.714058	18233	0.999884	No
Brain-Spinalcord(cervicalc-1)	125	SLC12A8	ENSG00000221955.10	3	125082636	125212864	-0.0231174	0.00950785	0.0167671	18233	0.999884	No
Brain-Spinalcord(cervicalc-1)	125	ZNF148	ENSG00000163848.19	3	125225561	125375354	-0.00101739	0.00328418	0.757351	18233	0.999884	No
Brain-Spinalcord(cervicalc-1)	125	SNX4	ENSG00000114520.10	3	125446644	125520197	-0.00263653	0.00319373	0.410976	18233	0.999884	No
Brain-Spinalcord(cervicalc-1)	125	OSBPL11	ENSG00000144909.7	3	125528858	125595090	-0.0086166	0.00609176	0.16024	18233	0.999884	No
Brain-Spinalcord(cervicalc-1)	125	ALG1L	ENSG00000189366.9	3	125930557	125937039	0.00389047	0.0237851	0.870392	18233	0.999884	No
Brain-Spinalcord(cervicalc-1)	125	ROPN1B	ENSG00000114547.9	3	125969144	125983454	-0.0434284	0.0219889	0.050943	18233	0.999884	No
Brain-Spinalcord(cervicalc-1)	125	SLC41A3	ENSG00000114544.16	3	126006355	126101561	0.00352097	0.00382592	0.35957	18233	0.999884	No
Brain-Spinalcord(cervicalc-1)	125	ALDH1L1	ENSG00000144908.13	3	126103562	126197994	-0.00360035	0.00907487	0.692381	18233	0.999884	No
Brain-Spinalcord(cervicalc-1)	125	RP11-71E19.1	ENSG00000250934.1	3	126266796	126291279	-0.00194684	0.0126441	0.877933	18233	0.999884	No
Brain-Spinalcord(cervicalc-1)	125	KLF15	ENSG00000163884.3	3	126342635	126357442	-0.00118512	0.00856147	0.890175	18233	0.999884	No
Brain-Spinalcord(cervicalc-1)	125	CFAP100	ENSG00000163885.11	3	126394939	126436556	-0.00355254	0.0194324	0.855302	18233	0.999884	No
Brain-Spinalcord(cervicalc-1)	125	ZXDC	ENSG00000070476.14	3	126437601	126475919	-0.00418389	0.00406588	0.305878	18233	0.999884	No
Brain-Spinalcord(cervicalc-1)	125	UROC1	ENSG00000159650.8	3	126481281	126517773	-0.00698898	0.0355642	0.844592	18233	0.999884	No
Brain-Spinalcord(cervicalc-1)	125	CHST13	ENSG00000180767.9	3	126524283	126543291	-0.000376138	0.0330492	0.990941	18233	0.999884	No
Brain-Spinalcord(cervicalc-1)	125	TXNRD3	ENSG00000197763.14	3	126607052	126655155	-0.0121813	0.00734615	0.100322	18233	0.999884	No
Brain-Spinalcord(cervicalc-1)	125	CHCHD6	ENSG00000159685.10	3	126704220	126960406	-0.0036124	0.00558823	0.519439	18233	0.999884	No
Brain-Spinalcord(cervicalc-1)	125	PLXNA1	ENSG00000114554.11	3	126988594	127037392	0.00196589	0.00486927	0.687246	18233	0.999884	No
Brain-Spinalcord(cervicalc-1)	125	RP11-153F10.2	ENSG00000282860.1	3	127571232	127571838	-0.0224366	0.0250486	0.372488	18233	0.999884	No
Brain-Spinalcord(cervicalc-1)	125	TPRA1	ENSG00000163870.14	3	127573069	127598222	-0.00511216	0.00313685	0.106217	18233	0.999884	No
Brain-Spinalcord(cervicalc-1)	125	MCM2	ENSG00000073111.13	3	127598252	127622436	0.000915403	0.00724726	0.899733	18233	0.999884	No
Brain-Spinalcord(cervicalc-1)	125	PODXL2	ENSG00000114631.10	3	127629181	127672809	-0.00215198	0.0043837	0.624538	18233	0.999884	No
Brain-Spinalcord(cervicalc-1)	125	ABTB1	ENSG00000114626.17	3	127672935	127680920	0.0057037	0.00498162	0.254883	18233	0.999884	No
Brain-Spinalcord(cervicalc-1)	125	MGLL	ENSG00000074416.13	3	127689062	127823250	0.00803816	0.00592098	0.177567	18233	0.999884	No
Brain-Spinalcord(cervicalc-1)	125	KBTBD12	ENSG00000187715.13	3	127915232	127987671	-0.000783091	0.0160666	0.961221	18233	0.999884	No
Brain-Spinalcord(cervicalc-1)	125	SEC61A1	ENSG00000058262.9	3	128051641	128071683	-0.00905341	0.00353388	0.0118579	18233	0.999884	No
Brain-Spinalcord(cervicalc-1)	125	RUVBL1	ENSG00000175792.11	3	128064778	128153914	-0.0066882	0.00390478	0.0897537	18233	0.999884	No
Brain-Spinalcord(cervicalc-1)	125	EEFSEC	ENSG00000132394.10	3	128246836	128408646	0.00529906	0.00505043	0.296528	18233	0.999884	No
Brain-Spinalcord(cervicalc-1)	125	GATA2	ENSG00000179348.11	3	128479427	128493185	0.00611853	0.010034	0.543352	18233	0.999884	No
Brain-Spinalcord(cervicalc-1)	125	RPN1	ENSG00000163902.11	3	128619970	128681075	-0.00817106	0.00316858	0.0113277	18233	0.999884	No
Brain-Spinalcord(cervicalc-1)	125	RAB7A	ENSG00000075785.12	3	128726122	128814796	-0.00113956	0.00246025	0.644206	18233	0.999884	No
Brain-Spinalcord(cervicalc-1)	125	RP11-723O4.9	ENSG00000261159.1	3	128859716	128860526	0.00103858	0.0110939	0.925595	18233	0.999884	No
Brain-Spinalcord(cervicalc-1)	125	ACAD9	ENSG00000177646.18	3	128879596	128916067	-0.00726157	0.00388119	0.0641884	18233	0.999884	No
Brain-Spinalcord(cervicalc-1)	125	KIAA1257	ENSG00000114656.10	3	128909866	129002690	0.00159718	0.027349	0.953543	18233	0.999884	No
Brain-Spinalcord(cervicalc-1)	125	RP11-723O4.6	ENSG00000187695.8	3	128915119	128969404	-0.00370161	0.0177458	0.83518	18233	0.999884	No
Brain-Spinalcord(cervicalc-1)	125	EFCC1	ENSG00000114654.7	3	129001629	129040742	0.00288828	0.0116305	0.804368	18233	0.999884	No
Brain-Spinalcord(cervicalc-1)	125	RAB43	ENSG00000172780.16	3	129087569	129122801	-0.0008487	0.00651095	0.896544	18233	0.999884	No
Brain-Spinalcord(cervicalc-1)	125	ISY1	ENSG00000240682.9	3	129127415	129161293	0.000213463	0.00333353	0.949066	18233	0.999884	No
Brain-Spinalcord(cervicalc-1)	125	RP11-434H6.7	ENSG00000273437.1	3	129163606	129163940	0.00348656	0.00872389	0.690237	18233	0.999884	No
Brain-Spinalcord(cervicalc-1)	125	CNBP	ENSG00000169714.16	3	129169484	129183922	0.00338359	0.00282276	0.233402	18233	0.999884	No
Brain-Spinalcord(cervicalc-1)	125	COPG1	ENSG00000181789.14	3	129249606	129277773	-0.00609617	0.00366629	0.0993998	18233	0.999884	No
Brain-Spinalcord(cervicalc-1)	125	HMCES	ENSG00000183624.13	3	129278828	129306186	0.000365205	0.00256493	0.887055	18233	0.999884	No
Brain-Spinalcord(cervicalc-1)	125	H1FX	ENSG00000184897.5	3	129314771	129316277	0.00271854	0.00904255	0.764296	18233	0.999884	No
Brain-Spinalcord(cervicalc-1)	125	EFCAB12	ENSG00000172771.11	3	129401321	129428651	-0.0162331	0.0161123	0.316059	18233	0.999884	No
Brain-Spinalcord(cervicalc-1)	125	MBD4	ENSG00000129071.9	3	129430944	129440035	0.00193206	0.00376529	0.608963	18233	0.999884	No
Brain-Spinalcord(cervicalc-1)	125	IFT122	ENSG00000163913.11	3	129440180	129520507	-0.00631103	0.00459263	0.172373	18233	0.999884	No
Brain-Spinalcord(cervicalc-1)	125	PLXND1	ENSG00000004399.12	3	129555175	129606818	-0.0034603	0.00594494	0.5618	18233	0.999884	No
Brain-Spinalcord(cervicalc-1)	125	TMCC1	ENSG00000172765.16	3	129647792	129893576	0.00350273	0.00317686	0.272781	18233	0.999884	No
Brain-Spinalcord(cervicalc-1)	125	TRH	ENSG00000170893.3	3	129974305	129977938	-0.00752249	0.0295123	0.799314	18233	0.999884	No
Brain-Spinalcord(cervicalc-1)	125	ALG1L2	ENSG00000251287.8	3	130081831	130113227	-0.0309349	0.0269389	0.253491	18233	0.999884	No
Brain-Spinalcord(cervicalc-1)	125	LINC02021	ENSG00000249846.6	3	130112550	130120579	0.018857	0.0140887	0.183698	18233	0.999884	No
Brain-Spinalcord(cervicalc-1)	125	PIK3R4	ENSG00000196455.7	3	130678935	130746829	-0.00168121	0.00358401	0.639999	18233	0.999884	No
Brain-Spinalcord(cervicalc-1)	125	ATP2C1	ENSG00000017260.19	3	130850595	131016712	0.000490662	0.00287471	0.864808	18233	0.999884	No
Brain-Spinalcord(cervicalc-1)	125	ASTE1	ENSG00000034533.11	3	131013875	131027649	-0.0125463	0.00637085	0.0516007	18233	0.999884	No
Brain-Spinalcord(cervicalc-1)	125	NEK11	ENSG00000114670.13	3	131026855	131350465	-0.00118635	0.00536485	0.825426	18233	0.999884	No
Brain-Spinalcord(cervicalc-1)	125	NUDT16	ENSG00000198585.11	3	131381671	131388830	-0.00383326	0.00433256	0.378348	18233	0.999884	No
Brain-Spinalcord(cervicalc-1)	125	MRPL3	ENSG00000114686.8	3	131462212	131502983	0.000467166	0.00311862	0.881216	18233	0.999884	No
Brain-Spinalcord(cervicalc-1)	125	CPNE4	ENSG00000196353.11	3	131533562	132285410	0.00976421	0.0231792	0.674451	18233	0.999884	No
Brain-Spinalcord(cervicalc-1)	125	ACPP	ENSG00000014257.15	3	132317367	132368298	0.0125181	0.0189693	0.510783	18233	0.999884	No
Brain-Spinalcord(cervicalc-1)	125	DNAJC13	ENSG00000138246.15	3	132417526	132539032	-0.00578694	0.00322617	0.0757873	18233	0.999884	No
Brain-Spinalcord(cervicalc-1)	125	ACAD11	ENSG00000240303.7	3	132558144	132644896	-0.00875296	0.00629486	0.167376	18233	0.999884	No
Brain-Spinalcord(cervicalc-1)	125	ACKR4	ENSG00000129048.6	3	132597237	132618967	-0.00817837	0.0280721	0.771382	18233	0.999884	No
Brain-Spinalcord(cervicalc-1)	125	UBA5	ENSG00000081307.12	3	132654446	132678097	0.00325334	0.00293224	0.269796	18233	0.999884	No
Brain-Spinalcord(cervicalc-1)	125	NPHP3	ENSG00000113971.19	3	132681625	132722442	-0.000117854	0.00799188	0.988263	18233	0.999884	No
Brain-Spinalcord(cervicalc-1)	125	TMEM108	ENSG00000144868.13	3	133038391	133397792	-0.00771963	0.00725084	0.289522	18233	0.999884	No
Brain-Spinalcord(cervicalc-1)	125	RP11-91K8.5	ENSG00000272832.1	3	133543064	133543466	-0.0372518	0.0263464	0.1604	18233	0.999884	No
Brain-Spinalcord(cervicalc-1)	125	CDV3	ENSG00000091527.15	3	133573730	133590261	0.000108219	0.0033569	0.974345	18233	0.999884	No
Brain-Spinalcord(cervicalc-1)	125	TOPBP1	ENSG00000163781.12	3	133598175	133661893	0.00123291	0.0034757	0.723522	18233	0.999884	No
Brain-Spinalcord(cervicalc-1)	125	TF	ENSG00000091513.14	3	133745956	133779006	-0.0119292	0.0069826	0.0905704	18233	0.999884	No
Brain-Spinalcord(cervicalc-1)	125	SRPRB	ENSG00000144867.11	3	133784033	133821492	-0.0064839	0.00389043	0.0986268	18233	0.999884	No
Brain-Spinalcord(cervicalc-1)	125	RAB6B	ENSG00000154917.10	3	133824239	133895836	-0.00193216	0.00544829	0.723588	18233	0.999884	No
Brain-Spinalcord(cervicalc-1)	125	SLCO2A1	ENSG00000174640.12	3	133932696	134052184	-0.0203684	0.015719	0.197948	18233	0.999884	No
Brain-Spinalcord(cervicalc-1)	125	RYK	ENSG00000163785.12	3	134065303	134250744	0.00155453	0.00328151	0.636699	18233	0.999884	No
Brain-Spinalcord(cervicalc-1)	125	RP11-375I20.6	ENSG00000260633.1	3	134347288	134349233	-0.0104851	0.0173713	0.547443	18233	0.999884	No
Brain-Spinalcord(cervicalc-1)	125	AMOTL2	ENSG00000114019.14	3	134355874	134375479	0.000378061	0.00539385	0.944257	18233	0.999884	No
Brain-Spinalcord(cervicalc-1)	125	ANAPC13	ENSG00000129055.12	3	134477706	134486716	0.00168188	0.00436536	0.700826	18233	0.999884	No
Brain-Spinalcord(cervicalc-1)	125	CEP63	ENSG00000182923.16	3	134486027	134575013	-0.000772281	0.00326693	0.813597	18233	0.999884	No
Brain-Spinalcord(cervicalc-1)	125	EPHB1	ENSG00000154928.16	3	134597801	135260467	-0.00581671	0.00991259	0.558622	18233	0.999884	No
Brain-Spinalcord(cervicalc-1)	125	KY	ENSG00000174611.11	3	134603138	134651022	-0.0109674	0.0125133	0.382822	18233	0.999884	No
Brain-Spinalcord(cervicalc-1)	125	PPP2R3A	ENSG00000073711.10	3	135965673	136147891	-0.00800333	0.00551839	0.150013	18233	0.999884	No
Brain-Spinalcord(cervicalc-1)	125	MSL2	ENSG00000174579.3	3	136148922	136197241	-0.00131602	0.00355654	0.712121	18233	0.999884	No
Brain-Spinalcord(cervicalc-1)	125	PCCB	ENSG00000114054.13	3	136250306	136336232	-2.84322e-05	0.00412052	0.994508	18233	0.999884	No
Brain-Spinalcord(cervicalc-1)	125	STAG1	ENSG00000118007.12	3	136337897	136752403	-0.000841663	0.00431665	0.845792	18233	0.999884	No
Brain-Spinalcord(cervicalc-1)	125	SLC35G2	ENSG00000168917.8	3	136818647	136855892	0.00142263	0.00701308	0.83965	18233	0.999884	No
Brain-Spinalcord(cervicalc-1)	125	NCK1	ENSG00000158092.6	3	136862208	136949823	0.00208923	0.00393543	0.596648	18233	0.999884	No
Brain-Spinalcord(cervicalc-1)	125	IL20RB	ENSG00000174564.12	3	136957865	137011085	-0.0122937	0.0139963	0.381797	18233	0.999884	No
Brain-Spinalcord(cervicalc-1)	125	CLDN18	ENSG00000066405.12	3	137998735	138033655	0.00810738	0.0192096	0.67387	18233	0.999884	No
Brain-Spinalcord(cervicalc-1)	125	DZIP1L	ENSG00000158163.14	3	138061990	138115818	0.000992142	0.00877211	0.91017	18233	0.999884	No
Brain-Spinalcord(cervicalc-1)	125	A4GNT	ENSG00000118017.3	3	138123718	138132387	-0.0111709	0.0336553	0.740623	18233	0.999884	No
Brain-Spinalcord(cervicalc-1)	125	DBR1	ENSG00000138231.12	3	138161012	138174949	-0.00303852	0.00463219	0.513314	18233	0.999884	No
Brain-Spinalcord(cervicalc-1)	125	ARMC8	ENSG00000114098.17	3	138187248	138298389	0.000170288	0.00302876	0.955273	18233	0.999884	No
Brain-Spinalcord(cervicalc-1)	125	NME9	ENSG00000181322.13	3	138261437	138329886	-0.00362165	0.00717653	0.614882	18233	0.999884	No
Brain-Spinalcord(cervicalc-1)	125	MRAS	ENSG00000158186.12	3	138347648	138405534	-0.00108865	0.00466752	0.816039	18233	0.999884	No
Brain-Spinalcord(cervicalc-1)	125	ESYT3	ENSG00000158220.13	3	138434613	138481686	-0.00034582	0.00944878	0.970875	18233	0.999884	No
Brain-Spinalcord(cervicalc-1)	125	CEP70	ENSG00000114107.8	3	138494344	138594538	-0.00235767	0.00486033	0.628647	18233	0.999884	No
Brain-Spinalcord(cervicalc-1)	125	FAIM	ENSG00000158234.12	3	138608609	138633376	-0.000812564	0.00408322	0.842654	18233	0.999884	No
Brain-Spinalcord(cervicalc-1)	125	PIK3CB	ENSG00000051382.8	3	138652699	138834938	0.00368608	0.00329647	0.266086	18233	0.999884	No
Brain-Spinalcord(cervicalc-1)	125	FOXL2	ENSG00000183770.5	3	138944224	138947140	-0.00524478	0.0160525	0.744538	18233	0.999884	No
Brain-Spinalcord(cervicalc-1)	125	FOXL2NB	ENSG00000206262.8	3	138947234	138953451	-0.0240184	0.0179114	0.182885	18233	0.999884	No
Brain-Spinalcord(cervicalc-1)	125	MRPS22	ENSG00000175110.11	3	139110404	139357223	-0.00629001	0.00509557	0.21986	18233	0.999884	No
Brain-Spinalcord(cervicalc-1)	125	COPB2	ENSG00000184432.9	3	139355600	139389732	-0.00364773	0.00241103	0.133359	18233	0.999884	No
Brain-Spinalcord(cervicalc-1)	125	RBP1	ENSG00000114115.9	3	139517434	139539829	0.00103884	0.00723362	0.886087	18233	0.999884	No
Brain-Spinalcord(cervicalc-1)	125	NMNAT3	ENSG00000163864.15	3	139560180	139678017	0.00142351	0.00608826	0.815595	18233	0.999884	No
Brain-Spinalcord(cervicalc-1)	125	CLSTN2	ENSG00000158258.16	3	139935185	140577397	0.00475384	0.00966454	0.623848	18233	0.999884	No
Brain-Spinalcord(cervicalc-1)	125	SLC25A36	ENSG00000114120.11	3	140941830	140979933	-0.000515625	0.00354042	0.884491	18233	0.999884	No
Brain-Spinalcord(cervicalc-1)	125	SPSB4	ENSG00000175093.4	3	141051402	141148611	0.00251938	0.0115896	0.828341	18233	0.999884	No
Brain-Spinalcord(cervicalc-1)	125	PXYLP1	ENSG00000155893.12	3	141228726	141367753	-0.00217822	0.00629889	0.730191	18233	0.999884	No
Brain-Spinalcord(cervicalc-1)	125	ZBTB38	ENSG00000177311.11	3	141324213	141449792	0.00180008	0.00374865	0.632106	18233	0.999884	No
Brain-Spinalcord(cervicalc-1)	125	RASA2	ENSG00000155903.11	3	141487047	141615342	-0.00457367	0.00474555	0.337414	18233	0.999884	No
Brain-Spinalcord(cervicalc-1)	125	RNF7	ENSG00000114125.13	3	141738204	141747560	6.49261e-05	0.00333868	0.984522	18233	0.999884	No
Brain-Spinalcord(cervicalc-1)	125	GRK7	ENSG00000114124.2	3	141778148	141818490	-0.0126967	0.0312985	0.68583	18233	0.999884	No
Brain-Spinalcord(cervicalc-1)	125	ATP1B3	ENSG00000069849.10	3	141876124	141926514	0.00495022	0.00435112	0.25789	18233	0.999884	No
Brain-Spinalcord(cervicalc-1)	125	TFDP2	ENSG00000114126.17	3	141944428	142149537	0.00425581	0.00360553	0.240577	18233	0.999884	No
Brain-Spinalcord(cervicalc-1)	125	GK5	ENSG00000175066.15	3	142157527	142225607	-0.00530728	0.00797326	0.507133	18233	0.999884	No
Brain-Spinalcord(cervicalc-1)	125	XRN1	ENSG00000114127.10	3	142306607	142448062	-0.00310856	0.00512625	0.545583	18233	0.999884	No
Brain-Spinalcord(cervicalc-1)	125	ATR	ENSG00000175054.14	3	142449235	142578826	-0.00223577	0.00442778	0.614679	18233	0.999884	No
Brain-Spinalcord(cervicalc-1)	125	PLS1	ENSG00000120756.12	3	142596387	142713664	-0.00418642	0.00939863	0.656945	18233	0.999884	No
Brain-Spinalcord(cervicalc-1)	125	TRPC1	ENSG00000144935.14	3	142724074	142807888	0.00471426	0.00469657	0.317844	18233	0.999884	No
Brain-Spinalcord(cervicalc-1)	125	PCOLCE2	ENSG00000163710.7	3	142815922	142889203	-0.0158379	0.0127655	0.217543	18233	0.999884	No
Brain-Spinalcord(cervicalc-1)	125	PAQR9	ENSG00000188582.8	3	142949164	142963682	-0.0273226	0.0292272	0.352059	18233	0.999884	No
Brain-Spinalcord(cervicalc-1)	125	U2SURP	ENSG00000163714.17	3	143001560	143060546	-0.00118263	0.00338388	0.727436	18233	0.999884	No
Brain-Spinalcord(cervicalc-1)	125	CHST2	ENSG00000175040.5	3	143119331	143124014	0.00200542	0.00624092	0.748609	18233	0.999884	No
Brain-Spinalcord(cervicalc-1)	125	SLC9A9	ENSG00000181804.14	3	143265222	143848531	-0.00523838	0.00504306	0.301362	18233	0.999884	No
Brain-Spinalcord(cervicalc-1)	125	C3orf58	ENSG00000181744.8	3	143971798	144048719	-0.00095645	0.00628524	0.879347	18233	0.999884	No
Brain-Spinalcord(cervicalc-1)	125	PLOD2	ENSG00000152952.11	3	146069440	146163653	-0.0168023	0.00997046	0.0949768	18233	0.999884	No
Brain-Spinalcord(cervicalc-1)	125	PLSCR4	ENSG00000114698.14	3	146192339	146251179	0.00520468	0.00700502	0.459177	18233	0.999884	No
Brain-Spinalcord(cervicalc-1)	125	PLSCR1	ENSG00000188313.12	3	146515180	146544864	-0.0030135	0.00762252	0.693408	18233	0.999884	No
Brain-Spinalcord(cervicalc-1)	125	ZIC4	ENSG00000174963.17	3	147386046	147406860	0.0127853	0.0114303	0.265937	18233	0.999884	No
Brain-Spinalcord(cervicalc-1)	125	ZIC1	ENSG00000152977.9	3	147393422	147510293	0.00991818	0.00963719	0.305817	18233	0.999884	No
Brain-Spinalcord(cervicalc-1)	125	RP11-71N10.1	ENSG00000239922.1	3	147940004	148006755	0.00195357	0.00686179	0.776444	18233	0.999884	No
Brain-Spinalcord(cervicalc-1)	125	AGTR1	ENSG00000144891.17	3	148697784	148743008	0.0200564	0.0195112	0.306384	18233	0.999884	No
Brain-Spinalcord(cervicalc-1)	125	CPB1	ENSG00000153002.11	3	148791102	148860187	0.00967106	0.0195818	0.622443	18233	0.999884	No
Brain-Spinalcord(cervicalc-1)	125	GYG1	ENSG00000163754.17	3	148991341	149027668	-0.00113164	0.00461925	0.806957	18233	0.999884	No
Brain-Spinalcord(cervicalc-1)	125	HLTF	ENSG00000071794.15	3	149030127	149086554	0.00137574	0.00371296	0.711753	18233	0.999884	No
Brain-Spinalcord(cervicalc-1)	125	HPS3	ENSG00000163755.8	3	149129584	149173732	0.00248679	0.00464888	0.593857	18233	0.999884	No
Brain-Spinalcord(cervicalc-1)	125	CP	ENSG00000047457.13	3	149162410	149222055	0.0196104	0.0173236	0.260261	18233	0.999884	No
Brain-Spinalcord(cervicalc-1)	125	TM4SF18	ENSG00000163762.6	3	149318498	149334414	0.0137564	0.0120619	0.256731	18233	0.999884	No
Brain-Spinalcord(cervicalc-1)	125	TM4SF1	ENSG00000169908.11	3	149369022	149377777	0.00434164	0.0123167	0.725184	18233	0.999884	No
Brain-Spinalcord(cervicalc-1)	125	WWTR1	ENSG00000018408.14	3	149517235	149736714	-0.00205572	0.00917411	0.82314	18233	0.999884	No
Brain-Spinalcord(cervicalc-1)	125	COMMD2	ENSG00000114744.8	3	149738470	149752499	0.00450374	0.00479412	0.349708	18233	0.999884	No
Brain-Spinalcord(cervicalc-1)	125	ANKUB1	ENSG00000206199.10	3	149761100	149893907	-0.0161546	0.019931	0.419508	18233	0.999884	No
Brain-Spinalcord(cervicalc-1)	125	RNF13	ENSG00000082996.19	3	149812708	149962139	0.00040951	0.00445141	0.92688	18233	0.999884	No
Brain-Spinalcord(cervicalc-1)	125	PFN2	ENSG00000070087.13	3	149964904	150050728	0.00647115	0.00282682	0.0241085	18233	0.999884	No
Brain-Spinalcord(cervicalc-1)	125	RP11-651P23.5	ENSG00000242791.2	3	149976755	149979355	0.02542	0.0240233	0.292467	18233	0.999884	No
Brain-Spinalcord(cervicalc-1)	125	LINC01998	ENSG00000243321.3	3	150077494	150080117	0.0251051	0.0337541	0.458712	18233	0.999884	No
Brain-Spinalcord(cervicalc-1)	125	TSC22D2	ENSG00000196428.12	3	150408335	150466431	-0.00115704	0.004323	0.789506	18233	0.999884	No
Brain-Spinalcord(cervicalc-1)	125	SERP1	ENSG00000120742.10	3	150541994	150603228	-0.000722701	0.00336526	0.830384	18233	0.999884	No
Brain-Spinalcord(cervicalc-1)	125	EIF2A	ENSG00000144895.11	3	150552354	150584242	0.00545486	0.00332266	0.103699	18233	0.999884	No
Brain-Spinalcord(cervicalc-1)	125	SELENOT	ENSG00000198843.12	3	150602875	150630445	0.00117231	0.00320785	0.715525	18233	0.999884	No
Brain-Spinalcord(cervicalc-1)	125	ERICH6	ENSG00000163645.14	3	150659885	150703971	-0.00271501	0.0262772	0.917908	18233	0.999884	No
Brain-Spinalcord(cervicalc-1)	125	SIAH2	ENSG00000181788.3	3	150741127	150763477	0.00187062	0.00566676	0.741991	18233	0.999884	No
Brain-Spinalcord(cervicalc-1)	125	MINDY4B	ENSG00000214237.10	3	150871045	150905439	-0.00841465	0.035516	0.813185	18233	0.999884	No
Brain-Spinalcord(cervicalc-1)	125	CLRN1	ENSG00000163646.10	3	150926163	150972677	0.0265149	0.0463641	0.568647	18233	0.999884	No
Brain-Spinalcord(cervicalc-1)	125	MED12L	ENSG00000144893.12	3	151085697	151433493	-0.0260993	0.0124953	0.039198	18233	0.999884	No
Brain-Spinalcord(cervicalc-1)	125	GPR171	ENSG00000174946.6	3	151197832	151203201	-0.0506095	0.0235078	0.0336621	18233	0.999884	No
Brain-Spinalcord(cervicalc-1)	125	P2RY14	ENSG00000174944.8	3	151212117	151278467	-0.000889026	0.0135527	0.947825	18233	0.999884	No
Brain-Spinalcord(cervicalc-1)	125	P2RY13	ENSG00000181631.6	3	151326312	151329548	0.00553082	0.0146919	0.707354	18233	0.999884	No
Brain-Spinalcord(cervicalc-1)	125	P2RY12	ENSG00000169313.9	3	151337380	151384812	-0.0163463	0.0113321	0.152203	18233	0.999884	No
Brain-Spinalcord(cervicalc-1)	125	IGSF10	ENSG00000152580.8	3	151425384	151458709	0.00182316	0.016897	0.914286	18233	0.999884	No
Brain-Spinalcord(cervicalc-1)	125	SUCNR1	ENSG00000198829.6	3	151873643	151884619	-0.0382869	0.0346315	0.271497	18233	0.999884	No
Brain-Spinalcord(cervicalc-1)	125	MBNL1	ENSG00000152601.17	3	152243828	152465780	-0.000182044	0.00352995	0.95897	18233	0.999884	No
Brain-Spinalcord(cervicalc-1)	125	P2RY1	ENSG00000169860.6	3	152834693	152841439	-0.00275416	0.0084396	0.744831	18233	0.999884	No
Brain-Spinalcord(cervicalc-1)	125	RAP2B	ENSG00000181467.4	3	153162270	153170620	-6.57703e-05	0.0063038	0.991696	18233	0.999884	No
Brain-Spinalcord(cervicalc-1)	125	ARHGEF26	ENSG00000114790.12	3	154121003	154257827	-0.0040707	0.00682652	0.552278	18233	0.999884	No
Brain-Spinalcord(cervicalc-1)	125	DHX36	ENSG00000174953.13	3	154272546	154324497	-0.00174111	0.00321884	0.589737	18233	0.999884	No
Brain-Spinalcord(cervicalc-1)	125	GPR149	ENSG00000174948.5	3	154337672	154429715	0.0212021	0.0280637	0.451674	18233	0.999884	No
Brain-Spinalcord(cervicalc-1)	125	MME	ENSG00000196549.10	3	155024124	155183729	0.0104537	0.0339539	0.758796	18233	0.999884	No
Brain-Spinalcord(cervicalc-1)	125	RP11-451G4.2	ENSG00000240045.1	3	155290229	155293691	0.0344136	0.0360114	0.341496	18233	0.999884	No
Brain-Spinalcord(cervicalc-1)	125	PLCH1	ENSG00000114805.16	3	155375580	155745067	0.00911648	0.0113013	0.421711	18233	0.999884	No
Brain-Spinalcord(cervicalc-1)	125	C3orf33	ENSG00000174928.15	3	155762617	155806351	-0.00117137	0.00592117	0.84357	18233	0.999884	No
Brain-Spinalcord(cervicalc-1)	125	SLC33A1	ENSG00000169359.13	3	155821024	155854429	-0.000339431	0.00366153	0.92632	18233	0.999884	No
Brain-Spinalcord(cervicalc-1)	125	GMPS	ENSG00000163655.15	3	155870536	155944026	0.00198512	0.00293595	0.500465	18233	0.999884	No
Brain-Spinalcord(cervicalc-1)	125	KCNAB1	ENSG00000169282.17	3	156037701	156539138	0.0106032	0.00888071	0.235238	18233	0.999884	No
Brain-Spinalcord(cervicalc-1)	125	SSR3	ENSG00000114850.6	3	156540140	156555184	-0.000323057	0.00310438	0.91732	18233	0.999884	No
Brain-Spinalcord(cervicalc-1)	125	TIPARP	ENSG00000163659.12	3	156673235	156706770	0.00475126	0.00706094	0.502522	18233	0.999884	No
Brain-Spinalcord(cervicalc-1)	125	LINC00886	ENSG00000240875.5	3	156747346	156817062	-0.00639949	0.00911939	0.484421	18233	0.999884	No
Brain-Spinalcord(cervicalc-1)	125	LEKR1	ENSG00000197980.12	3	156825481	157046129	0.00139881	0.0139152	0.920124	18233	0.999884	No
Brain-Spinalcord(cervicalc-1)	125	LINC00880	ENSG00000243629.1	3	157081667	157123004	-0.0161963	0.0272373	0.553391	18233	0.999884	No
Brain-Spinalcord(cervicalc-1)	125	LINC02029	ENSG00000241544.1	3	157087859	157088547	-0.0312077	0.0266925	0.24504	18233	0.999884	No
Brain-Spinalcord(cervicalc-1)	125	CCNL1	ENSG00000163660.11	3	157146508	157160760	0.00314698	0.00408805	0.443181	18233	0.999884	No
Brain-Spinalcord(cervicalc-1)	125	VEPH1	ENSG00000197415.11	3	157259742	157533619	0.00609024	0.0173492	0.726277	18233	0.999884	No
Brain-Spinalcord(cervicalc-1)	125	PTX3	ENSG00000163661.3	3	157436789	157443628	0.0258647	0.0217951	0.238068	18233	0.999884	No
Brain-Spinalcord(cervicalc-1)	125	PQLC2L	ENSG00000174899.10	3	157543246	157677749	0.0116126	0.0317957	0.715693	18233	0.999884	No
Brain-Spinalcord(cervicalc-1)	125	SHOX2	ENSG00000168779.19	3	158096011	158106503	0.0114726	0.035389	0.746456	18233	0.999884	No
Brain-Spinalcord(cervicalc-1)	125	RSRC1	ENSG00000174891.12	3	158107789	158545730	0.00520577	0.0033983	0.128619	18233	0.999884	No
Brain-Spinalcord(cervicalc-1)	125	MLF1	ENSG00000178053.17	3	158571163	158607252	0.000262696	0.00499645	0.958171	18233	0.999884	No
Brain-Spinalcord(cervicalc-1)	125	GFM1	ENSG00000168827.14	3	158644278	158692575	0.000518647	0.00339923	0.87903	18233	0.999884	No
Brain-Spinalcord(cervicalc-1)	125	LXN	ENSG00000079257.7	3	158645822	158672693	-0.000735342	0.0113845	0.948624	18233	0.999884	No
Brain-Spinalcord(cervicalc-1)	125	RP11-379F4.7	ENSG00000272087.1	3	158693120	158693768	0.00228334	0.0192012	0.905573	18233	0.999884	No
Brain-Spinalcord(cervicalc-1)	125	RP11-379F4.6	ENSG00000272440.1	3	158695367	158695581	-0.0202488	0.0183173	0.271542	18233	0.999884	No
Brain-Spinalcord(cervicalc-1)	125	RARRES1	ENSG00000118849.9	3	158696892	158732696	-0.00432683	0.016084	0.788457	18233	0.999884	No
Brain-Spinalcord(cervicalc-1)	125	MFSD1	ENSG00000118855.18	3	158747577	158829719	-0.000903794	0.00465157	0.846325	18233	0.999884	No
Brain-Spinalcord(cervicalc-1)	125	IQCJ-SCHIP1	ENSG00000283154.2	3	158962235	159897366	-0.01166	0.0104656	0.267816	18233	0.999884	No
Brain-Spinalcord(cervicalc-1)	125	SCHIP1	ENSG00000151967.18	3	159839861	159853457	-6.27268e-05	0.00909396	0.99451	18233	0.999884	No
Brain-Spinalcord(cervicalc-1)	125	IL12A	ENSG00000168811.6	3	159988750	159996019	0.000125486	0.0172749	0.994218	18233	0.999884	No
Brain-Spinalcord(cervicalc-1)	125	C3orf80	ENSG00000180044.5	3	160225496	160228213	0.00818769	0.0178585	0.647576	18233	0.999884	No
Brain-Spinalcord(cervicalc-1)	125	IFT80	ENSG00000068885.14	3	160256986	160399273	-0.00380077	0.00629021	0.547015	18233	0.999884	No
Brain-Spinalcord(cervicalc-1)	125	SMC4	ENSG00000113810.15	3	160399881	160432444	-0.000629755	0.00719995	0.93047	18233	0.999884	No
Brain-Spinalcord(cervicalc-1)	125	TRIM59	ENSG00000213186.7	3	160432516	160485773	-0.00303011	0.00943569	0.74876	18233	0.999884	No
Brain-Spinalcord(cervicalc-1)	125	KPNA4	ENSG00000186432.8	3	160494995	160565446	0.000649034	0.00268912	0.809759	18233	0.999884	No
Brain-Spinalcord(cervicalc-1)	125	PPM1L	ENSG00000163590.13	3	160755602	161078907	0.00264063	0.00487088	0.588903	18233	0.999884	No
Brain-Spinalcord(cervicalc-1)	125	B3GALNT1	ENSG00000169255.13	3	161083883	161105384	0.0125266	0.00521363	0.0180659	18233	0.999884	No
Brain-Spinalcord(cervicalc-1)	125	NMD3	ENSG00000169251.12	3	161104696	161253532	0.000323414	0.00362717	0.929125	18233	0.999884	No
Brain-Spinalcord(cervicalc-1)	125	SPTSSB	ENSG00000196542.8	3	161344792	161372880	-0.00300866	0.0136967	0.826568	18233	0.999884	No
Brain-Spinalcord(cervicalc-1)	125	SLITRK3	ENSG00000121871.3	3	165186720	165197109	-0.00404979	0.011328	0.721446	18233	0.999884	No
Brain-Spinalcord(cervicalc-1)	125	LINC01322	ENSG00000244128.5	3	165206960	165655423	-0.00902033	0.0205701	0.66193	18233	0.999884	No
Brain-Spinalcord(cervicalc-1)	125	BCHE	ENSG00000114200.9	3	165772904	165837472	-0.00992311	0.0101398	0.330057	18233	0.999884	No
Brain-Spinalcord(cervicalc-1)	125	ZBBX	ENSG00000169064.12	3	167240287	167380301	0.0115376	0.0180118	0.523232	18233	0.999884	No
Brain-Spinalcord(cervicalc-1)	125	SERPINI2	ENSG00000114204.14	3	167441789	167479004	-0.0287078	0.0160364	0.0763643	18233	0.999884	No
Brain-Spinalcord(cervicalc-1)	125	WDR49	ENSG00000174776.10	3	167478684	167653983	-0.00916179	0.00771924	0.238006	18233	0.999884	No
Brain-Spinalcord(cervicalc-1)	125	PDCD10	ENSG00000114209.14	3	167683298	167734939	0.00180514	0.00359397	0.616549	18233	0.999884	No
Brain-Spinalcord(cervicalc-1)	125	SERPINI1	ENSG00000163536.12	3	167735243	167825568	-0.0102861	0.00749689	0.173029	18233	0.999884	No
Brain-Spinalcord(cervicalc-1)	125	GOLIM4	ENSG00000173905.8	3	168008677	168095975	0.00384144	0.00498272	0.4425	18233	0.999884	No
Brain-Spinalcord(cervicalc-1)	125	LINC02082	ENSG00000242268.2	3	168903366	168921996	-0.0100337	0.0273675	0.714647	18233	0.999884	No
Brain-Spinalcord(cervicalc-1)	125	RP11-368I23.3	ENSG00000272797.1	3	168927475	168927919	-0.0126264	0.0332431	0.704861	18233	0.999884	No
Brain-Spinalcord(cervicalc-1)	125	MECOM	ENSG00000085276.17	3	169083499	169663618	0.00125905	0.00933437	0.892967	18233	0.999884	No
Brain-Spinalcord(cervicalc-1)	125	ACTRT3	ENSG00000184378.2	3	169766921	169769648	0.0251799	0.022582	0.267427	18233	0.999884	No
Brain-Spinalcord(cervicalc-1)	125	MYNN	ENSG00000085274.15	3	169772831	169789716	-0.00106123	0.0044403	0.81158	18233	0.999884	No
Brain-Spinalcord(cervicalc-1)	125	LRRC34	ENSG00000171757.15	3	169793428	169812986	0.0014903	0.00719609	0.836342	18233	0.999884	No
Brain-Spinalcord(cervicalc-1)	125	SEC62	ENSG00000008952.16	3	169966735	169998373	0.000372166	0.0032622	0.909393	18233	0.999884	No
Brain-Spinalcord(cervicalc-1)	125	GPR160	ENSG00000173890.16	3	170037929	170085403	0.00544163	0.00888262	0.541481	18233	0.999884	No
Brain-Spinalcord(cervicalc-1)	125	PHC3	ENSG00000173889.15	3	170086732	170181749	0.000698125	0.00448766	0.87668	18233	0.999884	No
Brain-Spinalcord(cervicalc-1)	125	PRKCI	ENSG00000163558.12	3	170222365	170305981	-0.000723203	0.00361196	0.8417	18233	0.999884	No
Brain-Spinalcord(cervicalc-1)	125	SKIL	ENSG00000136603.13	3	170357678	170396835	0.00104451	0.00600069	0.862157	18233	0.999884	No
Brain-Spinalcord(cervicalc-1)	125	CLDN11	ENSG00000013297.10	3	170418865	170860380	-0.00777432	0.0062419	0.215772	18233	0.999884	No
Brain-Spinalcord(cervicalc-1)	125	SLC7A14	ENSG00000013293.5	3	170459584	170586074	0.00337748	0.00822036	0.682023	18233	0.999884	No
Brain-Spinalcord(cervicalc-1)	125	RPL22L1	ENSG00000163584.17	3	170864875	170870483	-0.00172042	0.00560122	0.759348	18233	0.999884	No
Brain-Spinalcord(cervicalc-1)	125	EIF5A2	ENSG00000163577.7	3	170888415	170908693	0.00752027	0.00651875	0.251318	18233	0.999884	No
Brain-Spinalcord(cervicalc-1)	125	TNIK	ENSG00000154310.16	3	171061339	171460408	-0.0101012	0.00530009	0.0594562	18233	0.999884	No
Brain-Spinalcord(cervicalc-1)	125	PLD1	ENSG00000075651.15	3	171600405	171810950	-0.00751747	0.00486637	0.125466	18233	0.999884	No
Brain-Spinalcord(cervicalc-1)	125	FNDC3B	ENSG00000075420.12	3	172039628	172401665	-0.00340955	0.00485128	0.483756	18233	0.999884	No
Brain-Spinalcord(cervicalc-1)	125	TNFSF10	ENSG00000121858.10	3	172505508	172523507	-0.0189133	0.0144608	0.193819	18233	0.999884	No
Brain-Spinalcord(cervicalc-1)	125	NCEH1	ENSG00000144959.9	3	172630249	172711218	0.0110843	0.00806548	0.172335	18233	0.999884	No
Brain-Spinalcord(cervicalc-1)	125	ECT2	ENSG00000114346.13	3	172750682	172821474	-0.00842654	0.00774254	0.278984	18233	0.999884	No
Brain-Spinalcord(cervicalc-1)	125	NLGN1	ENSG00000169760.17	3	173396284	174286644	-0.00294846	0.00681198	0.66604	18233	0.999884	No
Brain-Spinalcord(cervicalc-1)	125	NAALADL2	ENSG00000177694.15	3	174438573	175810552	0.00749807	0.00827702	0.367108	18233	0.999884	No
Brain-Spinalcord(cervicalc-1)	125	TBL1XR1	ENSG00000177565.16	3	177019340	177228000	-0.00183131	0.00347555	0.599387	18233	0.999884	No
Brain-Spinalcord(cervicalc-1)	125	KCNMB2	ENSG00000197584.11	3	178272932	178844429	-0.00773071	0.0109029	0.479896	18233	0.999884	No
Brain-Spinalcord(cervicalc-1)	125	ZMAT3	ENSG00000172667.10	3	179017223	179072279	0.00689488	0.00474075	0.14888	18233	0.999884	No
Brain-Spinalcord(cervicalc-1)	125	PIK3CA	ENSG00000121879.3	3	179148114	179236690	-0.00183697	0.00394859	0.642754	18233	0.999884	No
Brain-Spinalcord(cervicalc-1)	125	KCNMB3	ENSG00000171121.16	3	179240094	179267002	-0.00844722	0.00958938	0.380426	18233	0.999884	No
Brain-Spinalcord(cervicalc-1)	125	ZNF639	ENSG00000121864.9	3	179322991	179338583	0.00314112	0.00334824	0.350366	18233	0.999884	No
Brain-Spinalcord(cervicalc-1)	125	RP11-255C15.3	ENSG00000260743.1	3	179340322	179341887	-0.0173853	0.0209274	0.408039	18233	0.999884	No
Brain-Spinalcord(cervicalc-1)	125	MFN1	ENSG00000171109.18	3	179347692	179394931	-0.00304342	0.00349418	0.385782	18233	0.999884	No
Brain-Spinalcord(cervicalc-1)	125	GNB4	ENSG00000114450.9	3	179396089	179451590	-0.00309352	0.00607718	0.611814	18233	0.999884	No
Brain-Spinalcord(cervicalc-1)	125	ACTL6A	ENSG00000136518.16	3	179562880	179588284	-0.00255464	0.00385469	0.508981	18233	0.999884	No
Brain-Spinalcord(cervicalc-1)	125	MRPL47	ENSG00000136522.13	3	179588409	179604654	0.000606282	0.00388211	0.876202	18233	0.999884	No
Brain-Spinalcord(cervicalc-1)	125	NDUFB5	ENSG00000136521.12	3	179604702	179627647	0.00699292	0.00327295	0.0350002	18233	0.999884	No
Brain-Spinalcord(cervicalc-1)	125	USP13	ENSG00000058056.8	3	179652755	179789401	0.00594204	0.00347003	0.0898342	18233	0.999884	No
Brain-Spinalcord(cervicalc-1)	125	PEX5L	ENSG00000114757.18	3	179794958	180037053	-0.00610204	0.00559387	0.277887	18233	0.999884	No
Brain-Spinalcord(cervicalc-1)	125	RP11-494H4.3	ENSG00000270178.1	3	179804063	179804366	0.00795383	0.0210224	0.705949	18233	0.999884	No
Brain-Spinalcord(cervicalc-1)	125	RP11-496B10.3	ENSG00000239774.1	3	180566718	180601935	0.0296846	0.0246671	0.231576	18233	0.999884	No
Brain-Spinalcord(cervicalc-1)	125	TTC14	ENSG00000163728.10	3	180602130	180617828	-0.00314469	0.00467416	0.502593	18233	0.999884	No
Brain-Spinalcord(cervicalc-1)	125	CCDC39	ENSG00000145075.11	3	180602858	180871005	-0.00415663	0.00840477	0.621967	18233	0.999884	No
Brain-Spinalcord(cervicalc-1)	125	FXR1	ENSG00000114416.17	3	180868141	180982753	0.00334146	0.00256719	0.195956	18233	0.999884	No
Brain-Spinalcord(cervicalc-1)	125	DNAJC19	ENSG00000205981.6	3	180983709	180989769	0.00275787	0.00344277	0.42494	18233	0.999884	No
Brain-Spinalcord(cervicalc-1)	125	RP11-275H4.1	ENSG00000241231.1	3	181421058	181442486	0.0205359	0.0215495	0.342839	18233	0.999884	No
Brain-Spinalcord(cervicalc-1)	125	RP11-4B14.3	ENSG00000239381.6	3	181534177	181700611	-0.00486342	0.0213368	0.820148	18233	0.999884	No
Brain-Spinalcord(cervicalc-1)	125	SOX2	ENSG00000181449.3	3	181711924	181714436	-0.00731909	0.00741411	0.325866	18233	0.999884	No
Brain-Spinalcord(cervicalc-1)	125	ATP11B	ENSG00000058063.15	3	182793500	182921239	0.00110205	0.00415785	0.791498	18233	0.999884	No
Brain-Spinalcord(cervicalc-1)	125	DCUN1D1	ENSG00000043093.13	3	182938074	182985953	0.00172064	0.00320625	0.592665	18233	0.999884	No
Brain-Spinalcord(cervicalc-1)	125	MCCC1	ENSG00000078070.12	3	183015218	183116075	0.00316278	0.00333835	0.345648	18233	0.999884	No
Brain-Spinalcord(cervicalc-1)	125	LAMP3	ENSG00000078081.7	3	183122213	183163839	0.0330178	0.0229942	0.154057	18233	0.999884	No
Brain-Spinalcord(cervicalc-1)	125	MCF2L2	ENSG00000053524.12	3	183178043	183428778	0.0158828	0.00753933	0.0375765	18233	0.999884	No
Brain-Spinalcord(cervicalc-1)	125	B3GNT5	ENSG00000176597.11	3	183253244	183298504	-0.00559951	0.0117259	0.633994	18233	0.999884	No
Brain-Spinalcord(cervicalc-1)	125	KLHL6	ENSG00000172578.11	3	183487531	183555689	0.0054276	0.00988545	0.58416	18233	0.999884	No
Brain-Spinalcord(cervicalc-1)	125	KLHL24	ENSG00000114796.15	3	183635568	183684477	0.00383423	0.00470641	0.417133	18233	0.999884	No
Brain-Spinalcord(cervicalc-1)	125	YEATS2	ENSG00000163872.15	3	183697818	183812625	-0.00121462	0.00377645	0.748384	18233	0.999884	No
Brain-Spinalcord(cervicalc-1)	125	MAP6D1	ENSG00000180834.7	3	183815876	183825594	-0.00885462	0.00509242	0.0850604	18233	0.999884	No
Brain-Spinalcord(cervicalc-1)	125	PARL	ENSG00000175193.13	3	183829271	183884923	-0.000550058	0.00282386	0.845942	18233	0.999884	No
Brain-Spinalcord(cervicalc-1)	125	ABCC5	ENSG00000114770.16	3	183919934	184018015	0.00390039	0.00612349	0.525567	18233	0.999884	No
Brain-Spinalcord(cervicalc-1)	125	RP11-778D9.13	ENSG00000273181.1	3	184132942	184133561	0.0201031	0.0235828	0.395944	18233	0.999884	No
Brain-Spinalcord(cervicalc-1)	125	EIF2B5	ENSG00000145191.12	3	184135264	184145310	-0.00416843	0.00289408	0.152808	18233	0.999884	No
Brain-Spinalcord(cervicalc-1)	125	DVL3	ENSG00000161202.17	3	184155388	184173610	0.000639265	0.00239105	0.789729	18233	0.999884	No
Brain-Spinalcord(cervicalc-1)	125	AP2M1	ENSG00000161203.13	3	184174689	184184091	0.000888293	0.00234851	0.706034	18233	0.999884	No
Brain-Spinalcord(cervicalc-1)	125	ABCF3	ENSG00000161204.11	3	184186023	184194007	-0.00356763	0.00313827	0.258253	18233	0.999884	No
Brain-Spinalcord(cervicalc-1)	125	VWA5B2	ENSG00000145198.14	3	184230429	184242300	-7.88632e-05	0.0106323	0.994096	18233	0.999884	No
Brain-Spinalcord(cervicalc-1)	125	ALG3	ENSG00000214160.9	3	184242330	184249548	-0.00282304	0.0044685	0.52894	18233	0.999884	No
Brain-Spinalcord(cervicalc-1)	125	ECE2	ENSG00000145194.17	3	184249650	184293031	0.00112214	0.00819852	0.8914	18233	0.999884	No
Brain-Spinalcord(cervicalc-1)	125	CAMK2N2	ENSG00000163888.3	3	184259586	184261463	3.6792e-05	0.00802808	0.996352	18233	0.999884	No
Brain-Spinalcord(cervicalc-1)	125	PSMD2	ENSG00000175166.16	3	184298709	184309054	-0.000462395	0.00295162	0.875821	18233	0.999884	No
Brain-Spinalcord(cervicalc-1)	125	EIF4G1	ENSG00000114867.20	3	184314495	184335358	-0.00235948	0.00321818	0.465118	18233	0.999884	No
Brain-Spinalcord(cervicalc-1)	125	FAM131A	ENSG00000175182.14	3	184335926	184348421	-0.00303793	0.0042721	0.478624	18233	0.999884	No
Brain-Spinalcord(cervicalc-1)	125	CLCN2	ENSG00000114859.15	3	184352013	184361651	0.00170916	0.005289	0.747235	18233	0.999884	No
Brain-Spinalcord(cervicalc-1)	125	POLR2H	ENSG00000163882.9	3	184361718	184368596	-0.00436506	0.00292389	0.138522	18233	0.999884	No
Brain-Spinalcord(cervicalc-1)	125	THPO	ENSG00000090534.17	3	184371935	184378144	0.0136635	0.0141305	0.335835	18233	0.999884	No
Brain-Spinalcord(cervicalc-1)	125	CHRD	ENSG00000090539.15	3	184380073	184389829	-0.0026752	0.00856406	0.755387	18233	0.999884	No
Brain-Spinalcord(cervicalc-1)	125	LINC02054	ENSG00000224153.2	3	184401537	184439648	-0.0466204	0.0259649	0.0755035	18233	0.999884	No
Brain-Spinalcord(cervicalc-1)	125	EPHB3	ENSG00000182580.2	3	184561784	184582409	2.1132e-05	0.0123686	0.99864	18233	0.999901	No
Brain-Spinalcord(cervicalc-1)	125	MAGEF1	ENSG00000177383.4	3	184710367	184712002	0.00478252	0.00368825	0.197635	18233	0.999884	No
Brain-Spinalcord(cervicalc-1)	125	RP11-329B9.4	ENSG00000272970.1	3	184734075	184738949	-0.00122978	0.012285	0.920457	18233	0.999884	No
Brain-Spinalcord(cervicalc-1)	125	RP11-329B9.3	ENSG00000273403.1	3	184741937	184742462	0.0124565	0.0142547	0.384228	18233	0.999884	No
Brain-Spinalcord(cervicalc-1)	125	RP11-329B9.5	ENSG00000272922.1	3	184742818	184743284	-0.0197047	0.0131504	0.137087	18233	0.999884	No
Brain-Spinalcord(cervicalc-1)	125	VPS8	ENSG00000156931.15	3	184812143	185052614	-0.00138866	0.00337859	0.681913	18233	0.999884	No
Brain-Spinalcord(cervicalc-1)	125	C3orf70	ENSG00000187068.2	3	185078050	185153014	-0.00342777	0.00516085	0.508054	18233	0.999884	No
Brain-Spinalcord(cervicalc-1)	125	EHHADH	ENSG00000113790.10	3	185190624	185281990	0.00604009	0.00664954	0.365816	18233	0.999884	No
Brain-Spinalcord(cervicalc-1)	125	MAP3K13	ENSG00000073803.13	3	185282941	185489097	0.00157396	0.00325347	0.629571	18233	0.999884	No
Brain-Spinalcord(cervicalc-1)	125	TMEM41A	ENSG00000163900.10	3	185476496	185499057	-0.00556797	0.00343726	0.108315	18233	0.999884	No
Brain-Spinalcord(cervicalc-1)	125	LIPH	ENSG00000163898.9	3	185506262	185552613	-0.0189821	0.0229909	0.410919	18233	0.999884	No
Brain-Spinalcord(cervicalc-1)	125	SENP2	ENSG00000163904.12	3	185582496	185633551	-0.00062857	0.00243395	0.796729	18233	0.999884	No
Brain-Spinalcord(cervicalc-1)	125	IGF2BP2	ENSG00000073792.15	3	185643739	185825056	-0.0147619	0.0126922	0.24749	18233	0.999884	No
Brain-Spinalcord(cervicalc-1)	125	TRA2B	ENSG00000136527.17	3	185915906	185938136	0.00590586	0.00385361	0.128452	18233	0.999884	No
Brain-Spinalcord(cervicalc-1)	125	ETV5	ENSG00000244405.7	3	186046308	186110318	-0.0114374	0.00803959	0.157864	18233	0.999884	No
Brain-Spinalcord(cervicalc-1)	125	DGKG	ENSG00000058866.14	3	186147201	186362237	-0.00584071	0.00724851	0.422226	18233	0.999884	No
Brain-Spinalcord(cervicalc-1)	125	CRYGS	ENSG00000213139.7	3	186538441	186544451	0.000467177	0.00737887	0.94964	18233	0.999884	No
Brain-Spinalcord(cervicalc-1)	125	TBCCD1	ENSG00000113838.12	3	186546073	186570162	-0.00161911	0.00446329	0.717527	18233	0.999884	No
Brain-Spinalcord(cervicalc-1)	125	DNAJB11	ENSG00000090520.11	3	186567403	186585800	0.00483745	0.00598825	0.421054	18233	0.999884	No
Brain-Spinalcord(cervicalc-1)	125	AHSG	ENSG00000145192.12	3	186612923	186621318	0.00485977	0.0323425	0.880854	18233	0.999884	No
Brain-Spinalcord(cervicalc-1)	125	FETUB	ENSG00000090512.11	3	186635969	186653141	0.0424402	0.0327978	0.19856	18233	0.999884	No
Brain-Spinalcord(cervicalc-1)	125	EIF4A2	ENSG00000156976.16	3	186784203	186789879	0.00710415	0.00406097	0.0832054	18233	0.999884	No
Brain-Spinalcord(cervicalc-1)	125	RFC4	ENSG00000163918.10	3	186789901	186807058	-0.00080184	0.00526902	0.879343	18233	0.999884	No
Brain-Spinalcord(cervicalc-1)	125	LINC02043	ENSG00000232233.1	3	186810880	186825521	-0.0175783	0.0172763	0.311308	18233	0.999884	No
Brain-Spinalcord(cervicalc-1)	125	ADIPOQ	ENSG00000181092.9	3	186842690	186858463	-0.00588353	0.0294439	0.842014	18233	0.999884	No
Brain-Spinalcord(cervicalc-1)	125	ST6GAL1	ENSG00000073849.14	3	186930485	187078553	-0.00787126	0.00710414	0.27045	18233	0.999884	No
Brain-Spinalcord(cervicalc-1)	125	RPL39L	ENSG00000163923.9	3	187120948	187180908	0.0087654	0.00747406	0.243591	18233	0.999884	No
Brain-Spinalcord(cervicalc-1)	125	RTP1	ENSG00000175077.5	3	187200114	187201465	-0.0141319	0.0230852	0.541779	18233	0.999884	No
Brain-Spinalcord(cervicalc-1)	125	MASP1	ENSG00000127241.16	3	187217285	187292022	-0.00871888	0.009403	0.355967	18233	0.999884	No
Brain-Spinalcord(cervicalc-1)	125	RTP4	ENSG00000136514.2	3	187368332	187372076	-0.0113481	0.0131239	0.389217	18233	0.999884	No
Brain-Spinalcord(cervicalc-1)	125	SST	ENSG00000157005.3	3	187668906	187670399	-0.00773294	0.0279325	0.782455	18233	0.999884	No
Brain-Spinalcord(cervicalc-1)	125	BCL6	ENSG00000113916.17	3	187721377	187737944	-0.00683515	0.00805106	0.397864	18233	0.999884	No
Brain-Spinalcord(cervicalc-1)	125	RP11-211G3.2	ENSG00000223401.2	3	187743686	187746028	-0.0157237	0.0176789	0.37586	18233	0.999884	No
Brain-Spinalcord(cervicalc-1)	125	LPP	ENSG00000145012.13	3	188208198	188890671	0.0026401	0.00587155	0.653913	18233	0.999884	No
Brain-Spinalcord(cervicalc-1)	125	TPRG1-AS1	ENSG00000234076.1	3	188941715	188947639	-0.00851704	0.026645	0.749882	18233	0.999884	No
Brain-Spinalcord(cervicalc-1)	125	TPRG1	ENSG00000188001.9	3	188947214	189325304	-0.0124042	0.0132217	0.350355	18233	0.999884	No
Brain-Spinalcord(cervicalc-1)	125	TP63	ENSG00000073282.12	3	189631427	189897279	-0.00258809	0.0190516	0.892208	18233	0.999884	No
Brain-Spinalcord(cervicalc-1)	125	P3H2	ENSG00000090530.9	3	189956728	190122437	-0.011216	0.00834088	0.181676	18233	0.999884	No
Brain-Spinalcord(cervicalc-1)	125	CLDN1	ENSG00000163347.5	3	190305701	190322475	-0.0112906	0.0164834	0.494905	18233	0.999884	No
Brain-Spinalcord(cervicalc-1)	125	CLDN16	ENSG00000113946.3	3	190322541	190412143	-0.00810399	0.0250917	0.747369	18233	0.999884	No
Brain-Spinalcord(cervicalc-1)	125	IL1RAP	ENSG00000196083.9	3	190514051	190659215	-0.00864551	0.0101074	0.394333	18233	0.999884	No
Brain-Spinalcord(cervicalc-1)	125	GMNC	ENSG00000205835.8	3	190852878	190892429	-0.00772792	0.0286317	0.787772	18233	0.999884	No
Brain-Spinalcord(cervicalc-1)	125	OSTN	ENSG00000188729.6	3	191199241	191265615	-0.0283828	0.0198934	0.156677	18233	0.999884	No
Brain-Spinalcord(cervicalc-1)	125	UTS2B	ENSG00000188958.9	3	191267168	191330536	0.036905	0.0207057	0.0776369	18233	0.999884	No
Brain-Spinalcord(cervicalc-1)	125	CCDC50	ENSG00000152492.13	3	191329077	191398670	-0.00115205	0.00365309	0.753123	18233	0.999884	No
Brain-Spinalcord(cervicalc-1)	125	FGF12	ENSG00000114279.13	3	192139395	192767764	0.0025357	0.00897499	0.778104	18233	0.999884	No
Brain-Spinalcord(cervicalc-1)	125	MB21D2	ENSG00000180611.6	3	192796815	192918161	0.00973195	0.00959325	0.312741	18233	0.999884	No
Brain-Spinalcord(cervicalc-1)	125	HRASLS	ENSG00000127252.5	3	193241125	193277738	0.0207025	0.00987871	0.0385631	18233	0.999884	No
Brain-Spinalcord(cervicalc-1)	125	ATP13A5	ENSG00000187527.10	3	193274790	193378843	-0.0119793	0.014303	0.40423	18233	0.999884	No
Brain-Spinalcord(cervicalc-1)	125	ATP13A4	ENSG00000127249.14	3	193402077	193593111	-0.00203348	0.00792338	0.797966	18233	0.999884	No
Brain-Spinalcord(cervicalc-1)	125	OPA1	ENSG00000198836.8	3	193593144	193697823	0.000712999	0.0027842	0.798394	18233	0.999884	No
Brain-Spinalcord(cervicalc-1)	125	LINC02026	ENSG00000214146.2	3	193957372	194003659	-0.00580205	0.0327069	0.859546	18233	0.999884	No
Brain-Spinalcord(cervicalc-1)	125	HES1	ENSG00000114315.3	3	194136145	194138732	-0.0103661	0.0151001	0.493942	18233	0.999884	No
Brain-Spinalcord(cervicalc-1)	125	ATP13A3	ENSG00000133657.14	3	194402672	194494280	0.00484267	0.00570762	0.398151	18233	0.999884	No
Brain-Spinalcord(cervicalc-1)	125	TMEM44	ENSG00000145014.17	3	194587673	194633689	0.00644476	0.00804877	0.425141	18233	0.999884	No
Brain-Spinalcord(cervicalc-1)	125	LSG1	ENSG00000041802.10	3	194640788	194672477	-0.0055409	0.00478436	0.24949	18233	0.999884	No
Brain-Spinalcord(cervicalc-1)	125	FAM43A	ENSG00000185112.5	3	194686544	194689037	-0.00811809	0.011279	0.473307	18233	0.999884	No
Brain-Spinalcord(cervicalc-1)	125	XXYLT1	ENSG00000173950.15	3	195068279	195271167	-0.0109848	0.00471907	0.0218809	18233	0.999884	No
Brain-Spinalcord(cervicalc-1)	125	ACAP2	ENSG00000114331.13	3	195274736	195443078	-0.00448654	0.00406494	0.272288	18233	0.999884	No
Brain-Spinalcord(cervicalc-1)	125	PPP1R2	ENSG00000184203.7	3	195514425	195543386	0.00212363	0.00383971	0.581414	18233	0.999884	No
Brain-Spinalcord(cervicalc-1)	125	APOD	ENSG00000189058.8	3	195568702	195584205	0.0103815	0.00740954	0.164191	18233	0.999884	No
Brain-Spinalcord(cervicalc-1)	125	AC069513.4	ENSG00000229178.1	3	195655565	195657927	0.0110006	0.021363	0.6077	18233	0.999884	No
Brain-Spinalcord(cervicalc-1)	125	MUC20	ENSG00000176945.16	3	195720882	195741123	-0.0196457	0.0163234	0.231532	18233	0.999884	No
Brain-Spinalcord(cervicalc-1)	125	TNK2	ENSG00000061938.16	3	195863364	195911945	-0.00138108	0.00391411	0.724925	18233	0.999884	No
Brain-Spinalcord(cervicalc-1)	125	RP11-352G9.1	ENSG00000273009.1	3	195913078	195913494	-0.046847	0.0241214	0.0548524	18233	0.999884	No
Brain-Spinalcord(cervicalc-1)	125	RP11-480A16.1	ENSG00000260261.1	3	195949188	195952695	-0.00880003	0.00791926	0.269061	18233	0.999884	No
Brain-Spinalcord(cervicalc-1)	125	TFRC	ENSG00000072274.12	3	196027183	196082189	0.00269471	0.00951216	0.777522	18233	0.999884	No
Brain-Spinalcord(cervicalc-1)	125	ZDHHC19	ENSG00000163958.13	3	196197449	196211437	-0.0258638	0.0208789	0.218251	18233	0.999884	No
Brain-Spinalcord(cervicalc-1)	125	SLC51A	ENSG00000163959.9	3	196211487	196243178	-0.011762	0.00969998	0.228065	18233	0.999884	No
Brain-Spinalcord(cervicalc-1)	125	PCYT1A	ENSG00000161217.11	3	196214222	196287957	-9.04398e-05	0.00359495	0.979978	18233	0.999884	No
Brain-Spinalcord(cervicalc-1)	125	TCTEX1D2	ENSG00000213123.10	3	196291219	196318299	0.011206	0.00565391	0.0501445	18233	0.999884	No
Brain-Spinalcord(cervicalc-1)	125	TM4SF19	ENSG00000145107.15	3	196319342	196338503	-0.0412446	0.0304349	0.178327	18233	0.999884	No
Brain-Spinalcord(cervicalc-1)	125	UBXN7	ENSG00000163960.11	3	196347662	196416235	-0.0019016	0.00310841	0.542045	18233	0.999884	No
Brain-Spinalcord(cervicalc-1)	125	RNF168	ENSG00000163961.4	3	196468783	196503768	-0.0046798	0.0043569	0.285282	18233	0.999884	No
Brain-Spinalcord(cervicalc-1)	125	SMCO1	ENSG00000214097.4	3	196506877	196515366	0.0495477	0.0324492	0.129843	18233	0.999884	No
Brain-Spinalcord(cervicalc-1)	125	WDR53	ENSG00000185798.7	3	196554177	196568610	-0.0033077	0.00468565	0.481831	18233	0.999884	No
Brain-Spinalcord(cervicalc-1)	125	FBXO45	ENSG00000174013.7	3	196568675	196589059	-0.00304321	0.00356992	0.395937	18233	0.999884	No
Brain-Spinalcord(cervicalc-1)	125	NRROS	ENSG00000174004.5	3	196639686	196662004	-0.0102358	0.00931356	0.274319	18233	0.999884	No
Brain-Spinalcord(cervicalc-1)	125	CEP19	ENSG00000174007.7	3	196706277	196712293	0.00604249	0.00679592	0.376002	18233	0.999884	No
Brain-Spinalcord(cervicalc-1)	125	PIGX	ENSG00000163964.14	3	196712358	196736007	-0.00347927	0.00426677	0.416706	18233	0.999884	No
Brain-Spinalcord(cervicalc-1)	125	PAK2	ENSG00000180370.10	3	196739857	196832647	-0.00256811	0.00342013	0.454436	18233	0.999884	No
Brain-Spinalcord(cervicalc-1)	125	SENP5	ENSG00000119231.10	3	196867856	196934714	-0.0032383	0.00326937	0.324254	18233	0.999884	No
Brain-Spinalcord(cervicalc-1)	125	NCBP2	ENSG00000114503.10	3	196935402	196942597	0.00256552	0.00309144	0.408527	18233	0.999884	No
Brain-Spinalcord(cervicalc-1)	125	NCBP2-AS2	ENSG00000270170.1	3	196942623	196943540	-0.00139479	0.00481089	0.772458	18233	0.999884	No
Brain-Spinalcord(cervicalc-1)	125	PIGZ	ENSG00000119227.7	3	196946343	196968871	-0.00190867	0.00898443	0.832182	18233	0.999884	No
Brain-Spinalcord(cervicalc-1)	125	MELTF	ENSG00000163975.11	3	197001740	197029816	0.00641875	0.0123829	0.605321	18233	0.999884	No
Brain-Spinalcord(cervicalc-1)	125	DLG1	ENSG00000075711.20	3	197042560	197299300	0.00904103	0.00382437	0.019951	18233	0.999884	No
Brain-Spinalcord(cervicalc-1)	125	AC128709.3	ENSG00000235126.1	3	197445061	197458323	0.0313828	0.0251411	0.214763	18233	0.999884	No
Brain-Spinalcord(cervicalc-1)	125	AC128709.2	ENSG00000237167.1	3	197458405	197467105	0.0559136	0.0322599	0.0860491	18233	0.999884	No
Brain-Spinalcord(cervicalc-1)	125	LINC02012	ENSG00000272989.1	3	197505262	197506986	-0.00581266	0.0147781	0.694888	18233	0.999884	No
Brain-Spinalcord(cervicalc-1)	125	BDH1	ENSG00000161267.11	3	197509783	197573323	0.00461137	0.00531681	0.387783	18233	0.999884	No
Brain-Spinalcord(cervicalc-1)	125	RP11-496H1.2	ENSG00000273308.1	3	197645669	197646017	-0.0253149	0.0240007	0.294003	18233	0.999884	No
Brain-Spinalcord(cervicalc-1)	125	AC024560.2	ENSG00000236833.1	3	197660565	197665757	-0.037951	0.0364087	0.299685	18233	0.999884	No
Brain-Spinalcord(cervicalc-1)	125	RUBCN	ENSG00000145016.15	3	197671393	197749727	0.000909775	0.00325284	0.780279	18233	0.999884	No
Brain-Spinalcord(cervicalc-1)	125	FYTTD1	ENSG00000122068.12	3	197737179	197787596	0.00223732	0.00273061	0.41448	18233	0.999884	No
Brain-Spinalcord(cervicalc-1)	125	RP11-803P9.1	ENSG00000273375.1	3	197789700	197790369	0.0335681	0.0219217	0.128767	18233	0.999884	No
Brain-Spinalcord(cervicalc-1)	125	LRCH3	ENSG00000186001.12	3	197791226	197888436	-0.0019475	0.00369461	0.599245	18233	0.999884	No
Brain-Spinalcord(cervicalc-1)	125	IQCG	ENSG00000114473.13	3	197889075	197960142	-0.00483859	0.00541896	0.373992	18233	0.999884	No
Brain-Spinalcord(cervicalc-1)	125	RPL35A	ENSG00000182899.14	3	197949987	197956610	0.00860132	0.00379662	0.0255734	18233	0.999884	No
Brain-Spinalcord(cervicalc-1)	125	LMLN	ENSG00000185621.11	3	197960200	198043720	0.00219242	0.00368944	0.553653	18233	0.999884	No
Brain-Spinalcord(cervicalc-1)	125	ZNF595	ENSG00000272602.5	4	53285	88211	0.00230208	0.00756247	0.761431	18233	0.999884	No
Brain-Spinalcord(cervicalc-1)	125	ZNF718	ENSG00000250312.6	4	124480	163989	-0.00358111	0.00743033	0.630858	18233	0.999884	No
Brain-Spinalcord(cervicalc-1)	125	ZNF732	ENSG00000186777.11	4	270675	305321	-0.00770111	0.0186611	0.680697	18233	0.999884	No
Brain-Spinalcord(cervicalc-1)	125	ZNF141	ENSG00000131127.13	4	337814	384864	0.00260951	0.00560785	0.642677	18233	0.999884	No
Brain-Spinalcord(cervicalc-1)	125	RP11-2H3.6	ENSG00000272885.1	4	416118	416537	0.00455169	0.0163104	0.780753	18233	0.999884	No
Brain-Spinalcord(cervicalc-1)	125	ZNF721	ENSG00000182903.15	4	435770	499156	0.00125698	0.00388741	0.747088	18233	0.999884	No
Brain-Spinalcord(cervicalc-1)	125	PIGG	ENSG00000174227.15	4	499210	539529	0.0011575	0.00319104	0.717547	18233	0.999884	No
Brain-Spinalcord(cervicalc-1)	125	RP11-1263C18.1	ENSG00000273238.1	4	573880	574412	4.6638e-05	0.0178621	0.997922	18233	0.999884	No
Brain-Spinalcord(cervicalc-1)	125	RP11-1263C18.2	ENSG00000283183.1	4	577168	584866	0.00454992	0.00988301	0.646215	18233	0.999884	No
Brain-Spinalcord(cervicalc-1)	125	PDE6B	ENSG00000133256.12	4	625584	670782	-0.00592649	0.0126679	0.640891	18233	0.999884	No
Brain-Spinalcord(cervicalc-1)	125	ATP5I	ENSG00000169020.9	4	672436	673579	0.00354722	0.00565671	0.531993	18233	0.999884	No
Brain-Spinalcord(cervicalc-1)	125	MYL5	ENSG00000215375.6	4	673822	681140	0.0055809	0.00643279	0.387646	18233	0.999884	No
Brain-Spinalcord(cervicalc-1)	125	MFSD7	ENSG00000169026.12	4	681829	689441	-0.0232341	0.00854181	0.00766303	18233	0.999884	No
Brain-Spinalcord(cervicalc-1)	125	PCGF3	ENSG00000185619.18	4	705748	770640	0.00606334	0.00431209	0.162697	18233	0.999884	No
Brain-Spinalcord(cervicalc-1)	125	CPLX1	ENSG00000168993.14	4	784957	826198	-0.000720982	0.0107401	0.946608	18233	0.999884	No
Brain-Spinalcord(cervicalc-1)	125	GAK	ENSG00000178950.16	4	849277	932373	-0.00107285	0.00300938	0.722195	18233	0.999884	No
Brain-Spinalcord(cervicalc-1)	125	TMEM175	ENSG00000127419.16	4	932387	958656	0.00223079	0.00409255	0.586874	18233	0.999884	No
Brain-Spinalcord(cervicalc-1)	125	DGKQ	ENSG00000145214.13	4	958887	986895	0.000108755	0.00494692	0.982503	18233	0.999884	No
Brain-Spinalcord(cervicalc-1)	125	SLC26A1	ENSG00000145217.13	4	979073	993440	0.00321049	0.00771552	0.678196	18233	0.999884	No
Brain-Spinalcord(cervicalc-1)	125	IDUA	ENSG00000127415.12	4	986997	1004506	0.0042234	0.00523075	0.421287	18233	0.999884	No
Brain-Spinalcord(cervicalc-1)	125	FGFRL1	ENSG00000127418.14	4	1009936	1026897	-0.0058648	0.0095464	0.540341	18233	0.999884	No
Brain-Spinalcord(cervicalc-1)	125	RNF212	ENSG00000178222.12	4	1056254	1113562	0.00778182	0.0114286	0.497458	18233	0.999884	No
Brain-Spinalcord(cervicalc-1)	125	SPON2	ENSG00000159674.11	4	1166932	1208962	0.00969551	0.0105424	0.359895	18233	0.999884	No
Brain-Spinalcord(cervicalc-1)	125	CTBP1	ENSG00000159692.15	4	1211448	1249137	-0.00307744	0.00263652	0.24581	18233	0.999884	No
Brain-Spinalcord(cervicalc-1)	125	MAEA	ENSG00000090316.15	4	1289851	1340137	-0.00212461	0.00381533	0.578831	18233	0.999884	No
Brain-Spinalcord(cervicalc-1)	125	UVSSA	ENSG00000163945.15	4	1347266	1388049	-0.00284162	0.00748348	0.704936	18233	0.999884	No
Brain-Spinalcord(cervicalc-1)	125	CRIPAK	ENSG00000179979.8	4	1391552	1395989	0.00814206	0.00695022	0.244107	18233	0.999884	No
Brain-Spinalcord(cervicalc-1)	125	RP13-1016M1.2	ENSG00000272783.1	4	1550284	1550572	-0.00227993	0.0303058	0.940177	18233	0.999884	No
Brain-Spinalcord(cervicalc-1)	125	RP11-1398P2.1	ENSG00000244459.2	4	1574062	1580253	0.00602796	0.0134955	0.656055	18233	0.999884	No
Brain-Spinalcord(cervicalc-1)	125	FAM53A	ENSG00000174137.12	4	1617915	1684302	0.0110693	0.00758519	0.147518	18233	0.999884	No
Brain-Spinalcord(cervicalc-1)	125	SLBP	ENSG00000163950.12	4	1692800	1712555	0.00356681	0.00396615	0.370584	18233	0.999884	No
Brain-Spinalcord(cervicalc-1)	125	RP11-572O17.1	ENSG00000270195.1	4	1712821	1713622	-0.0114179	0.0126394	0.368442	18233	0.999884	No
Brain-Spinalcord(cervicalc-1)	125	TMEM129	ENSG00000168936.10	4	1715952	1721358	-0.00544507	0.00403557	0.180209	18233	0.999884	No
Brain-Spinalcord(cervicalc-1)	125	TACC3	ENSG00000013810.18	4	1721490	1745176	-0.00873763	0.00833795	0.297121	18233	0.999884	No
Brain-Spinalcord(cervicalc-1)	125	FGFR3	ENSG00000068078.17	4	1793307	1808872	-0.0103319	0.00911733	0.259753	18233	0.999884	No
Brain-Spinalcord(cervicalc-1)	125	LETM1	ENSG00000168924.14	4	1811479	1856247	-0.00586374	0.00363524	0.109799	18233	0.999884	No
Brain-Spinalcord(cervicalc-1)	125	NSD2	ENSG00000109685.17	4	1871424	1982207	0.0024236	0.00279692	0.388217	18233	0.999884	No
Brain-Spinalcord(cervicalc-1)	125	NELFA	ENSG00000185049.14	4	1982714	2041903	-0.00055313	0.00276895	0.842061	18233	0.999884	No
Brain-Spinalcord(cervicalc-1)	125	C4orf48	ENSG00000243449.6	4	2041993	2043970	-0.000356809	0.0122633	0.976845	18233	0.999884	No
Brain-Spinalcord(cervicalc-1)	125	NAT8L	ENSG00000185818.7	4	2059512	2069089	0.00162386	0.00473978	0.732596	18233	0.999884	No
Brain-Spinalcord(cervicalc-1)	125	POLN	ENSG00000130997.16	4	2071918	2213126	0.00906817	0.00714551	0.207276	18233	0.999884	No
Brain-Spinalcord(cervicalc-1)	125	HAUS3	ENSG00000214367.7	4	2227464	2242164	-0.000491881	0.00377652	0.896625	18233	0.999884	No
Brain-Spinalcord(cervicalc-1)	125	MXD4	ENSG00000123933.16	4	2247432	2262294	0.00847478	0.00427892	0.050304	18233	0.999884	No
Brain-Spinalcord(cervicalc-1)	125	ZFYVE28	ENSG00000159733.13	4	2269582	2418663	-0.00813844	0.00699727	0.247482	18233	0.999884	No
Brain-Spinalcord(cervicalc-1)	125	CFAP99	ENSG00000206113.10	4	2418974	2462942	-0.000504823	0.0148878	0.973016	18233	0.999884	No
Brain-Spinalcord(cervicalc-1)	125	RNF4	ENSG00000063978.15	4	2462220	2515855	0.00106929	0.0028537	0.708652	18233	0.999884	No
Brain-Spinalcord(cervicalc-1)	125	FAM193A	ENSG00000125386.15	4	2536631	2732565	-0.00134239	0.00287884	0.641989	18233	0.999884	No
Brain-Spinalcord(cervicalc-1)	125	TNIP2	ENSG00000168884.14	4	2741648	2756376	-0.00455225	0.00430098	0.292339	18233	0.999884	No
Brain-Spinalcord(cervicalc-1)	125	SH3BP2	ENSG00000087266.15	4	2793023	2841098	0.00234116	0.0056739	0.680743	18233	0.999884	No
Brain-Spinalcord(cervicalc-1)	125	ADD1	ENSG00000087274.16	4	2843857	2930076	0.00426324	0.002865	0.139794	18233	0.999884	No
Brain-Spinalcord(cervicalc-1)	125	MFSD10	ENSG00000109736.14	4	2930561	2934859	0.000510828	0.00442255	0.908269	18233	0.999884	No
Brain-Spinalcord(cervicalc-1)	125	NOP14	ENSG00000087269.15	4	2938143	2963385	0.00546406	0.00402277	0.177341	18233	0.999884	No
Brain-Spinalcord(cervicalc-1)	125	GRK4	ENSG00000125388.19	4	2963608	3040747	-0.0023346	0.00493185	0.63695	18233	0.999884	No
Brain-Spinalcord(cervicalc-1)	125	HTT	ENSG00000197386.10	4	3074681	3243959	0.00146745	0.00297884	0.623326	18233	0.999884	No
Brain-Spinalcord(cervicalc-1)	125	MSANTD1	ENSG00000188981.10	4	3244369	3271738	0.00595162	0.0111757	0.595492	18233	0.999884	No
Brain-Spinalcord(cervicalc-1)	125	RGS12	ENSG00000159788.18	4	3314147	3439913	0.00708068	0.00479819	0.143076	18233	0.999884	No
Brain-Spinalcord(cervicalc-1)	125	HGFAC	ENSG00000109758.8	4	3441887	3449495	-0.0136223	0.0187179	0.468406	18233	0.999884	No
Brain-Spinalcord(cervicalc-1)	125	DOK7	ENSG00000175920.16	4	3463311	3494483	-0.0200292	0.0187771	0.28861	18233	0.999884	No
Brain-Spinalcord(cervicalc-1)	125	LRPAP1	ENSG00000163956.10	4	3506376	3532559	0.00192195	0.00426713	0.653363	18233	0.999884	No
Brain-Spinalcord(cervicalc-1)	125	AC141928.1	ENSG00000250986.1	4	3758748	3763390	0.00679014	0.0167812	0.686591	18233	0.999884	No
Brain-Spinalcord(cervicalc-1)	125	ADRA2C	ENSG00000184160.7	4	3766348	3768526	0.00552639	0.0165014	0.738379	18233	0.999884	No
Brain-Spinalcord(cervicalc-1)	125	TMEM128	ENSG00000132406.11	4	4235542	4248212	-0.00287035	0.00478862	0.550216	18233	0.999884	No
Brain-Spinalcord(cervicalc-1)	125	LYAR	ENSG00000145220.13	4	4267701	4290169	0.00238929	0.00490308	0.627078	18233	0.999884	No
Brain-Spinalcord(cervicalc-1)	125	ZBTB49	ENSG00000168826.15	4	4290251	4321786	-0.000946992	0.00496129	0.848998	18233	0.999884	No
Brain-Spinalcord(cervicalc-1)	125	NSG1	ENSG00000168824.14	4	4348140	4418967	0.00428939	0.0125184	0.732562	18233	0.999884	No
Brain-Spinalcord(cervicalc-1)	125	STX18	ENSG00000168818.9	4	4415742	4542028	0.00112034	0.00383036	0.770501	18233	0.999884	No
Brain-Spinalcord(cervicalc-1)	125	MSX1	ENSG00000163132.6	4	4859666	4863936	0.0128753	0.00950747	0.178625	18233	0.999884	No
Brain-Spinalcord(cervicalc-1)	125	CYTL1	ENSG00000170891.10	4	5014586	5019472	0.00893249	0.0115499	0.441066	18233	0.999884	No
Brain-Spinalcord(cervicalc-1)	125	STK32B	ENSG00000152953.12	4	5051442	5500998	-0.00291785	0.00933503	0.75524	18233	0.999884	No
Brain-Spinalcord(cervicalc-1)	125	EVC2	ENSG00000173040.12	4	5542772	5709548	0.0228451	0.0139522	0.104603	18233	0.999884	No
Brain-Spinalcord(cervicalc-1)	125	EVC	ENSG00000072840.12	4	5711197	5814305	0.00356501	0.00945862	0.707019	18233	0.999884	No
Brain-Spinalcord(cervicalc-1)	125	CRMP1	ENSG00000072832.14	4	5748084	5893058	0.000267431	0.00605953	0.964883	18233	0.999884	No
Brain-Spinalcord(cervicalc-1)	125	C4orf50	ENSG00000181215.14	4	5897373	6018507	-0.0251164	0.0141823	0.0795231	18233	0.999884	No
Brain-Spinalcord(cervicalc-1)	125	JAKMIP1	ENSG00000152969.17	4	6026199	6200591	0.00122216	0.00834	0.88378	18233	0.999884	No
Brain-Spinalcord(cervicalc-1)	125	RP11-586D19.2	ENSG00000251408.1	4	6202328	6206649	0.0119483	0.0206168	0.563489	18233	0.999884	No
Brain-Spinalcord(cervicalc-1)	125	WFS1	ENSG00000109501.13	4	6269849	6303265	-0.0044494	0.00605744	0.464292	18233	0.999884	No
Brain-Spinalcord(cervicalc-1)	125	PPP2R2C	ENSG00000074211.13	4	6320578	6563600	0.000829117	0.00592527	0.888989	18233	0.999884	No
Brain-Spinalcord(cervicalc-1)	125	MAN2B2	ENSG00000013288.8	4	6575175	6623362	0.000230329	0.00475666	0.961473	18233	0.999884	No
Brain-Spinalcord(cervicalc-1)	125	MRFAP1	ENSG00000179010.14	4	6640091	6642745	0.00327423	0.00238492	0.172768	18233	0.999884	No
Brain-Spinalcord(cervicalc-1)	125	RP11-539L10.3	ENSG00000251580.1	4	6670725	6670999	-0.00586735	0.0102648	0.568839	18233	0.999884	No
Brain-Spinalcord(cervicalc-1)	125	AC093323.3	ENSG00000170846.16	4	6673451	6676047	0.00206137	0.00409829	0.616049	18233	0.999884	No
Brain-Spinalcord(cervicalc-1)	125	RP11-539L10.2	ENSG00000246526.2	4	6687448	6690519	-0.0131189	0.0212603	0.538554	18233	0.999884	No
Brain-Spinalcord(cervicalc-1)	125	S100P	ENSG00000163993.6	4	6693069	6697170	0.00321873	0.0257072	0.900603	18233	0.999884	No
Brain-Spinalcord(cervicalc-1)	125	MRFAP1L1	ENSG00000178988.10	4	6707701	6709880	0.00372277	0.00258231	0.152437	18233	0.999884	No
Brain-Spinalcord(cervicalc-1)	125	BLOC1S4	ENSG00000186222.4	4	6716055	6717671	-0.00586998	0.00413798	0.159046	18233	0.999884	No
Brain-Spinalcord(cervicalc-1)	125	KIAA0232	ENSG00000170871.11	4	6781375	6884170	-0.0072938	0.00354952	0.0424227	18233	0.999884	No
Brain-Spinalcord(cervicalc-1)	125	TBC1D14	ENSG00000132405.18	4	6909242	7030553	0.00401663	0.00526047	0.446881	18233	0.999884	No
Brain-Spinalcord(cervicalc-1)	125	CCDC96	ENSG00000173013.5	4	7040849	7042939	-0.00539338	0.00742811	0.469438	18233	0.999884	No
Brain-Spinalcord(cervicalc-1)	125	TADA2B	ENSG00000173011.11	4	7043391	7057952	0.00326756	0.00284158	0.252844	18233	0.999884	No
Brain-Spinalcord(cervicalc-1)	125	GRPEL1	ENSG00000109519.12	4	7058906	7068197	0.00133127	0.00421908	0.752993	18233	0.999884	No
Brain-Spinalcord(cervicalc-1)	125	RP11-367J11.3	ENSG00000245468.3	4	7094571	7103385	-0.00579396	0.0112575	0.607883	18233	0.999884	No
Brain-Spinalcord(cervicalc-1)	125	SORCS2	ENSG00000184985.16	4	7192538	7742836	-0.010141	0.0170624	0.553582	18233	0.999884	No
Brain-Spinalcord(cervicalc-1)	125	AFAP1	ENSG00000196526.10	4	7758714	7872313	0.0019659	0.00551251	0.722103	18233	0.999884	No
Brain-Spinalcord(cervicalc-1)	125	ABLIM2	ENSG00000163995.19	4	7965312	8158832	0.00953465	0.0087661	0.279278	18233	0.999884	No
Brain-Spinalcord(cervicalc-1)	125	SH3TC1	ENSG00000125089.16	4	8182072	8241803	0.0160436	0.0104776	0.128779	18233	0.999884	No
Brain-Spinalcord(cervicalc-1)	125	HTRA3	ENSG00000170801.9	4	8269765	8307111	-0.0138636	0.0140987	0.327754	18233	0.999884	No
Brain-Spinalcord(cervicalc-1)	125	RP11-774O3.3	ENSG00000251615.3	4	8355090	8358338	0.00876759	0.00582525	0.135358	18233	0.999884	No
Brain-Spinalcord(cervicalc-1)	125	ACOX3	ENSG00000087008.15	4	8366282	8440723	-0.00222111	0.00453177	0.625092	18233	0.999884	No
Brain-Spinalcord(cervicalc-1)	125	TRMT44	ENSG00000155275.18	4	8438869	8493531	0.00264932	0.00521719	0.612676	18233	0.999884	No
Brain-Spinalcord(cervicalc-1)	125	RP11-689P11.2	ENSG00000205959.3	4	8482270	8512610	0.0122869	0.0119815	0.307533	18233	0.999884	No
Brain-Spinalcord(cervicalc-1)	125	HMX1	ENSG00000215612.7	4	8846076	8871817	-0.00295882	0.0120433	0.806418	18233	0.999884	No
Brain-Spinalcord(cervicalc-1)	125	SLC2A9	ENSG00000109667.11	4	9771153	10054936	0.00115327	0.00800142	0.885677	18233	0.999884	No
Brain-Spinalcord(cervicalc-1)	125	DRD5	ENSG00000169676.5	4	9781680	9784009	0.00675182	0.0305666	0.825616	18233	0.999884	No
Brain-Spinalcord(cervicalc-1)	125	WDR1	ENSG00000071127.16	4	10074339	10116949	0.00135477	0.00349713	0.699264	18233	0.999884	No
Brain-Spinalcord(cervicalc-1)	125	ZNF518B	ENSG00000178163.7	4	10439874	10457408	0.0047477	0.00509066	0.353192	18233	0.999884	No
Brain-Spinalcord(cervicalc-1)	125	HS3ST1	ENSG00000002587.9	4	11393150	11429765	-0.00671192	0.00852501	0.432902	18233	0.999884	No
Brain-Spinalcord(cervicalc-1)	125	RAB28	ENSG00000157869.14	4	13361354	13484365	-0.000581476	0.00304738	0.849049	18233	0.999884	No
Brain-Spinalcord(cervicalc-1)	125	BOD1L1	ENSG00000038219.12	4	13568738	13627723	0.00424506	0.00347393	0.224506	18233	0.999884	No
Brain-Spinalcord(cervicalc-1)	125	LINC01085	ENSG00000248698.5	4	14111968	14140052	0.0670301	0.0221747	0.00316033	18233	0.999884	No
Brain-Spinalcord(cervicalc-1)	125	LINC00504	ENSG00000248360.7	4	14470465	14888169	0.0330547	0.0221711	0.139045	18233	0.999884	No
Brain-Spinalcord(cervicalc-1)	125	CPEB2-AS1	ENSG00000247624.6	4	14909961	15002045	0.00625971	0.0224923	0.781336	18233	0.999884	No
Brain-Spinalcord(cervicalc-1)	125	CPEB2	ENSG00000137449.15	4	15002674	15070153	-0.00116402	0.00523788	0.824575	18233	0.999884	No
Brain-Spinalcord(cervicalc-1)	125	C1QTNF7	ENSG00000163145.12	4	15339818	15446166	0.00712737	0.0163678	0.664147	18233	0.999884	No
Brain-Spinalcord(cervicalc-1)	125	CC2D2A	ENSG00000048342.15	4	15469865	15601557	0.00777851	0.0045448	0.0899953	18233	0.999884	No
Brain-Spinalcord(cervicalc-1)	125	FBXL5	ENSG00000118564.14	4	15604539	15681661	0.00357234	0.00359733	0.32301	18233	0.999884	No
Brain-Spinalcord(cervicalc-1)	125	FAM200B	ENSG00000237765.6	4	15681680	15690447	0.00621264	0.00412787	0.135372	18233	0.999884	No
Brain-Spinalcord(cervicalc-1)	125	BST1	ENSG00000109743.10	4	15702950	15738313	0.026734	0.00876719	0.00291558	18233	0.999884	No
Brain-Spinalcord(cervicalc-1)	125	CD38	ENSG00000004468.12	4	15778275	15853230	-0.0113267	0.0112508	0.316415	18233	0.999884	No
Brain-Spinalcord(cervicalc-1)	125	FGFBP2	ENSG00000137441.7	4	15960243	15963236	-0.0177234	0.0301556	0.557999	18233	0.999884	No
Brain-Spinalcord(cervicalc-1)	125	PROM1	ENSG00000007062.11	4	15964248	16084378	-0.00988508	0.0103386	0.341245	18233	0.999884	No
Brain-Spinalcord(cervicalc-1)	125	TAPT1	ENSG00000169762.16	4	16160505	16227410	-0.00391852	0.0033141	0.239777	18233	0.999884	No
Brain-Spinalcord(cervicalc-1)	125	LDB2	ENSG00000169744.12	4	16501541	16898809	0.0104073	0.00943784	0.272719	18233	0.999884	No
Brain-Spinalcord(cervicalc-1)	125	QDPR	ENSG00000151552.11	4	17460261	17512234	-0.00568985	0.00924171	0.53947	18233	0.999884	No
Brain-Spinalcord(cervicalc-1)	125	LAP3	ENSG00000002549.12	4	17577192	17607972	-0.00165103	0.00572878	0.773774	18233	0.999884	No
Brain-Spinalcord(cervicalc-1)	125	MED28	ENSG00000118579.12	4	17614631	17634105	-0.00351515	0.00336365	0.298452	18233	0.999884	No
Brain-Spinalcord(cervicalc-1)	125	FAM184B	ENSG00000047662.4	4	17635009	17781512	-0.0139655	0.00862746	0.108564	18233	0.999884	No
Brain-Spinalcord(cervicalc-1)	125	DCAF16	ENSG00000163257.10	4	17800655	17810758	-0.0060932	0.00452054	0.18065	18233	0.999884	No
Brain-Spinalcord(cervicalc-1)	125	NCAPG	ENSG00000109805.9	4	17810902	17840693	7.92045e-05	0.0220602	0.997142	18233	0.999884	No
Brain-Spinalcord(cervicalc-1)	125	LCORL	ENSG00000178177.15	4	17841199	18021876	-0.00441769	0.00481524	0.361055	18233	0.999884	No
Brain-Spinalcord(cervicalc-1)	125	SLIT2	ENSG00000145147.19	4	20253260	20620561	-0.00896582	0.0127967	0.48511	18233	0.999884	No
Brain-Spinalcord(cervicalc-1)	125	PACRGL	ENSG00000163138.18	4	20696282	20752907	-0.0043482	0.00367589	0.239573	18233	0.999884	No
Brain-Spinalcord(cervicalc-1)	125	KCNIP4	ENSG00000185774.14	4	20728616	21948799	-0.00178677	0.00765359	0.815871	18233	0.999884	No
Brain-Spinalcord(cervicalc-1)	125	ADGRA3	ENSG00000152990.13	4	22345071	22516054	0.00246188	0.00661305	0.710452	18233	0.999884	No
Brain-Spinalcord(cervicalc-1)	125	PPARGC1A	ENSG00000109819.8	4	23755041	23899318	1.83972e-05	0.00787007	0.998139	18233	0.999884	No
Brain-Spinalcord(cervicalc-1)	125	DHX15	ENSG00000109606.12	4	24517441	24584550	0.000681393	0.00267357	0.799338	18233	0.999884	No
Brain-Spinalcord(cervicalc-1)	125	RP11-496D24.2	ENSG00000261121.1	4	24659856	24671568	0.0121539	0.00793041	0.128449	18233	0.999884	No
Brain-Spinalcord(cervicalc-1)	125	SOD3	ENSG00000109610.5	4	24789912	24800842	0.0082048	0.00978611	0.40374	18233	0.999884	No
Brain-Spinalcord(cervicalc-1)	125	CCDC149	ENSG00000181982.18	4	24806117	24980148	0.00139894	0.00423353	0.741736	18233	0.999884	No
Brain-Spinalcord(cervicalc-1)	125	LGI2	ENSG00000153012.11	4	24998847	25030879	0.0163281	0.0143819	0.258875	18233	0.999884	No
Brain-Spinalcord(cervicalc-1)	125	SEPSECS	ENSG00000109618.11	4	25120014	25160442	-0.00414363	0.00386955	0.286749	18233	0.999884	No
Brain-Spinalcord(cervicalc-1)	125	PI4K2B	ENSG00000038210.12	4	25233975	25279092	-0.00637579	0.00532559	0.233977	18233	0.999884	No
Brain-Spinalcord(cervicalc-1)	125	ZCCHC4	ENSG00000168228.14	4	25312785	25370383	-0.00141975	0.00558458	0.799827	18233	0.999884	No
Brain-Spinalcord(cervicalc-1)	125	ANAPC4	ENSG00000053900.10	4	25377213	25418498	-0.00176686	0.00407604	0.665577	18233	0.999884	No
Brain-Spinalcord(cervicalc-1)	125	SEL1L3	ENSG00000091490.10	4	25747427	25863760	0.0189016	0.00885511	0.0351712	18233	0.999884	No
Brain-Spinalcord(cervicalc-1)	125	SMIM20	ENSG00000250317.8	4	25861830	25929874	0.00316318	0.00351511	0.370282	18233	0.999884	No
Brain-Spinalcord(cervicalc-1)	125	RBPJ	ENSG00000168214.20	4	26163455	26435131	-0.00647813	0.00433055	0.137734	18233	0.999884	No
Brain-Spinalcord(cervicalc-1)	125	TBC1D19	ENSG00000109680.10	4	26576437	26755351	-0.0022019	0.00610018	0.718871	18233	0.999884	No
Brain-Spinalcord(cervicalc-1)	125	STIM2	ENSG00000109689.15	4	26857678	27025381	-0.000273497	0.00391625	0.944459	18233	0.999884	No
Brain-Spinalcord(cervicalc-1)	125	AC007106.1	ENSG00000251410.1	4	27967723	27985063	-0.0231994	0.0205588	0.261756	18233	0.999884	No
Brain-Spinalcord(cervicalc-1)	125	PCDH7	ENSG00000169851.15	4	30720415	31146805	-0.00701414	0.00840917	0.406151	18233	0.999884	No
Brain-Spinalcord(cervicalc-1)	125	RP11-734I18.1	ENSG00000251129.1	4	31997397	32155406	0.0509333	0.0457684	0.268364	18233	0.999884	No
Brain-Spinalcord(cervicalc-1)	125	ARAP2	ENSG00000047365.11	4	35948221	36244509	-0.00962527	0.00572274	0.0956115	18233	0.999884	No
Brain-Spinalcord(cervicalc-1)	125	DTHD1	ENSG00000197057.9	4	36281622	36345756	0.0032473	0.0194938	0.868026	18233	0.999884	No
Brain-Spinalcord(cervicalc-1)	125	NWD2	ENSG00000174145.7	4	37244220	37449465	0.00741891	0.0232884	0.7507	18233	0.999884	No
Brain-Spinalcord(cervicalc-1)	125	C4orf19	ENSG00000154274.14	4	37453941	37623495	0.0116869	0.00924833	0.209201	18233	0.999884	No
Brain-Spinalcord(cervicalc-1)	125	RELL1	ENSG00000181826.9	4	37612901	37686376	0.00657798	0.0107565	0.542191	18233	0.999884	No
Brain-Spinalcord(cervicalc-1)	125	PGM2	ENSG00000169299.13	4	37826633	37862937	-0.00370934	0.00681948	0.587663	18233	0.999884	No
Brain-Spinalcord(cervicalc-1)	125	TBC1D1	ENSG00000065882.15	4	37891087	38139175	0.000668935	0.00426931	0.8758	18233	0.999884	No
Brain-Spinalcord(cervicalc-1)	125	PTTG2	ENSG00000250254.1	4	37960435	37961125	-0.0364431	0.0233947	0.12236	18233	0.999884	No
Brain-Spinalcord(cervicalc-1)	125	RP11-213G21.2	ENSG00000251635.1	4	38564003	38570671	0.0402129	0.0340683	0.240575	18233	0.999884	No
Brain-Spinalcord(cervicalc-1)	125	KLF3	ENSG00000109787.12	4	38680587	38701042	0.00079931	0.00406152	0.844371	18233	0.999884	No
Brain-Spinalcord(cervicalc-1)	125	TLR10	ENSG00000174123.10	4	38772239	38782990	-0.0169182	0.0117649	0.15346	18233	0.999884	No
Brain-Spinalcord(cervicalc-1)	125	TLR1	ENSG00000174125.7	4	38790677	38805578	0.00277472	0.00835778	0.740569	18233	0.999884	No
Brain-Spinalcord(cervicalc-1)	125	TLR6	ENSG00000174130.12	4	38823715	38843791	-0.00129604	0.00771344	0.866894	18233	0.999884	No
Brain-Spinalcord(cervicalc-1)	125	FAM114A1	ENSG00000197712.11	4	38867677	38945739	0.0038912	0.00659359	0.556383	18233	0.999884	No
Brain-Spinalcord(cervicalc-1)	125	TMEM156	ENSG00000121895.7	4	38966744	39032922	0.00799349	0.00846928	0.347469	18233	0.999884	No
Brain-Spinalcord(cervicalc-1)	125	KLHL5	ENSG00000109790.16	4	39045039	39126857	-0.00217665	0.00517911	0.675159	18233	0.999884	No
Brain-Spinalcord(cervicalc-1)	125	RP11-360F5.3	ENSG00000249685.1	4	39133913	39135608	0.00902339	0.0141575	0.525307	18233	0.999884	No
Brain-Spinalcord(cervicalc-1)	125	WDR19	ENSG00000157796.17	4	39182404	39285810	-0.00840449	0.00401182	0.0386297	18233	0.999884	No
Brain-Spinalcord(cervicalc-1)	125	RFC1	ENSG00000035928.15	4	39287456	39366375	-0.00481489	0.0028298	0.0918663	18233	0.999884	No
Brain-Spinalcord(cervicalc-1)	125	KLB	ENSG00000134962.6	4	39406853	39451536	0.0496849	0.0243755	0.0440808	18233	0.999884	No
Brain-Spinalcord(cervicalc-1)	125	RPL9	ENSG00000163682.15	4	39454124	39458586	0.0020634	0.00679696	0.762063	18233	0.999884	No
Brain-Spinalcord(cervicalc-1)	125	LIAS	ENSG00000121897.14	4	39458889	39485109	0.00248793	0.00395652	0.53086	18233	0.999884	No
Brain-Spinalcord(cervicalc-1)	125	UGDH	ENSG00000109814.11	4	39498755	39528018	-0.00561199	0.00602074	0.35346	18233	0.999884	No
Brain-Spinalcord(cervicalc-1)	125	SMIM14	ENSG00000163683.11	4	39546330	39639090	0.00149642	0.00320943	0.642016	18233	0.999884	No
Brain-Spinalcord(cervicalc-1)	125	RP11-539G18.3	ENSG00000255458.5	4	39639140	39666644	0.0026267	0.00684064	0.701781	18233	0.999884	No
Brain-Spinalcord(cervicalc-1)	125	UBE2K	ENSG00000078140.13	4	39698044	39782792	0.00209404	0.00264487	0.430335	18233	0.999884	No
Brain-Spinalcord(cervicalc-1)	125	PDS5A	ENSG00000121892.14	4	39822863	39977956	0.000317877	0.00237602	0.893833	18233	0.999884	No
Brain-Spinalcord(cervicalc-1)	125	N4BP2	ENSG00000078177.13	4	40056826	40158252	-0.0100048	0.00797429	0.212454	18233	0.999884	No
Brain-Spinalcord(cervicalc-1)	125	RHOH	ENSG00000168421.12	4	40191053	40246967	-0.0226944	0.014669	0.124906	18233	0.999884	No
Brain-Spinalcord(cervicalc-1)	125	AC195454.1	ENSG00000249241.1	4	40316485	40330419	-0.0471138	0.0307791	0.128908	18233	0.999884	No
Brain-Spinalcord(cervicalc-1)	125	RBM47	ENSG00000163694.14	4	40423267	40630875	-0.00268147	0.00913688	0.769747	18233	0.999884	No
Brain-Spinalcord(cervicalc-1)	125	NSUN7	ENSG00000179299.16	4	40749897	40809985	-0.0065448	0.012041	0.587932	18233	0.999884	No
Brain-Spinalcord(cervicalc-1)	125	APBB2	ENSG00000163697.16	4	40810027	41216714	-0.00640576	0.0041187	0.122945	18233	0.999884	No
Brain-Spinalcord(cervicalc-1)	125	UCHL1	ENSG00000154277.12	4	41256413	41268455	0.00139766	0.00554305	0.80143	18233	0.999884	No
Brain-Spinalcord(cervicalc-1)	125	LIMCH1	ENSG00000064042.17	4	41359607	41700044	-0.00321581	0.00368263	0.384565	18233	0.999884	No
Brain-Spinalcord(cervicalc-1)	125	PHOX2B	ENSG00000109132.6	4	41744082	41748970	0.00319869	0.0486259	0.947679	18233	0.999884	No
Brain-Spinalcord(cervicalc-1)	125	TMEM33	ENSG00000109133.12	4	41935120	41960572	-0.00189962	0.00427736	0.657896	18233	0.999884	No
Brain-Spinalcord(cervicalc-1)	125	DCAF4L1	ENSG00000182308.6	4	41981696	41986467	0.0164944	0.0133555	0.219631	18233	0.999884	No
Brain-Spinalcord(cervicalc-1)	125	RP11-814H16.2	ENSG00000272862.1	4	41988741	41989237	-0.0125445	0.0273154	0.647025	18233	0.999884	No
Brain-Spinalcord(cervicalc-1)	125	SLC30A9	ENSG00000014824.13	4	41990472	42090457	0.000624457	0.00305535	0.838459	18233	0.999884	No
Brain-Spinalcord(cervicalc-1)	125	BEND4	ENSG00000188848.15	4	42110938	42152878	-0.0501528	0.0237757	0.0373324	18233	0.999884	No
Brain-Spinalcord(cervicalc-1)	125	SHISA3	ENSG00000178343.4	4	42397839	42402487	0.00286872	0.0207603	0.890365	18233	0.999884	No
Brain-Spinalcord(cervicalc-1)	125	ATP8A1	ENSG00000124406.16	4	42408373	42657105	-0.00743095	0.00495758	0.136956	18233	0.999884	No
Brain-Spinalcord(cervicalc-1)	125	RP11-663P9.1	ENSG00000250863.1	4	43980006	43981620	0.00448702	0.0279136	0.872608	18233	0.999884	No
Brain-Spinalcord(cervicalc-1)	125	LVCAT1	ENSG00000251350.1	4	44016861	44022063	0.0186154	0.0390559	0.634631	18233	0.999884	No
Brain-Spinalcord(cervicalc-1)	125	KCTD8	ENSG00000183783.6	4	44173909	44448807	0.00163428	0.00607234	0.788364	18233	0.999884	No
Brain-Spinalcord(cervicalc-1)	125	YIPF7	ENSG00000177752.14	4	44622065	44678426	-0.000120566	0.0159065	0.993967	18233	0.999884	No
Brain-Spinalcord(cervicalc-1)	125	GUF1	ENSG00000151806.13	4	44678557	44700926	0.00290858	0.00423285	0.493536	18233	0.999884	No
Brain-Spinalcord(cervicalc-1)	125	GNPDA2	ENSG00000163281.11	4	44682200	44726595	0.00188261	0.00440597	0.670062	18233	0.999884	No
Brain-Spinalcord(cervicalc-1)	125	GABRG1	ENSG00000163285.7	4	46035769	46124081	-0.00442973	0.00991103	0.65585	18233	0.999884	No
Brain-Spinalcord(cervicalc-1)	125	GABRA2	ENSG00000151834.15	4	46248427	46475230	-0.00078634	0.0096379	0.935132	18233	0.999884	No
Brain-Spinalcord(cervicalc-1)	125	GABRA4	ENSG00000109158.10	4	46918900	46994407	0.008708	0.0216931	0.688944	18233	0.999884	No
Brain-Spinalcord(cervicalc-1)	125	GABRB1	ENSG00000163288.13	4	47031360	47426444	-0.0182351	0.0173888	0.296786	18233	0.999884	No
Brain-Spinalcord(cervicalc-1)	125	COMMD8	ENSG00000169019.10	4	47450796	47463719	0.00285849	0.005078	0.574715	18233	0.999884	No
Brain-Spinalcord(cervicalc-1)	125	ATP10D	ENSG00000145246.13	4	47485288	47593486	8.63521e-05	0.00466875	0.985279	18233	0.999884	No
Brain-Spinalcord(cervicalc-1)	125	CORIN	ENSG00000145244.11	4	47593998	47838106	0.00456062	0.0201392	0.821297	18233	0.999884	No
Brain-Spinalcord(cervicalc-1)	125	RP11-121C2.2	ENSG00000259959.1	4	47840122	47844339	0.00356724	0.00606351	0.55761	18233	0.999884	No
Brain-Spinalcord(cervicalc-1)	125	NFXL1	ENSG00000170448.11	4	47847233	47914141	0.00204081	0.00527674	0.699734	18233	0.999884	No
Brain-Spinalcord(cervicalc-1)	125	NIPAL1	ENSG00000163293.11	4	47914206	48040173	-0.0197641	0.0236149	0.404569	18233	0.999884	No
Brain-Spinalcord(cervicalc-1)	125	CNGA1	ENSG00000198515.13	4	47935977	48016672	0.0412542	0.0312988	0.190402	18233	0.999884	No
Brain-Spinalcord(cervicalc-1)	125	TXK	ENSG00000074966.10	4	48066393	48134256	0.0407442	0.0258427	0.117949	18233	0.999884	No
Brain-Spinalcord(cervicalc-1)	125	TEC	ENSG00000135605.12	4	48135783	48269864	-0.00182851	0.0116959	0.876073	18233	0.999884	No
Brain-Spinalcord(cervicalc-1)	125	SLAIN2	ENSG00000109171.14	4	48341322	48426212	0.00259215	0.00320657	0.42073	18233	0.999884	No
Brain-Spinalcord(cervicalc-1)	125	SLC10A4	ENSG00000145248.6	4	48483343	48489196	-0.00875615	0.0233354	0.708261	18233	0.999884	No
Brain-Spinalcord(cervicalc-1)	125	FRYL	ENSG00000075539.13	4	48497361	48780322	-0.00230087	0.00537456	0.669469	18233	0.999884	No
Brain-Spinalcord(cervicalc-1)	125	OCIAD1	ENSG00000109180.14	4	48805212	48861817	0.00732854	0.00324471	0.0260151	18233	0.999884	No
Brain-Spinalcord(cervicalc-1)	125	OCIAD2	ENSG00000145247.11	4	48885019	48906937	0.00592719	0.00840777	0.482423	18233	0.999884	No
Brain-Spinalcord(cervicalc-1)	125	DCUN1D4	ENSG00000109184.14	4	51843000	51916837	-0.00228868	0.00373514	0.541397	18233	0.999884	No
Brain-Spinalcord(cervicalc-1)	125	RP11-365H22.2	ENSG00000272576.1	4	51918772	51919381	0.0276362	0.0208136	0.187182	18233	0.999884	No
Brain-Spinalcord(cervicalc-1)	125	LRRC66	ENSG00000188993.3	4	51993702	52017620	0.00512677	0.0119506	0.668822	18233	0.999884	No
Brain-Spinalcord(cervicalc-1)	125	SGCB	ENSG00000163069.12	4	52020706	52038482	0.00108426	0.00344868	0.753855	18233	0.999884	No
Brain-Spinalcord(cervicalc-1)	125	SPATA18	ENSG00000163071.10	4	52051331	52097292	0.0246873	0.0149041	0.100681	18233	0.999884	No
Brain-Spinalcord(cervicalc-1)	125	USP46	ENSG00000109189.12	4	52590972	52659335	0.00732413	0.00476735	0.127528	18233	0.999884	No
Brain-Spinalcord(cervicalc-1)	125	USP46-AS1	ENSG00000248866.1	4	52659406	52661668	-0.00382108	0.00954075	0.689617	18233	0.999884	No
Brain-Spinalcord(cervicalc-1)	125	ERVMER34-1	ENSG00000226887.7	4	52722618	52751640	-0.0157463	0.0213166	0.461776	18233	0.999884	No
Brain-Spinalcord(cervicalc-1)	125	RASL11B	ENSG00000128045.6	4	52862290	52866835	0.0177791	0.0124044	0.154803	18233	0.999884	No
Brain-Spinalcord(cervicalc-1)	125	SCFD2	ENSG00000184178.15	4	52872982	53366075	-0.00187299	0.00434722	0.66748	18233	0.999884	No
Brain-Spinalcord(cervicalc-1)	125	FIP1L1	ENSG00000145216.15	4	53377643	53458790	0.00459564	0.00380124	0.229437	18233	0.999884	No
Brain-Spinalcord(cervicalc-1)	125	LNX1	ENSG00000072201.13	4	53459301	53701405	0.00711406	0.00992388	0.475081	18233	0.999884	No
Brain-Spinalcord(cervicalc-1)	125	RP11-571I18.4	ENSG00000272650.1	4	53997415	53997712	0.00951347	0.0229901	0.679875	18233	0.999884	No
Brain-Spinalcord(cervicalc-1)	125	CHIC2	ENSG00000109220.10	4	54009789	54064690	8.7014e-05	0.00571052	0.987872	18233	0.999884	No
Brain-Spinalcord(cervicalc-1)	125	GSX2	ENSG00000180613.10	4	54099523	54102505	0.00892242	0.0208841	0.6701	18233	0.999884	No
Brain-Spinalcord(cervicalc-1)	125	PDGFRA	ENSG00000134853.11	4	54229097	54298247	-0.0180751	0.0116569	0.124068	18233	0.999884	No
Brain-Spinalcord(cervicalc-1)	125	RP11-231C18.1	ENSG00000248184.1	4	54332892	54355954	-0.00903468	0.0260212	0.729146	18233	0.999884	No
Brain-Spinalcord(cervicalc-1)	125	KIT	ENSG00000157404.15	4	54657918	54740715	0.00674578	0.012664	0.595407	18233	0.999884	No
Brain-Spinalcord(cervicalc-1)	125	KDR	ENSG00000128052.8	4	55078477	55125589	0.0161676	0.01044	0.124541	18233	0.999884	No
Brain-Spinalcord(cervicalc-1)	125	SRD5A3	ENSG00000128039.10	4	55346109	55373096	0.0133547	0.0082985	0.110612	18233	0.999884	No
Brain-Spinalcord(cervicalc-1)	125	RP11-177J6.1	ENSG00000273257.1	4	55387949	55388271	0.0114938	0.0125402	0.361516	18233	0.999884	No
Brain-Spinalcord(cervicalc-1)	125	TMEM165	ENSG00000134851.12	4	55395957	55453397	-0.00610128	0.00566416	0.28392	18233	0.999884	No
Brain-Spinalcord(cervicalc-1)	125	CLOCK	ENSG00000134852.14	4	55427903	55547111	0.00255003	0.00363899	0.485037	18233	0.999884	No
Brain-Spinalcord(cervicalc-1)	125	NMU	ENSG00000109255.11	4	55595229	55636698	0.0353078	0.0300004	0.241944	18233	0.999884	No
Brain-Spinalcord(cervicalc-1)	125	RP11-345F18.1	ENSG00000250821.2	4	55819819	55837487	-0.0131181	0.0303564	0.666545	18233	0.999884	No
Brain-Spinalcord(cervicalc-1)	125	EXOC1	ENSG00000090989.17	4	55853616	55905034	0.00184241	0.00305471	0.547743	18233	0.999884	No
Brain-Spinalcord(cervicalc-1)	125	CEP135	ENSG00000174799.10	4	55948871	56033363	-0.00358361	0.00529423	0.499993	18233	0.999884	No
Brain-Spinalcord(cervicalc-1)	125	KIAA1211	ENSG00000109265.13	4	56049073	56328625	-0.0089733	0.00772014	0.247791	18233	0.999884	No
Brain-Spinalcord(cervicalc-1)	125	AASDH	ENSG00000157426.13	4	56338287	56387508	-0.00481503	0.00440981	0.277429	18233	0.999884	No
Brain-Spinalcord(cervicalc-1)	125	RP11-646I6.5	ENSG00000269921.1	4	56387625	56388153	0.019187	0.0187744	0.309186	18233	0.999884	No
Brain-Spinalcord(cervicalc-1)	125	PPAT	ENSG00000128059.8	4	56393362	56435615	-0.00402624	0.00459277	0.382718	18233	0.999884	No
Brain-Spinalcord(cervicalc-1)	125	RP11-646I6.6	ENSG00000270147.1	4	56396312	56396871	-0.000476499	0.012476	0.969608	18233	0.999884	No
Brain-Spinalcord(cervicalc-1)	125	PAICS	ENSG00000128050.8	4	56435741	56464579	-0.00164662	0.0035024	0.639249	18233	0.999884	No
Brain-Spinalcord(cervicalc-1)	125	SRP72	ENSG00000174780.15	4	56466915	56503107	0.00245852	0.00307952	0.426507	18233	0.999884	No
Brain-Spinalcord(cervicalc-1)	125	ARL9	ENSG00000196503.3	4	56505209	56524448	-0.0110427	0.0149797	0.462691	18233	0.999884	No
Brain-Spinalcord(cervicalc-1)	125	HOPX	ENSG00000171476.21	4	56647988	56681899	-0.00994489	0.00718461	0.169291	18233	0.999884	No
Brain-Spinalcord(cervicalc-1)	125	SPINK2	ENSG00000128040.10	4	56809861	56821742	-0.0633617	0.0332611	0.0595724	18233	0.999884	No
Brain-Spinalcord(cervicalc-1)	125	REST	ENSG00000084093.16	4	56907876	56935844	-0.00419474	0.00494124	0.397892	18233	0.999884	No
Brain-Spinalcord(cervicalc-1)	125	RP11-738E22.3	ENSG00000269949.1	4	56960927	56961373	-0.0406486	0.0306236	0.187324	18233	0.999884	No
Brain-Spinalcord(cervicalc-1)	125	NOA1	ENSG00000084092.6	4	56963370	56978639	0.00461124	0.00424176	0.279528	18233	0.999884	No
Brain-Spinalcord(cervicalc-1)	125	POLR2B	ENSG00000047315.15	4	56978824	57030399	0.000292884	0.0031644	0.926436	18233	0.999884	No
Brain-Spinalcord(cervicalc-1)	125	IGFBP7	ENSG00000163453.11	4	57030773	57110385	0.00610635	0.00672249	0.365816	18233	0.999884	No
Brain-Spinalcord(cervicalc-1)	125	RP11-319E12.2	ENSG00000251459.1	4	57491390	57495233	-0.0502095	0.031914	0.118722	18233	0.999884	No
Brain-Spinalcord(cervicalc-1)	125	ADGRL3	ENSG00000150471.16	4	61201258	62078335	0.000339128	0.00449934	0.940064	18233	0.999884	No
Brain-Spinalcord(cervicalc-1)	125	RP11-707A18.1	ENSG00000250125.1	4	64914281	65004500	-0.00337209	0.0105813	0.750611	18233	0.999884	No
Brain-Spinalcord(cervicalc-1)	125	EPHA5	ENSG00000145242.13	4	65319563	65669960	-0.00169265	0.0104407	0.871529	18233	0.999884	No
Brain-Spinalcord(cervicalc-1)	125	EPHA5-AS1	ENSG00000250846.6	4	65670496	65698029	-0.0261429	0.0155039	0.0947811	18233	0.999884	No
Brain-Spinalcord(cervicalc-1)	125	RP11-807H7.2	ENSG00000248479.1	4	65702202	65705553	-0.00393339	0.0314806	0.900809	18233	0.999884	No
Brain-Spinalcord(cervicalc-1)	125	RP11-584P21.2	ENSG00000250075.5	4	67417305	67468251	0.0818318	0.0282068	0.00454676	18233	0.999884	No
Brain-Spinalcord(cervicalc-1)	125	CENPC	ENSG00000145241.10	4	67468748	67545606	0.00459045	0.0041602	0.272416	18233	0.999884	No
Brain-Spinalcord(cervicalc-1)	125	STAP1	ENSG00000035720.7	4	67558728	67607337	-0.0679309	0.0361915	0.0633499	18233	0.999884	No
Brain-Spinalcord(cervicalc-1)	125	UBA6	ENSG00000033178.12	4	67612652	67701179	-0.00311886	0.00328981	0.34533	18233	0.999884	No
Brain-Spinalcord(cervicalc-1)	125	GNRHR	ENSG00000109163.6	4	67739328	67754360	-0.0402081	0.0291522	0.170806	18233	0.999884	No
Brain-Spinalcord(cervicalc-1)	125	YTHDC1	ENSG00000083896.12	4	68310387	68350089	0.00370545	0.00332675	0.267943	18233	0.999884	No
Brain-Spinalcord(cervicalc-1)	125	UGT2B17	ENSG00000197888.2	4	68537184	68568527	-0.048459	0.0555583	0.385118	18233	0.999884	No
Brain-Spinalcord(cervicalc-1)	125	SULT1B1	ENSG00000173597.8	4	69721162	69787961	-0.0142919	0.0165642	0.390242	18233	0.999884	No
Brain-Spinalcord(cervicalc-1)	125	SULT1E1	ENSG00000109193.10	4	69838448	69860152	0.0257188	0.0367244	0.485306	18233	0.999884	No
Brain-Spinalcord(cervicalc-1)	125	CSN1S1	ENSG00000126545.13	4	69931081	69946574	-0.089737	0.0414604	0.0327437	18233	0.999884	No
Brain-Spinalcord(cervicalc-1)	125	MUC7	ENSG00000171195.10	4	70430492	70482997	0.00624361	0.0516961	0.904104	18233	0.999884	No
Brain-Spinalcord(cervicalc-1)	125	JCHAIN	ENSG00000132465.10	4	70655541	70681817	0.0384556	0.0314713	0.224525	18233	0.999884	No
Brain-Spinalcord(cervicalc-1)	125	UTP3	ENSG00000132467.3	4	70688479	70690551	-0.00361576	0.00368765	0.329134	18233	0.999884	No
Brain-Spinalcord(cervicalc-1)	125	RUFY3	ENSG00000018189.12	4	70704801	70807315	-0.000229469	0.00305166	0.940206	18233	0.999884	No
Brain-Spinalcord(cervicalc-1)	125	GRSF1	ENSG00000132463.13	4	70815782	70839945	0.00055187	0.00244024	0.82153	18233	0.999884	No
Brain-Spinalcord(cervicalc-1)	125	MOB1B	ENSG00000173542.8	4	70902326	70988168	-0.000400996	0.00474535	0.932821	18233	0.999884	No
Brain-Spinalcord(cervicalc-1)	125	DCK	ENSG00000156136.9	4	70992538	71030914	0.00306168	0.00468575	0.514952	18233	0.999884	No
Brain-Spinalcord(cervicalc-1)	125	SLC4A4	ENSG00000080493.15	4	71186757	71572087	-0.00067076	0.010199	0.947691	18233	0.999884	No
Brain-Spinalcord(cervicalc-1)	125	ADAMTS3	ENSG00000156140.9	4	72280969	72569386	-0.023425	0.0214772	0.277954	18233	0.999884	No
Brain-Spinalcord(cervicalc-1)	125	COX18	ENSG00000163626.16	4	73052362	73069755	0.000128333	0.00409674	0.97507	18233	0.999884	No
Brain-Spinalcord(cervicalc-1)	125	ANKRD17	ENSG00000132466.18	4	73073376	73258798	-0.00119381	0.00320362	0.710179	18233	0.999884	No
Brain-Spinalcord(cervicalc-1)	125	ALB	ENSG00000163631.16	4	73397114	73421412	-0.00297937	0.0162403	0.854801	18233	0.999884	No
Brain-Spinalcord(cervicalc-1)	125	AFP	ENSG00000081051.7	4	73431138	73456174	0.0309436	0.0285015	0.280154	18233	0.999884	No
Brain-Spinalcord(cervicalc-1)	125	CXCL8	ENSG00000169429.10	4	73740506	73743716	-0.00386262	0.0280582	0.890774	18233	0.999884	No
Brain-Spinalcord(cervicalc-1)	125	CXCL6	ENSG00000124875.9	4	73836497	73849064	0.0200353	0.0297431	0.502067	18233	0.999884	No
Brain-Spinalcord(cervicalc-1)	125	CXCL1	ENSG00000163739.4	4	73869393	73871242	-0.0238345	0.0314228	0.449878	18233	0.999884	No
Brain-Spinalcord(cervicalc-1)	125	PPBP	ENSG00000163736.3	4	73987038	73988197	-0.0146358	0.0401646	0.71631	18233	0.999884	No
Brain-Spinalcord(cervicalc-1)	125	CXCL5	ENSG00000163735.6	4	73995642	73998779	-0.0065525	0.0170102	0.700877	18233	0.999884	No
Brain-Spinalcord(cervicalc-1)	125	CXCL3	ENSG00000163734.4	4	74036589	74038807	0.0101769	0.0289751	0.726133	18233	0.999884	No
Brain-Spinalcord(cervicalc-1)	125	CXCL2	ENSG00000081041.8	4	74097035	74099293	-0.0127558	0.0283603	0.653817	18233	0.999884	No
Brain-Spinalcord(cervicalc-1)	125	MTHFD2L	ENSG00000163738.18	4	74114174	74303099	0.000341131	0.00440681	0.938448	18233	0.999884	No
Brain-Spinalcord(cervicalc-1)	125	AREG	ENSG00000109321.10	4	74445134	74455009	0.016436	0.0326442	0.615695	18233	0.999884	No
Brain-Spinalcord(cervicalc-1)	125	BTC	ENSG00000174808.11	4	74744759	74794686	-0.0228514	0.0162614	0.162956	18233	0.999884	No
Brain-Spinalcord(cervicalc-1)	125	PARM1	ENSG00000169116.11	4	74933095	75050115	0.00947905	0.0112798	0.402657	18233	0.999884	No
Brain-Spinalcord(cervicalc-1)	125	RCHY1	ENSG00000163743.13	4	75479037	75514217	0.00244198	0.00314089	0.438658	18233	0.999884	No
Brain-Spinalcord(cervicalc-1)	125	THAP6	ENSG00000174796.12	4	75513946	75550473	0.0017714	0.00420472	0.674423	18233	0.999884	No
Brain-Spinalcord(cervicalc-1)	125	C4orf26	ENSG00000174792.10	4	75556048	75565885	-0.0449402	0.0179671	0.0139509	18233	0.999884	No
Brain-Spinalcord(cervicalc-1)	125	CDKL2	ENSG00000138769.10	4	75578005	75630716	0.00324171	0.00709319	0.648621	18233	0.999884	No
Brain-Spinalcord(cervicalc-1)	125	G3BP2	ENSG00000138757.14	4	75642782	75724525	0.00360147	0.00338723	0.290156	18233	0.999884	No
Brain-Spinalcord(cervicalc-1)	125	USO1	ENSG00000138768.14	4	75724593	75814286	0.00106632	0.00274981	0.69898	18233	0.999884	No
Brain-Spinalcord(cervicalc-1)	125	PPEF2	ENSG00000156194.17	4	75859864	75902571	0.0306789	0.0277652	0.271761	18233	0.999884	No
Brain-Spinalcord(cervicalc-1)	125	NAAA	ENSG00000138744.14	4	75913657	75940949	-0.00604274	0.00919973	0.51275	18233	0.999884	No
Brain-Spinalcord(cervicalc-1)	125	SDAD1	ENSG00000198301.11	4	75941052	75990962	0.00221771	0.00438208	0.613878	18233	0.999884	No
Brain-Spinalcord(cervicalc-1)	125	CXCL9	ENSG00000138755.5	4	76001275	76007488	0.0132511	0.0294331	0.653505	18233	0.999884	No
Brain-Spinalcord(cervicalc-1)	125	ART3	ENSG00000156219.16	4	76011184	76112802	-0.00940994	0.0131501	0.475871	18233	0.999884	No
Brain-Spinalcord(cervicalc-1)	125	CXCL10	ENSG00000169245.5	4	76021117	76023497	0.00280389	0.0371866	0.940042	18233	0.999884	No
Brain-Spinalcord(cervicalc-1)	125	CXCL11	ENSG00000169248.12	4	76033682	76041415	0.0404319	0.0426719	0.345598	18233	0.999884	No
Brain-Spinalcord(cervicalc-1)	125	NUP54	ENSG00000138750.14	4	76114659	76148515	-0.000625228	0.00389891	0.872912	18233	0.999884	No
Brain-Spinalcord(cervicalc-1)	125	SCARB2	ENSG00000138760.9	4	76158733	76234536	-0.00113447	0.00416596	0.785922	18233	0.999884	No
Brain-Spinalcord(cervicalc-1)	125	FAM47E	ENSG00000189157.13	4	76214040	76283780	-0.00200533	0.00746808	0.788836	18233	0.999884	No
Brain-Spinalcord(cervicalc-1)	125	STBD1	ENSG00000118804.8	4	76306026	76311599	-0.00593313	0.00598916	0.32418	18233	0.999884	No
Brain-Spinalcord(cervicalc-1)	125	CCDC158	ENSG00000163749.17	4	76313002	76421868	-0.00615365	0.0148951	0.680369	18233	0.999884	No
Brain-Spinalcord(cervicalc-1)	125	SHROOM3	ENSG00000138771.14	4	76435100	76783253	-0.00680127	0.00846837	0.423744	18233	0.999884	No
Brain-Spinalcord(cervicalc-1)	125	SOWAHB	ENSG00000186212.3	4	76894928	76898147	0.0471187	0.0285901	0.102384	18233	0.999884	No
Brain-Spinalcord(cervicalc-1)	125	SEPT11	ENSG00000138758.11	4	76949703	77040384	-0.000484751	0.00583672	0.933971	18233	0.999884	No
Brain-Spinalcord(cervicalc-1)	125	CCNI	ENSG00000118816.9	4	77047158	77076005	0.00589822	0.00381024	0.124692	18233	0.999884	No
Brain-Spinalcord(cervicalc-1)	125	CCNG2	ENSG00000138764.14	4	77157151	77433388	0.00856613	0.00656025	0.194543	18233	0.999884	No
Brain-Spinalcord(cervicalc-1)	125	CXCL13	ENSG00000156234.7	4	77511753	77611834	0.0347101	0.0374056	0.355608	18233	0.999884	No
Brain-Spinalcord(cervicalc-1)	125	CNOT6L	ENSG00000138767.12	4	77713387	77819615	0.00783606	0.00512573	0.129387	18233	0.999884	No
Brain-Spinalcord(cervicalc-1)	125	MRPL1	ENSG00000169288.17	4	77862520	77952790	-0.000535113	0.00495111	0.914143	18233	0.999884	No
Brain-Spinalcord(cervicalc-1)	125	FRAS1	ENSG00000138759.18	4	78057570	78544269	0.0227923	0.0148926	0.128974	18233	0.999884	No
Brain-Spinalcord(cervicalc-1)	125	ANXA3	ENSG00000138772.12	4	78551519	78610421	-0.00446771	0.0122872	0.716898	18233	0.999884	No
Brain-Spinalcord(cervicalc-1)	125	LINC01094	ENSG00000251442.5	4	78645903	78682699	0.00399363	0.0103481	0.700346	18233	0.999884	No
Brain-Spinalcord(cervicalc-1)	125	BMP2K	ENSG00000138756.17	4	78776342	78910837	-0.00312453	0.00671214	0.642553	18233	0.999884	No
Brain-Spinalcord(cervicalc-1)	125	PAQR3	ENSG00000163291.14	4	78887127	78939438	0.00254645	0.00541669	0.639269	18233	0.999884	No
Brain-Spinalcord(cervicalc-1)	125	NAA11	ENSG00000156269.4	4	79225694	79326050	-0.0459147	0.0236335	0.0547734	18233	0.999884	No
Brain-Spinalcord(cervicalc-1)	125	LINC00989	ENSG00000250334.5	4	79492416	79576460	-0.0174974	0.0331693	0.598968	18233	0.999884	No
Brain-Spinalcord(cervicalc-1)	125	ANTXR2	ENSG00000163297.16	4	79901149	80125454	-0.00254922	0.00703949	0.717996	18233	0.999884	No
Brain-Spinalcord(cervicalc-1)	125	PRDM8	ENSG00000152784.15	4	80183879	80204329	0.00326009	0.00551669	0.555848	18233	0.999884	No
Brain-Spinalcord(cervicalc-1)	125	FGF5	ENSG00000138675.16	4	80266599	80336680	-0.0536259	0.0341302	0.1192	18233	0.999884	No
Brain-Spinalcord(cervicalc-1)	125	BMP3	ENSG00000152785.6	4	81030965	81057531	-0.0234819	0.0363845	0.520115	18233	0.999884	No
Brain-Spinalcord(cervicalc-1)	125	PRKG2	ENSG00000138669.9	4	81087370	81215117	0.00219862	0.0120653	0.855763	18233	0.999884	No
Brain-Spinalcord(cervicalc-1)	125	RASGEF1B	ENSG00000138670.17	4	81426393	82044244	-0.00149571	0.0114162	0.896017	18233	0.999884	No
Brain-Spinalcord(cervicalc-1)	125	RP11-127B20.2	ENSG00000273156.1	4	82344876	82345540	0.011002	0.00841795	0.194134	18233	0.999884	No
Brain-Spinalcord(cervicalc-1)	125	HNRNPD	ENSG00000138668.18	4	82352498	82374300	0.00281679	0.002615	0.283922	18233	0.999884	No
Brain-Spinalcord(cervicalc-1)	125	HNRNPDL	ENSG00000152795.17	4	82422564	82430408	-0.0058276	0.00367085	0.115457	18233	0.999884	No
Brain-Spinalcord(cervicalc-1)	125	ENOPH1	ENSG00000145293.15	4	82430562	82461091	0.00234609	0.00297917	0.432798	18233	0.999884	No
Brain-Spinalcord(cervicalc-1)	125	TMEM150C	ENSG00000249242.7	4	82483170	82562357	-0.00393044	0.00701412	0.576449	18233	0.999884	No
Brain-Spinalcord(cervicalc-1)	125	SCD5	ENSG00000145284.11	4	82629539	82798857	0.00243514	0.00479638	0.612746	18233	0.999884	No
Brain-Spinalcord(cervicalc-1)	125	SEC31A	ENSG00000138674.16	4	82818661	82891266	0.00111994	0.00311112	0.7196	18233	0.999884	No
Brain-Spinalcord(cervicalc-1)	125	THAP9	ENSG00000168152.12	4	82901076	82919969	0.000525694	0.00576794	0.927558	18233	0.999884	No
Brain-Spinalcord(cervicalc-1)	125	LIN54	ENSG00000189308.10	4	82909973	83012926	0.00215236	0.00471716	0.649147	18233	0.999884	No
Brain-Spinalcord(cervicalc-1)	125	COPS4	ENSG00000138663.8	4	83034447	83075818	0.00295093	0.00332583	0.376997	18233	0.999884	No
Brain-Spinalcord(cervicalc-1)	125	PLAC8	ENSG00000145287.10	4	83090048	83137075	-0.0123459	0.0215268	0.567547	18233	0.999884	No
Brain-Spinalcord(cervicalc-1)	125	COQ2	ENSG00000173085.13	4	83261536	83284914	0.00245089	0.00513053	0.633871	18233	0.999884	No
Brain-Spinalcord(cervicalc-1)	125	HPSE	ENSG00000173083.14	4	83292461	83335153	0.00960091	0.0147915	0.517731	18233	0.999884	No
Brain-Spinalcord(cervicalc-1)	125	HELQ	ENSG00000163312.10	4	83407343	83455856	0.00152046	0.00371582	0.683254	18233	0.999884	No
Brain-Spinalcord(cervicalc-1)	125	MRPS18C	ENSG00000163319.10	4	83455965	83469735	-0.00386652	0.00517874	0.456997	18233	0.999884	No
Brain-Spinalcord(cervicalc-1)	125	FAM175A	ENSG00000163322.13	4	83459517	83523348	0.009188	0.00438277	0.0384975	18233	0.999884	No
Brain-Spinalcord(cervicalc-1)	125	GPAT3	ENSG00000138678.10	4	83535914	83605875	0.00816719	0.0124246	0.51243	18233	0.999884	No
Brain-Spinalcord(cervicalc-1)	125	NKX6-1	ENSG00000163623.9	4	84491987	84498450	0.0124533	0.0184501	0.501206	18233	0.999884	No
Brain-Spinalcord(cervicalc-1)	125	CDS1	ENSG00000163624.5	4	84582979	84651338	-0.0096437	0.00965374	0.320155	18233	0.999884	No
Brain-Spinalcord(cervicalc-1)	125	WDFY3	ENSG00000163625.15	4	84669610	84966391	-0.00327845	0.00297477	0.272993	18233	0.999884	No
Brain-Spinalcord(cervicalc-1)	125	ARHGAP24	ENSG00000138639.17	4	85475114	86002670	0.00428273	0.007011	0.542639	18233	0.999884	No
Brain-Spinalcord(cervicalc-1)	125	MAPK10	ENSG00000109339.19	4	86010395	86594131	0.00809302	0.00367896	0.0300554	18233	0.999884	No
Brain-Spinalcord(cervicalc-1)	125	PTPN13	ENSG00000163629.12	4	86594315	86815171	-0.00722368	0.00840242	0.391943	18233	0.999884	No
Brain-Spinalcord(cervicalc-1)	125	SLC10A6	ENSG00000145283.7	4	86823468	86849263	-0.0286066	0.0332092	0.391015	18233	0.999884	No
Brain-Spinalcord(cervicalc-1)	125	C4orf36	ENSG00000163633.10	4	86876205	86936202	0.00224472	0.00561928	0.690375	18233	0.999884	No
Brain-Spinalcord(cervicalc-1)	125	AFF1	ENSG00000172493.20	4	86935002	87141054	-0.00773702	0.00332903	0.0220833	18233	0.999884	No
Brain-Spinalcord(cervicalc-1)	125	KLHL8	ENSG00000145332.13	4	87160103	87240314	-0.00283208	0.00381561	0.459634	18233	0.999884	No
Brain-Spinalcord(cervicalc-1)	125	HSD17B13	ENSG00000170509.11	4	87303789	87322906	0.00546427	0.016197	0.73653	18233	0.999884	No
Brain-Spinalcord(cervicalc-1)	125	HSD17B11	ENSG00000198189.10	4	87336610	87391386	0.00260312	0.0061551	0.673235	18233	0.999884	No
Brain-Spinalcord(cervicalc-1)	125	NUDT9	ENSG00000170502.12	4	87422582	87459454	0.00579821	0.00343716	0.0946455	18233	0.999884	No
Brain-Spinalcord(cervicalc-1)	125	SPARCL1	ENSG00000152583.12	4	87473335	87531061	0.00594813	0.00667152	0.374701	18233	0.999884	No
Brain-Spinalcord(cervicalc-1)	125	MEPE	ENSG00000152595.16	4	87821411	87846817	0.00699674	0.032225	0.828543	18233	0.999884	No
Brain-Spinalcord(cervicalc-1)	125	SPP1	ENSG00000118785.13	4	87975650	87983426	-0.00504035	0.0079316	0.526526	18233	0.999884	No
Brain-Spinalcord(cervicalc-1)	125	PKD2	ENSG00000118762.7	4	88007668	88077777	0.00429958	0.0041516	0.302793	18233	0.999884	No
Brain-Spinalcord(cervicalc-1)	125	ABCG2	ENSG00000118777.10	4	88090264	88231322	-0.00182649	0.0108517	0.866666	18233	0.999884	No
Brain-Spinalcord(cervicalc-1)	125	PPM1K	ENSG00000163644.14	4	88257620	88284769	0.00081915	0.00534943	0.878597	18233	0.999884	No
Brain-Spinalcord(cervicalc-1)	125	RP11-10L7.1	ENSG00000246375.2	4	88284942	88331421	0.0313996	0.0353184	0.376051	18233	0.999884	No
Brain-Spinalcord(cervicalc-1)	125	HERC6	ENSG00000138642.14	4	88378739	88443111	-0.0159098	0.0106901	0.139735	18233	0.999884	No
Brain-Spinalcord(cervicalc-1)	125	HERC5	ENSG00000138646.8	4	88457117	88506163	-0.0183946	0.00698449	0.00974914	18233	0.999884	No
Brain-Spinalcord(cervicalc-1)	125	PYURF	ENSG00000145337.4	4	88520985	88523502	0.0246757	0.0290802	0.398104	18233	0.999884	No
Brain-Spinalcord(cervicalc-1)	125	HERC3	ENSG00000138641.15	4	88522030	88708542	0.00546171	0.00374634	0.147916	18233	0.999884	No
Brain-Spinalcord(cervicalc-1)	125	NAP1L5	ENSG00000177432.6	4	88695915	88698235	0.0049453	0.00635533	0.438274	18233	0.999884	No
Brain-Spinalcord(cervicalc-1)	125	FAM13A	ENSG00000138640.14	4	88725955	89111398	0.0022505	0.00582833	0.700196	18233	0.999884	No
Brain-Spinalcord(cervicalc-1)	125	TIGD2	ENSG00000180346.3	4	89111500	89114899	0.0021479	0.00605646	0.72358	18233	0.999884	No
Brain-Spinalcord(cervicalc-1)	125	RP11-84C13.2	ENSG00000270720.1	4	89119284	89119871	0.00480874	0.0184444	0.794833	18233	0.999884	No
Brain-Spinalcord(cervicalc-1)	125	GPRIN3	ENSG00000185477.4	4	89236386	89308010	0.00882609	0.00821572	0.285202	18233	0.999884	No
Brain-Spinalcord(cervicalc-1)	125	SNCA	ENSG00000145335.15	4	89724099	89838260	-0.00121851	0.00524282	0.816677	18233	0.999884	No
Brain-Spinalcord(cervicalc-1)	125	MMRN1	ENSG00000138722.9	4	89879532	89954629	-0.00839961	0.0232998	0.71921	18233	0.999884	No
Brain-Spinalcord(cervicalc-1)	125	CCSER1	ENSG00000184305.14	4	90127535	91601913	0.00309221	0.0126501	0.807375	18233	0.999884	No
Brain-Spinalcord(cervicalc-1)	125	GRID2	ENSG00000152208.12	4	92303622	93810157	-0.00766285	0.0148281	0.606419	18233	0.999884	No
Brain-Spinalcord(cervicalc-1)	125	SMARCAD1	ENSG00000163104.17	4	94207611	94291292	0.0016405	0.00264261	0.536112	18233	0.999884	No
Brain-Spinalcord(cervicalc-1)	125	HPGDS	ENSG00000163106.10	4	94298535	94342876	-0.0046647	0.00904147	0.607014	18233	0.999884	No
Brain-Spinalcord(cervicalc-1)	125	PDLIM5	ENSG00000163110.14	4	94451857	94668227	0.00137822	0.00440199	0.754845	18233	0.999884	No
Brain-Spinalcord(cervicalc-1)	125	BMPR1B-AS1	ENSG00000249599.1	4	94743800	94757533	-0.0224759	0.0273624	0.413308	18233	0.999884	No
Brain-Spinalcord(cervicalc-1)	125	BMPR1B	ENSG00000138696.10	4	94757968	95158448	-0.0102492	0.00888501	0.25136	18233	0.999884	No
Brain-Spinalcord(cervicalc-1)	125	UNC5C	ENSG00000182168.14	4	95162504	95549128	-0.00436999	0.00627669	0.487856	18233	0.999884	No
Brain-Spinalcord(cervicalc-1)	125	STPG2	ENSG00000163116.9	4	97184093	98143240	-0.0173102	0.0159082	0.279079	18233	0.999884	No
Brain-Spinalcord(cervicalc-1)	125	RAP1GDS1	ENSG00000138698.14	4	98261384	98443861	-0.00107004	0.00374631	0.775739	18233	0.999884	No
Brain-Spinalcord(cervicalc-1)	125	TSPAN5	ENSG00000168785.7	4	98470367	98658629	0.000130399	0.00362406	0.971367	18233	0.999884	No
Brain-Spinalcord(cervicalc-1)	125	EIF4E	ENSG00000151247.12	4	98871684	98930637	-0.00242213	0.00424204	0.569255	18233	0.999884	No
Brain-Spinalcord(cervicalc-1)	125	METAP1	ENSG00000164024.11	4	98995620	99062813	-0.00257671	0.00342016	0.452934	18233	0.999884	No
Brain-Spinalcord(cervicalc-1)	125	RP11-571L19.8	ENSG00000272777.1	4	99067256	99068125	0.00758105	0.011794	0.521791	18233	0.999884	No
Brain-Spinalcord(cervicalc-1)	125	ADH5	ENSG00000197894.10	4	99070978	99088801	0.00354651	0.00296124	0.233804	18233	0.999884	No
Brain-Spinalcord(cervicalc-1)	125	ADH1B	ENSG00000196616.13	4	99304964	99321401	-0.00789479	0.0165786	0.634937	18233	0.999884	No
Brain-Spinalcord(cervicalc-1)	125	ADH1C	ENSG00000248144.5	4	99336492	99353027	0.0332502	0.0518437	0.522717	18233	0.999884	No
Brain-Spinalcord(cervicalc-1)	125	TRMT10A	ENSG00000145331.13	4	99546709	99564032	-0.00507008	0.00556542	0.364424	18233	0.999884	No
Brain-Spinalcord(cervicalc-1)	125	MTTP	ENSG00000138823.13	4	99563761	99623999	0.0197659	0.0145156	0.176264	18233	0.999884	No
Brain-Spinalcord(cervicalc-1)	125	DAPP1	ENSG00000070190.12	4	99816833	99870154	-0.0294072	0.0106673	0.00690653	18233	0.999884	No
Brain-Spinalcord(cervicalc-1)	125	LAMTOR3	ENSG00000109270.12	4	99878336	99894490	0.00260633	0.00317266	0.413262	18233	0.999884	No
Brain-Spinalcord(cervicalc-1)	125	DNAJB14	ENSG00000164031.16	4	99896248	99946726	0.00163567	0.00442009	0.712103	18233	0.999884	No
Brain-Spinalcord(cervicalc-1)	125	H2AFZ	ENSG00000164032.11	4	99948088	99950388	-0.00239134	0.00389144	0.540231	18233	0.999884	No
Brain-Spinalcord(cervicalc-1)	125	DDIT4L	ENSG00000145358.6	4	100185870	100190782	-0.0067136	0.0130292	0.607466	18233	0.999884	No
Brain-Spinalcord(cervicalc-1)	125	EMCN	ENSG00000164035.9	4	100395341	100880126	0.0104674	0.0115117	0.365321	18233	0.999884	No
Brain-Spinalcord(cervicalc-1)	125	PPP3CA	ENSG00000138814.16	4	101023409	101348278	0.0077666	0.00559087	0.167781	18233	0.999884	No
Brain-Spinalcord(cervicalc-1)	125	FLJ20021	ENSG00000254531.1	4	101347780	101348883	-0.00339103	0.00746605	0.650645	18233	0.999884	No
Brain-Spinalcord(cervicalc-1)	125	BANK1	ENSG00000153064.11	4	101411286	102074812	0.0130702	0.01121	0.24633	18233	0.999884	No
Brain-Spinalcord(cervicalc-1)	125	SLC39A8	ENSG00000138821.12	4	102251041	102385510	0.0015524	0.00774207	0.841473	18233	0.999884	No
Brain-Spinalcord(cervicalc-1)	125	RP11-499E18.1	ENSG00000248161.5	4	102418602	102450010	-0.00146019	0.00745941	0.84519	18233	0.999884	No
Brain-Spinalcord(cervicalc-1)	125	NFKB1	ENSG00000109320.11	4	102501329	102617302	0.00237526	0.00509401	0.641997	18233	0.999884	No
Brain-Spinalcord(cervicalc-1)	125	MANBA	ENSG00000109323.8	4	102631893	102760994	0.000114705	0.00490077	0.981372	18233	0.999884	No
Brain-Spinalcord(cervicalc-1)	125	UBE2D3	ENSG00000109332.19	4	102794383	102868896	0.00177221	0.00266385	0.507357	18233	0.999884	No
Brain-Spinalcord(cervicalc-1)	125	CISD2	ENSG00000145354.9	4	102868978	102889242	-0.00163421	0.00384498	0.671706	18233	0.999884	No
Brain-Spinalcord(cervicalc-1)	125	SLC9B1	ENSG00000164037.16	4	102885048	103019739	0.0138669	0.00781068	0.0787889	18233	0.999884	No
Brain-Spinalcord(cervicalc-1)	125	SLC9B2	ENSG00000164038.14	4	103019868	103085829	-0.000221332	0.00525438	0.966482	18233	0.999884	No
Brain-Spinalcord(cervicalc-1)	125	BDH2	ENSG00000164039.14	4	103079435	103099883	0.00544254	0.00620097	0.382154	18233	0.999884	No
Brain-Spinalcord(cervicalc-1)	125	CENPE	ENSG00000138778.11	4	103105806	103198409	-0.00619974	0.0109243	0.571598	18233	0.999884	No
Brain-Spinalcord(cervicalc-1)	125	TACR3	ENSG00000169836.4	4	103586031	103719816	0.00307985	0.0151416	0.839221	18233	0.999884	No
Brain-Spinalcord(cervicalc-1)	125	CXXC4	ENSG00000168772.10	4	104468312	104494901	-0.00374516	0.007636	0.624851	18233	0.999884	No
Brain-Spinalcord(cervicalc-1)	125	AC004069.2	ENSG00000251259.1	4	105137280	105140619	0.0130485	0.0221087	0.556353	18233	0.999884	No
Brain-Spinalcord(cervicalc-1)	125	TET2	ENSG00000168769.13	4	105145875	105279816	-0.00469017	0.00422043	0.269026	18233	0.999884	No
Brain-Spinalcord(cervicalc-1)	125	PPA2	ENSG00000138777.19	4	105369077	105474081	0.00145492	0.00422573	0.731322	18233	0.999884	No
Brain-Spinalcord(cervicalc-1)	125	INTS12	ENSG00000138785.14	4	105682627	105895986	-6.33742e-05	0.00394539	0.987215	18233	0.999884	No
Brain-Spinalcord(cervicalc-1)	125	GSTCD	ENSG00000138780.14	4	105709109	105847728	-0.0010583	0.00500138	0.832836	18233	0.999884	No
Brain-Spinalcord(cervicalc-1)	125	NPNT	ENSG00000168743.12	4	105894775	106004027	0.00893327	0.0160279	0.578491	18233	0.999884	No
Brain-Spinalcord(cervicalc-1)	125	TBCK	ENSG00000145348.16	4	106041599	106321495	0.00767605	0.00474035	0.10844	18233	0.999884	No
Brain-Spinalcord(cervicalc-1)	125	AIMP1	ENSG00000164022.16	4	106315544	106349226	0.00211614	0.00236484	0.372962	18233	0.999884	No
Brain-Spinalcord(cervicalc-1)	125	DKK2	ENSG00000155011.8	4	106921802	107283806	0.0099955	0.0318358	0.754179	18233	0.999884	No
Brain-Spinalcord(cervicalc-1)	125	PAPSS1	ENSG00000138801.8	4	107590276	107720452	0.00438826	0.00388434	0.261213	18233	0.999884	No
Brain-Spinalcord(cervicalc-1)	125	SGMS2	ENSG00000164023.14	4	107824563	107915047	-0.00226646	0.00638394	0.723297	18233	0.999884	No
Brain-Spinalcord(cervicalc-1)	125	CYP2U1	ENSG00000155016.17	4	107931369	107953457	0.00848566	0.00538747	0.118307	18233	0.999884	No
Brain-Spinalcord(cervicalc-1)	125	HADH	ENSG00000138796.16	4	107989714	108035175	0.00331912	0.00303018	0.275916	18233	0.999884	No
Brain-Spinalcord(cervicalc-1)	125	LEF1	ENSG00000138795.9	4	108047545	108168956	-0.00498718	0.00757615	0.511831	18233	0.999884	No
Brain-Spinalcord(cervicalc-1)	125	RPL34-AS1	ENSG00000234492.4	4	108538190	108620460	0.0157625	0.0151681	0.301148	18233	0.999884	No
Brain-Spinalcord(cervicalc-1)	125	RPL34	ENSG00000109475.16	4	108620566	108630412	0.00413659	0.0043004	0.338348	18233	0.999884	No
Brain-Spinalcord(cervicalc-1)	125	OSTC	ENSG00000198856.12	4	108650584	108667820	-0.00231278	0.00365607	0.528406	18233	0.999884	No
Brain-Spinalcord(cervicalc-1)	125	ETNPPL	ENSG00000164089.8	4	108742040	108763054	0.00853133	0.00971876	0.382084	18233	0.999884	No
Brain-Spinalcord(cervicalc-1)	125	COL25A1	ENSG00000188517.14	4	108810721	109302657	0.0137915	0.0194592	0.480087	18233	0.999884	No
Brain-Spinalcord(cervicalc-1)	125	SEC24B	ENSG00000138802.11	4	109433818	109540896	0.00121459	0.00250062	0.628201	18233	0.999884	No
Brain-Spinalcord(cervicalc-1)	125	MCUB	ENSG00000005059.15	4	109560205	109688621	-0.000144736	0.00573573	0.979917	18233	0.999884	No
Brain-Spinalcord(cervicalc-1)	125	CASP6	ENSG00000138794.9	4	109688727	109703583	-0.00297787	0.00530442	0.575749	18233	0.999884	No
Brain-Spinalcord(cervicalc-1)	125	PLA2G12A	ENSG00000123739.10	4	109709989	109730077	0.00586563	0.00421421	0.166961	18233	0.999884	No
Brain-Spinalcord(cervicalc-1)	125	CFI	ENSG00000205403.12	4	109740694	109802179	-0.0048966	0.0109816	0.656611	18233	0.999884	No
Brain-Spinalcord(cervicalc-1)	125	RP11-602N24.3	ENSG00000272795.1	4	109815047	109815410	-0.00177363	0.0174663	0.919315	18233	0.999884	No
Brain-Spinalcord(cervicalc-1)	125	GAR1	ENSG00000109534.16	4	109815510	109824740	-0.00456775	0.00496748	0.359966	18233	0.999884	No
Brain-Spinalcord(cervicalc-1)	125	RRH	ENSG00000180245.4	4	109827994	109844604	0.0144733	0.0232436	0.53487	18233	0.999884	No
Brain-Spinalcord(cervicalc-1)	125	LRIT3	ENSG00000183423.11	4	109848202	109872315	0.025641	0.0151596	0.0937821	18233	0.999884	No
Brain-Spinalcord(cervicalc-1)	125	EGF	ENSG00000138798.11	4	109912884	110012266	0.00387575	0.0158502	0.807311	18233	0.999884	No
Brain-Spinalcord(cervicalc-1)	125	ELOVL6	ENSG00000170522.9	4	110045846	110199199	-0.00501789	0.00494756	0.312857	18233	0.999884	No
Brain-Spinalcord(cervicalc-1)	125	ENPEP	ENSG00000138792.9	4	110365733	110565285	0.0153858	0.0207386	0.459841	18233	0.999884	No
Brain-Spinalcord(cervicalc-1)	125	C4orf32	ENSG00000174749.5	4	112145397	112195256	-0.00769683	0.00632457	0.226396	18233	0.999884	No
Brain-Spinalcord(cervicalc-1)	125	AP1AR	ENSG00000138660.11	4	112231737	112270047	-0.00329263	0.00574403	0.567742	18233	0.999884	No
Brain-Spinalcord(cervicalc-1)	125	TIFA	ENSG00000145365.10	4	112274542	112285903	-0.0082949	0.0109868	0.451978	18233	0.999884	No
Brain-Spinalcord(cervicalc-1)	125	ALPK1	ENSG00000073331.17	4	112285509	112442606	-0.00193356	0.00704503	0.784282	18233	0.999884	No
Brain-Spinalcord(cervicalc-1)	125	NEUROG2	ENSG00000178403.3	4	112513516	112516172	-0.0431979	0.0340978	0.208055	18233	0.999884	No
Brain-Spinalcord(cervicalc-1)	125	ZGRF1	ENSG00000138658.15	4	112539333	112636963	-0.0177199	0.00759447	0.0215773	18233	0.999884	No
Brain-Spinalcord(cervicalc-1)	125	LARP7	ENSG00000174720.15	4	112636990	112657592	0.00303377	0.00371715	0.416296	18233	0.999884	No
Brain-Spinalcord(cervicalc-1)	125	ANK2	ENSG00000145362.17	4	112818109	113383740	-0.00282425	0.0043266	0.515362	18233	0.999884	No
Brain-Spinalcord(cervicalc-1)	125	CAMK2D	ENSG00000145349.16	4	113451032	113761927	0.002034	0.00495457	0.68227	18233	0.999884	No
Brain-Spinalcord(cervicalc-1)	125	ARSJ	ENSG00000180801.13	4	113900284	113979727	0.0141162	0.0149581	0.347523	18233	0.999884	No
Brain-Spinalcord(cervicalc-1)	125	UGT8	ENSG00000174607.10	4	114598455	114678224	-0.00665373	0.00557825	0.235689	18233	0.999884	No
Brain-Spinalcord(cervicalc-1)	125	TRAM1L1	ENSG00000174599.5	4	117083554	117085576	0.00246837	0.00649743	0.704802	18233	0.999884	No
Brain-Spinalcord(cervicalc-1)	125	NDST3	ENSG00000164100.8	4	118034345	118258648	-0.0250642	0.0125992	0.0493141	18233	0.999884	No
Brain-Spinalcord(cervicalc-1)	125	SNHG8	ENSG00000269893.6	4	118278709	118279823	0.0136992	0.00611787	0.0272919	18233	0.999884	No
Brain-Spinalcord(cervicalc-1)	125	PRSS12	ENSG00000164099.3	4	118280038	118353003	-0.0425879	0.0218854	0.0543859	18233	0.999884	No
Brain-Spinalcord(cervicalc-1)	125	RP11-384K6.8	ENSG00000281731.2	4	118664087	118685341	0.0155868	0.01952	0.426416	18233	0.999884	No
Brain-Spinalcord(cervicalc-1)	125	METTL14	ENSG00000145388.14	4	118685368	118715433	-0.00182214	0.00357911	0.611767	18233	0.999884	No
Brain-Spinalcord(cervicalc-1)	125	SEC24D	ENSG00000150961.14	4	118722823	118838683	-0.00160657	0.0065943	0.808002	18233	0.999884	No
Brain-Spinalcord(cervicalc-1)	125	SYNPO2	ENSG00000172403.10	4	118850688	119061247	0.0149883	0.00762732	0.0520977	18233	0.999884	No
Brain-Spinalcord(cervicalc-1)	125	MYOZ2	ENSG00000172399.5	4	119135784	119187789	-0.00466245	0.0197188	0.813555	18233	0.999884	No
Brain-Spinalcord(cervicalc-1)	125	USP53	ENSG00000145390.11	4	119212645	119295517	-0.00281434	0.00909798	0.75769	18233	0.999884	No
Brain-Spinalcord(cervicalc-1)	125	C4orf3	ENSG00000164096.12	4	119296419	119304445	0.00539942	0.00475192	0.258484	18233	0.999884	No
Brain-Spinalcord(cervicalc-1)	125	PDE5A	ENSG00000138735.15	4	119494395	119628991	0.00773494	0.00801473	0.33676	18233	0.999884	No
Brain-Spinalcord(cervicalc-1)	125	MAD2L1	ENSG00000164109.13	4	120055608	120067074	-0.00186174	0.00839764	0.824988	18233	0.999884	No
Brain-Spinalcord(cervicalc-1)	125	PRDM5	ENSG00000138738.10	4	120684919	120922870	0.00552321	0.00547707	0.315614	18233	0.999884	No
Brain-Spinalcord(cervicalc-1)	125	NDNF	ENSG00000173376.13	4	121035613	121073021	-0.00896429	0.013702	0.514419	18233	0.999884	No
Brain-Spinalcord(cervicalc-1)	125	QRFPR	ENSG00000186867.10	4	121329312	121381059	-0.0456425	0.0319286	0.155881	18233	0.999884	No
Brain-Spinalcord(cervicalc-1)	125	ANXA5	ENSG00000164111.14	4	121667955	121697113	-0.000264822	0.00412132	0.94889	18233	0.999884	No
Brain-Spinalcord(cervicalc-1)	125	TMEM155	ENSG00000164112.12	4	121758933	121764294	0.0954821	0.0396385	0.0177803	18233	0.999884	No
Brain-Spinalcord(cervicalc-1)	125	EXOSC9	ENSG00000123737.12	4	121801317	121816443	-0.00167303	0.00392216	0.67059	18233	0.999884	No
Brain-Spinalcord(cervicalc-1)	125	CCNA2	ENSG00000145386.9	4	121816448	121823933	-0.0135055	0.0083963	0.110786	18233	0.999884	No
Brain-Spinalcord(cervicalc-1)	125	BBS7	ENSG00000138686.9	4	121824440	121870497	0.00281377	0.00405723	0.489544	18233	0.999884	No
Brain-Spinalcord(cervicalc-1)	125	TRPC3	ENSG00000138741.10	4	121879027	121951754	0.0100861	0.0105299	0.340377	18233	0.999884	No
Brain-Spinalcord(cervicalc-1)	125	KIAA1109	ENSG00000138688.15	4	122152333	122362758	-0.00269743	0.00358881	0.453992	18233	0.999884	No
Brain-Spinalcord(cervicalc-1)	125	BBS12	ENSG00000181004.9	4	122732702	122744943	0.00317971	0.00783388	0.685664	18233	0.999884	No
Brain-Spinalcord(cervicalc-1)	125	FGF2	ENSG00000138685.13	4	122826708	122898236	-0.0017738	0.00561524	0.752724	18233	0.999884	No
Brain-Spinalcord(cervicalc-1)	125	NUDT6	ENSG00000170917.13	4	122888697	122922968	-0.002703	0.00673701	0.689092	18233	0.999884	No
Brain-Spinalcord(cervicalc-1)	125	SPATA5	ENSG00000145375.7	4	122923074	123319450	-0.0113213	0.0051805	0.0311278	18233	0.999884	No
Brain-Spinalcord(cervicalc-1)	125	SPRY1	ENSG00000164056.10	4	123396795	123403760	0.00204842	0.0106441	0.847772	18233	0.999884	No
Brain-Spinalcord(cervicalc-1)	125	ANKRD50	ENSG00000151458.11	4	124664052	124712732	-0.0055321	0.00527906	0.297122	18233	0.999884	No
Brain-Spinalcord(cervicalc-1)	125	FAT4	ENSG00000196159.11	4	125316399	125492932	-0.0104174	0.00981773	0.291136	18233	0.999884	No
Brain-Spinalcord(cervicalc-1)	125	INTU	ENSG00000164066.12	4	127623271	127726737	0.0042846	0.00747896	0.56797	18233	0.999884	No
Brain-Spinalcord(cervicalc-1)	125	SLC25A31	ENSG00000151475.5	4	127730378	127774299	0.0220851	0.0346377	0.525147	18233	0.999884	No
Brain-Spinalcord(cervicalc-1)	125	HSPA4L	ENSG00000164070.11	4	127781821	127840197	0.0130684	0.010533	0.217529	18233	0.999884	No
Brain-Spinalcord(cervicalc-1)	125	PLK4	ENSG00000142731.10	4	127880861	127899195	0.0102297	0.0115183	0.376542	18233	0.999884	No
Brain-Spinalcord(cervicalc-1)	125	MFSD8	ENSG00000164073.9	4	127917805	127965953	-0.000998334	0.0034964	0.77581	18233	0.999884	No
Brain-Spinalcord(cervicalc-1)	125	ABHD18	ENSG00000164074.14	4	127965483	128039711	-1.38511e-05	0.00363007	0.996963	18233	0.999884	No
Brain-Spinalcord(cervicalc-1)	125	LARP1B	ENSG00000138709.17	4	128061268	128222931	-0.00335045	0.00483681	0.490057	18233	0.999884	No
Brain-Spinalcord(cervicalc-1)	125	PGRMC2	ENSG00000164040.16	4	128269237	128288829	0.00534393	0.00329093	0.107468	18233	0.999884	No
Brain-Spinalcord(cervicalc-1)	125	RP11-420A23.1	ENSG00000251432.6	4	128292751	128519394	-0.00208659	0.0110626	0.850764	18233	0.999884	No
Brain-Spinalcord(cervicalc-1)	125	JADE1	ENSG00000077684.15	4	128809623	128875224	-0.000806825	0.00413233	0.845584	18233	0.999884	No
Brain-Spinalcord(cervicalc-1)	125	SCLT1	ENSG00000151466.11	4	128864921	129093316	0.00050065	0.00531666	0.92516	18233	0.999884	No
Brain-Spinalcord(cervicalc-1)	125	C4orf33	ENSG00000151470.12	4	129093608	129116640	0.00449162	0.00653366	0.493338	18233	0.999884	No
Brain-Spinalcord(cervicalc-1)	125	RP11-9G1.3	ENSG00000250241.5	4	133075311	133149116	-0.0127505	0.0097195	0.19249	18233	0.999884	No
Brain-Spinalcord(cervicalc-1)	125	PCDH10	ENSG00000138650.8	4	133149315	133194700	-0.0181622	0.00881708	0.0419307	18233	0.999884	No
Brain-Spinalcord(cervicalc-1)	125	PABPC4L	ENSG00000254535.3	4	134196333	134201748	0.00960395	0.0165514	0.563012	18233	0.999884	No
Brain-Spinalcord(cervicalc-1)	125	RP11-138I17.1	ENSG00000248869.5	4	136796722	137212799	-0.019579	0.0302446	0.518843	18233	0.999884	No
Brain-Spinalcord(cervicalc-1)	125	PCDH18	ENSG00000189184.11	4	137518918	137532494	0.000120689	0.0117253	0.991807	18233	0.999884	No
Brain-Spinalcord(cervicalc-1)	125	LINC02172	ENSG00000251632.1	4	137545731	137603430	-0.0302122	0.0307751	0.328545	18233	0.999884	No
Brain-Spinalcord(cervicalc-1)	125	SLC7A11	ENSG00000151012.13	4	138164097	138242349	-0.00304724	0.00977164	0.755788	18233	0.999884	No
Brain-Spinalcord(cervicalc-1)	125	LINC00499	ENSG00000251372.5	4	138309711	138424344	-0.0231993	0.0714241	0.745984	18233	0.999884	No
Brain-Spinalcord(cervicalc-1)	125	LINC00500	ENSG00000249381.1	4	138425523	138436869	-0.00975997	0.047559	0.837807	18233	0.999884	No
Brain-Spinalcord(cervicalc-1)	125	NOCT	ENSG00000151014.5	4	139015789	139045939	-0.00553928	0.00995298	0.579046	18233	0.999884	No
Brain-Spinalcord(cervicalc-1)	125	ELF2	ENSG00000109381.19	4	139028112	139177218	0.00144894	0.00373682	0.699004	18233	0.999884	No
Brain-Spinalcord(cervicalc-1)	125	MGARP	ENSG00000137463.4	4	139266163	139280338	-0.00483618	0.00965633	0.617559	18233	0.999884	No
Brain-Spinalcord(cervicalc-1)	125	NDUFC1	ENSG00000109390.11	4	139289917	139302551	0.00535434	0.00383945	0.16615	18233	0.999884	No
Brain-Spinalcord(cervicalc-1)	125	NAA15	ENSG00000164134.12	4	139301455	139420033	-0.00429068	0.00329425	0.195658	18233	0.999884	No
Brain-Spinalcord(cervicalc-1)	125	RAB33B	ENSG00000172007.5	4	139454035	139476609	0.00158803	0.00581301	0.785258	18233	0.999884	No
Brain-Spinalcord(cervicalc-1)	125	SETD7	ENSG00000145391.13	4	139495941	139606699	0.00258774	0.00479587	0.590654	18233	0.999884	No
Brain-Spinalcord(cervicalc-1)	125	RP11-308D13.3	ENSG00000261268.1	4	139618136	139623232	-0.0430898	0.0320251	0.181418	18233	0.999884	No
Brain-Spinalcord(cervicalc-1)	125	MGST2	ENSG00000085871.8	4	139665768	139740745	0.00155342	0.00476572	0.745119	18233	0.999884	No
Brain-Spinalcord(cervicalc-1)	125	MAML3	ENSG00000196782.12	4	139716753	140154184	-0.00295525	0.00594401	0.620121	18233	0.999884	No
Brain-Spinalcord(cervicalc-1)	125	SCOC	ENSG00000153130.17	4	140257286	140385726	0.004275	0.00429673	0.322096	18233	0.999884	No
Brain-Spinalcord(cervicalc-1)	125	CLGN	ENSG00000153132.12	4	140388455	140427968	0.00529993	0.0124171	0.670398	18233	0.999884	No
Brain-Spinalcord(cervicalc-1)	125	ELMOD2	ENSG00000179387.9	4	140524158	140553770	-0.00154467	0.00344498	0.654819	18233	0.999884	No
Brain-Spinalcord(cervicalc-1)	125	TBC1D9	ENSG00000109436.7	4	140620765	140756120	0.00208353	0.00686044	0.761967	18233	0.999884	No
Brain-Spinalcord(cervicalc-1)	125	RP11-102N12.3	ENSG00000273472.1	4	140756528	140757921	-0.00961099	0.0189639	0.613375	18233	0.999884	No
Brain-Spinalcord(cervicalc-1)	125	RNF150	ENSG00000170153.10	4	140859807	141212877	0.0120186	0.00861998	0.166235	18233	0.999884	No
Brain-Spinalcord(cervicalc-1)	125	ZNF330	ENSG00000109445.10	4	141220887	141234697	-0.00168098	0.0041553	0.686656	18233	0.999884	No
Brain-Spinalcord(cervicalc-1)	125	RP11-362F19.1	ENSG00000248810.1	4	141319450	141332618	-0.00868441	0.0288215	0.76378	18233	0.999884	No
Brain-Spinalcord(cervicalc-1)	125	RP11-362F19.3	ENSG00000272632.1	4	141430831	141431284	-0.0675228	0.0322721	0.03887	18233	0.999884	No
Brain-Spinalcord(cervicalc-1)	125	IL15	ENSG00000164136.16	4	141636599	141733987	-0.00557093	0.00950016	0.558887	18233	0.999884	No
Brain-Spinalcord(cervicalc-1)	125	INPP4B	ENSG00000109452.12	4	142023160	142847432	0.00749096	0.00908793	0.411688	18233	0.999884	No
Brain-Spinalcord(cervicalc-1)	125	USP38	ENSG00000170185.9	4	143184917	143223830	-0.00496852	0.00459592	0.28219	18233	0.999884	No
Brain-Spinalcord(cervicalc-1)	125	RP11-364L4.3	ENSG00000250969.1	4	143286293	143329858	0.0201847	0.0243712	0.40946	18233	0.999884	No
Brain-Spinalcord(cervicalc-1)	125	GAB1	ENSG00000109458.8	4	143336762	143474568	-0.00238634	0.00541	0.660067	18233	0.999884	No
Brain-Spinalcord(cervicalc-1)	125	SMARCA5	ENSG00000153147.5	4	143513463	143557486	-0.000511685	0.00258352	0.84339	18233	0.999884	No
Brain-Spinalcord(cervicalc-1)	125	GYPE	ENSG00000197465.13	4	143870867	143905563	0.0182801	0.0169842	0.284305	18233	0.999884	No
Brain-Spinalcord(cervicalc-1)	125	RP11-673E1.1	ENSG00000251600.5	4	143912331	143982454	-0.0299375	0.0287088	0.299483	18233	0.999884	No
Brain-Spinalcord(cervicalc-1)	125	HHIP	ENSG00000164161.9	4	144646021	144745271	-0.0121573	0.0126121	0.337333	18233	0.999884	No
Brain-Spinalcord(cervicalc-1)	125	ANAPC10	ENSG00000164162.12	4	144967112	145098541	0.00213057	0.00412517	0.606625	18233	0.999884	No
Brain-Spinalcord(cervicalc-1)	125	ABCE1	ENSG00000164163.10	4	145098217	145129179	0.0011242	0.00320566	0.726536	18233	0.999884	No
Brain-Spinalcord(cervicalc-1)	125	OTUD4	ENSG00000164164.15	4	145110838	145180161	-0.000837458	0.00341998	0.807042	18233	0.999884	No
Brain-Spinalcord(cervicalc-1)	125	RP11-142A22.4	ENSG00000272727.1	4	145335263	145340421	-0.0303521	0.0372748	0.417364	18233	0.999884	No
Brain-Spinalcord(cervicalc-1)	125	SMAD1	ENSG00000170365.9	4	145481194	145558079	-0.00220833	0.00690403	0.749722	18233	0.999884	No
Brain-Spinalcord(cervicalc-1)	125	MMAA	ENSG00000151611.13	4	145618263	145660035	-0.00462924	0.00604868	0.445825	18233	0.999884	No
Brain-Spinalcord(cervicalc-1)	125	ZNF827	ENSG00000151612.15	4	145757627	145938635	0.00665248	0.00408524	0.106491	18233	0.999884	No
Brain-Spinalcord(cervicalc-1)	125	LSM6	ENSG00000164167.10	4	146175685	146200000	-0.00148959	0.00518992	0.774677	18233	0.999884	No
Brain-Spinalcord(cervicalc-1)	125	RP11-6L6.2	ENSG00000250673.2	4	146214515	146230878	0.00725494	0.0153221	0.636861	18233	0.999884	No
Brain-Spinalcord(cervicalc-1)	125	SLC10A7	ENSG00000120519.14	4	146253975	146521964	-0.00200286	0.00501533	0.690464	18233	0.999884	No
Brain-Spinalcord(cervicalc-1)	125	POU4F2	ENSG00000151615.3	4	146638893	146642474	0.0373207	0.041401	0.369454	18233	0.999884	No
Brain-Spinalcord(cervicalc-1)	125	TTC29	ENSG00000137473.17	4	146706638	146945882	0.00305594	0.0210191	0.884688	18233	0.999884	No
Brain-Spinalcord(cervicalc-1)	125	EDNRA	ENSG00000151617.15	4	147480917	147544954	0.0246907	0.0121335	0.0444276	18233	0.999884	No
Brain-Spinalcord(cervicalc-1)	125	TMEM184C	ENSG00000164168.7	4	147617383	147672044	-0.00144246	0.00276908	0.603541	18233	0.999884	No
Brain-Spinalcord(cervicalc-1)	125	PRMT9	ENSG00000164169.12	4	147637785	147684230	0.0145816	0.00533258	0.00735795	18233	0.999884	No
Brain-Spinalcord(cervicalc-1)	125	ARHGAP10	ENSG00000071205.11	4	147732063	148072780	-0.00574153	0.00840903	0.496278	18233	0.999884	No
Brain-Spinalcord(cervicalc-1)	125	NR3C2	ENSG00000151623.14	4	148078762	148444698	0.00808017	0.0050402	0.111965	18233	0.999884	No
Brain-Spinalcord(cervicalc-1)	125	DCLK2	ENSG00000170390.15	4	150078274	150257457	-0.0038593	0.00593341	0.51686	18233	0.999884	No
Brain-Spinalcord(cervicalc-1)	125	LRBA	ENSG00000198589.10	4	150264531	151015497	-0.00346029	0.00333546	0.301968	18233	0.999884	No
Brain-Spinalcord(cervicalc-1)	125	MAB21L2	ENSG00000181541.5	4	150581922	150584693	-0.00557641	0.0173836	0.749023	18233	0.999884	No
Brain-Spinalcord(cervicalc-1)	125	RPS3A	ENSG00000145425.9	4	151099573	151104652	0.00736325	0.00431489	0.0909328	18233	0.999884	No
Brain-Spinalcord(cervicalc-1)	125	SH3D19	ENSG00000109686.17	4	151102751	151325632	0.00713622	0.00522627	0.175086	18233	0.999884	No
Brain-Spinalcord(cervicalc-1)	125	FAM160A1	ENSG00000164142.15	4	151409216	151663632	-0.0219493	0.0287215	0.446489	18233	0.999884	No
Brain-Spinalcord(cervicalc-1)	125	GATB	ENSG00000059691.11	4	151670504	151761023	0.00203756	0.00443267	0.646723	18233	0.999884	No
Brain-Spinalcord(cervicalc-1)	125	RP11-18H21.1	ENSG00000245954.6	4	152100754	152104720	0.0055317	0.0330225	0.867295	18233	0.999884	No
Brain-Spinalcord(cervicalc-1)	125	RP11-461L13.3	ENSG00000270750.1	4	152320544	152321044	-0.0128935	0.0321143	0.688893	18233	0.999884	No
Brain-Spinalcord(cervicalc-1)	125	FBXW7	ENSG00000109670.13	4	152321259	152536101	-0.00177851	0.00527659	0.73676	18233	0.999884	No
Brain-Spinalcord(cervicalc-1)	125	DKFZP434I0714	ENSG00000268471.6	4	152536264	152539263	0.00436338	0.00648451	0.502522	18233	0.999884	No
Brain-Spinalcord(cervicalc-1)	125	TMEM154	ENSG00000170006.11	4	152618632	152680165	-0.00160526	0.0101835	0.875054	18233	0.999884	No
Brain-Spinalcord(cervicalc-1)	125	TIGD4	ENSG00000169989.2	4	152769354	152779764	0.00623544	0.0114403	0.586905	18233	0.999884	No
Brain-Spinalcord(cervicalc-1)	125	ARFIP1	ENSG00000164144.15	4	152779937	152918463	0.00156939	0.00448504	0.727116	18233	0.999884	No
Brain-Spinalcord(cervicalc-1)	125	FHDC1	ENSG00000137460.8	4	152936352	152979696	0.0137861	0.0107665	0.203259	18233	0.999884	No
Brain-Spinalcord(cervicalc-1)	125	TRIM2	ENSG00000109654.14	4	153152342	153339320	0.00426649	0.00547163	0.437328	18233	0.999884	No
Brain-Spinalcord(cervicalc-1)	125	MND1	ENSG00000121211.7	4	153344649	153415118	-0.00100348	0.0162029	0.950737	18233	0.999884	No
Brain-Spinalcord(cervicalc-1)	125	KIAA0922	ENSG00000121210.15	4	153466346	153636711	-0.00274969	0.00632863	0.664845	18233	0.999884	No
Brain-Spinalcord(cervicalc-1)	125	TLR2	ENSG00000137462.6	4	153701500	153705699	0.0142367	0.00992627	0.154532	18233	0.999884	No
Brain-Spinalcord(cervicalc-1)	125	RNF175	ENSG00000145428.14	4	153710125	153760235	0.00591576	0.00979027	0.547007	18233	0.999884	No
Brain-Spinalcord(cervicalc-1)	125	SFRP2	ENSG00000145423.4	4	153780592	153789120	0.0302187	0.0188557	0.11208	18233	0.999884	No
Brain-Spinalcord(cervicalc-1)	125	DCHS2	ENSG00000197410.12	4	154232037	154491716	-0.00355432	0.0122516	0.772315	18233	0.999884	No
Brain-Spinalcord(cervicalc-1)	125	PLRG1	ENSG00000171566.11	4	154535006	154550435	0.00476653	0.00513956	0.355877	18233	0.999884	No
Brain-Spinalcord(cervicalc-1)	125	FGB	ENSG00000171564.11	4	154562956	154571086	0.0139398	0.0507657	0.78418	18233	0.999884	No
Brain-Spinalcord(cervicalc-1)	125	FGA	ENSG00000171560.14	4	154583126	154590766	0.0352206	0.0570767	0.538547	18233	0.999884	No
Brain-Spinalcord(cervicalc-1)	125	FGG	ENSG00000171557.16	4	154604134	154612967	0.0105651	0.0324431	0.74535	18233	0.999884	No
Brain-Spinalcord(cervicalc-1)	125	LRAT	ENSG00000121207.11	4	154626945	154753118	-0.0135551	0.0107187	0.208859	18233	0.999884	No
Brain-Spinalcord(cervicalc-1)	125	RBM46	ENSG00000151962.7	4	154781213	154828813	-0.0539082	0.0284282	0.0607234	18233	0.999884	No
Brain-Spinalcord(cervicalc-1)	125	NPY2R	ENSG00000185149.5	4	155208629	155217078	-0.0883793	0.0660771	0.184	18233	0.999884	No
Brain-Spinalcord(cervicalc-1)	125	MAP9	ENSG00000164114.18	4	155342658	155376970	-0.00666125	0.00659428	0.314788	18233	0.999884	No
Brain-Spinalcord(cervicalc-1)	125	GUCY1A3	ENSG00000164116.16	4	155666711	155732349	-0.00741966	0.0100188	0.460639	18233	0.999884	No
Brain-Spinalcord(cervicalc-1)	125	GUCY1B3	ENSG00000061918.12	4	155758992	155807591	0.00375519	0.00630277	0.552616	18233	0.999884	No
Brain-Spinalcord(cervicalc-1)	125	TDO2	ENSG00000151790.8	4	155854738	155920406	0.00094266	0.017263	0.956558	18233	0.999884	No
Brain-Spinalcord(cervicalc-1)	125	CTSO	ENSG00000256043.2	4	155924118	155953917	0.0038858	0.0055647	0.486567	18233	0.999884	No
Brain-Spinalcord(cervicalc-1)	125	PDGFC	ENSG00000145431.10	4	156760454	156971394	-0.00275749	0.00705542	0.696728	18233	0.999884	No
Brain-Spinalcord(cervicalc-1)	125	GLRB	ENSG00000109738.10	4	157076057	157172090	-0.00732568	0.00662723	0.271565	18233	0.999884	No
Brain-Spinalcord(cervicalc-1)	125	GRIA2	ENSG00000120251.18	4	157204182	157366075	0.00389633	0.00606759	0.522199	18233	0.999884	No
Brain-Spinalcord(cervicalc-1)	125	RP11-364P22.1	ENSG00000234111.6	4	157572490	157576154	-0.0469635	0.051967	0.368253	18233	0.999884	No
Brain-Spinalcord(cervicalc-1)	125	FAM198B	ENSG00000164125.15	4	158124474	158173318	-0.000607633	0.00683182	0.929301	18233	0.999884	No
Brain-Spinalcord(cervicalc-1)	125	TMEM144	ENSG00000164124.10	4	158203620	158255411	-0.00684732	0.00609214	0.263643	18233	0.999884	No
Brain-Spinalcord(cervicalc-1)	125	C4orf46	ENSG00000205208.4	4	158666679	158672124	-0.000543427	0.0057585	0.924999	18233	0.999884	No
Brain-Spinalcord(cervicalc-1)	125	ETFDH	ENSG00000171503.11	4	158672256	158709133	9.02762e-05	0.00527401	0.986376	18233	0.999884	No
Brain-Spinalcord(cervicalc-1)	125	PPID	ENSG00000171497.4	4	158709624	158723396	0.00689226	0.0041938	0.103341	18233	0.999884	No
Brain-Spinalcord(cervicalc-1)	125	FNIP2	ENSG00000052795.12	4	158769138	158908049	-0.000240605	0.0060394	0.968298	18233	0.999884	No
Brain-Spinalcord(cervicalc-1)	125	C4orf45	ENSG00000164123.6	4	158893134	159038760	0.0178082	0.03388	0.600279	18233	0.999884	No
Brain-Spinalcord(cervicalc-1)	125	RAPGEF2	ENSG00000109756.8	4	159104178	159360169	0.000171187	0.00314031	0.956632	18233	0.999884	No
Brain-Spinalcord(cervicalc-1)	125	FSTL5	ENSG00000168843.13	4	161383897	162164035	0.00877113	0.0118524	0.460967	18233	0.999884	No
Brain-Spinalcord(cervicalc-1)	125	NAF1	ENSG00000145414.8	4	163110073	163166921	0.00880623	0.00457809	0.0571705	18233	0.999884	No
Brain-Spinalcord(cervicalc-1)	125	NPY1R	ENSG00000164128.6	4	163323961	163333018	0.0331877	0.013138	0.0130567	18233	0.999884	No
Brain-Spinalcord(cervicalc-1)	125	NPY5R	ENSG00000164129.11	4	163343939	163351934	0.0619595	0.0214374	0.00469467	18233	0.999884	No
Brain-Spinalcord(cervicalc-1)	125	TKTL2	ENSG00000151005.4	4	163471093	163473746	-0.0259784	0.0332785	0.436807	18233	0.999884	No
Brain-Spinalcord(cervicalc-1)	125	TMA16	ENSG00000198498.9	4	163494442	163520539	-0.00533141	0.00444887	0.233522	18233	0.999884	No
Brain-Spinalcord(cervicalc-1)	125	MARCH1	ENSG00000145416.13	4	163524298	164384050	-0.00458993	0.00517287	0.37698	18233	0.999884	No
Brain-Spinalcord(cervicalc-1)	125	RP11-218F10.3	ENSG00000273449.1	4	163529771	163530697	-0.0128144	0.0149361	0.392914	18233	0.999884	No
Brain-Spinalcord(cervicalc-1)	125	TRIM61	ENSG00000183439.7	4	164954446	164977668	0.0109222	0.0281049	0.698358	18233	0.999884	No
Brain-Spinalcord(cervicalc-1)	125	FAM218A	ENSG00000250486.3	4	164956948	164959122	0.00760425	0.00898798	0.399488	18233	0.999884	No
Brain-Spinalcord(cervicalc-1)	125	TMEM192	ENSG00000170088.13	4	165070608	165208549	-0.00175836	0.00333642	0.599313	18233	0.999884	No
Brain-Spinalcord(cervicalc-1)	125	KLHL2	ENSG00000109466.13	4	165207618	165323156	-0.00235149	0.00397637	0.55557	18233	0.999884	No
Brain-Spinalcord(cervicalc-1)	125	MSMO1	ENSG00000052802.12	4	165327623	165343160	-0.0173959	0.0122272	0.157839	18233	0.999884	No
Brain-Spinalcord(cervicalc-1)	125	CPE	ENSG00000109472.13	4	165361194	165498320	0.00784169	0.00554093	0.160018	18233	0.999884	No
Brain-Spinalcord(cervicalc-1)	125	TLL1	ENSG00000038295.7	4	165873258	166103895	0.0244218	0.0187054	0.194597	18233	0.999884	No
Brain-Spinalcord(cervicalc-1)	125	SPOCK3	ENSG00000196104.10	4	166733384	167234796	-0.00692406	0.0053503	0.19851	18233	0.999884	No
Brain-Spinalcord(cervicalc-1)	125	DDX60	ENSG00000137628.16	4	168216293	168318807	-0.0113754	0.00859719	0.188714	18233	0.999884	No
Brain-Spinalcord(cervicalc-1)	125	DDX60L	ENSG00000181381.13	4	168356735	168537786	-0.0204985	0.00831789	0.0153795	18233	0.999884	No
Brain-Spinalcord(cervicalc-1)	125	PALLD	ENSG00000129116.17	4	168497066	168928457	0.00907274	0.00739388	0.222597	18233	0.999884	No
Brain-Spinalcord(cervicalc-1)	125	CBR4	ENSG00000145439.11	4	168863770	169010275	0.000864207	0.00398757	0.828851	18233	0.999884	No
Brain-Spinalcord(cervicalc-1)	125	SH3RF1	ENSG00000154447.14	4	169094256	169271105	-0.00102785	0.00879183	0.907159	18233	0.999884	No
Brain-Spinalcord(cervicalc-1)	125	NEK1	ENSG00000137601.16	4	169392857	169612629	-0.000228039	0.00450073	0.959689	18233	0.999884	No
Brain-Spinalcord(cervicalc-1)	125	CLCN3	ENSG00000109572.13	4	169612633	169723673	-0.00318159	0.00304112	0.297921	18233	0.999884	No
Brain-Spinalcord(cervicalc-1)	125	HPF1	ENSG00000056050.6	4	169729465	169757953	0.00246361	0.00389726	0.528696	18233	0.999884	No
Brain-Spinalcord(cervicalc-1)	125	MFAP3L	ENSG00000198948.11	4	169986597	170033031	-0.00298607	0.00688791	0.665541	18233	0.999884	No
Brain-Spinalcord(cervicalc-1)	125	AADAT	ENSG00000109576.13	4	170060222	170091699	-0.00309094	0.00574181	0.591516	18233	0.999884	No
Brain-Spinalcord(cervicalc-1)	125	GALNTL6	ENSG00000174473.15	4	171812254	173041559	-0.000609234	0.0149176	0.967503	18233	0.999884	No
Brain-Spinalcord(cervicalc-1)	125	GALNT7	ENSG00000109586.11	4	173168753	173323967	0.00270651	0.007101	0.703881	18233	0.999884	No
Brain-Spinalcord(cervicalc-1)	125	HMGB2	ENSG00000164104.11	4	173331695	173335125	0.00242585	0.00796032	0.761177	18233	0.999884	No
Brain-Spinalcord(cervicalc-1)	125	SAP30	ENSG00000164105.3	4	173369969	173377532	-0.000173948	0.00532413	0.974	18233	0.999884	No
Brain-Spinalcord(cervicalc-1)	125	SCRG1	ENSG00000164106.7	4	173384701	173406380	0.00935223	0.00679662	0.171803	18233	0.999884	No
Brain-Spinalcord(cervicalc-1)	125	HAND2	ENSG00000164107.8	4	173524969	173530229	-0.012032	0.0316972	0.70503	18233	0.999884	No
Brain-Spinalcord(cervicalc-1)	125	FBXO8	ENSG00000164117.13	4	174236658	174284264	0.00383756	0.00353621	0.280358	18233	0.999884	No
Brain-Spinalcord(cervicalc-1)	125	CEP44	ENSG00000164118.12	4	174285434	174333380	-9.0906e-05	0.00402047	0.982004	18233	0.999884	No
Brain-Spinalcord(cervicalc-1)	125	HPGD	ENSG00000164120.13	4	174490177	174523154	0.00796006	0.0186293	0.670063	18233	0.999884	No
Brain-Spinalcord(cervicalc-1)	125	GLRA3	ENSG00000145451.12	4	174636914	174829314	0.0188438	0.0261107	0.47212	18233	0.999884	No
Brain-Spinalcord(cervicalc-1)	125	GPM6A	ENSG00000150625.16	4	175632934	176002664	0.00157021	0.00671314	0.815526	18233	0.999884	No
Brain-Spinalcord(cervicalc-1)	125	WDR17	ENSG00000150627.15	4	176065834	176182818	-0.000648541	0.00646753	0.92032	18233	0.999884	No
Brain-Spinalcord(cervicalc-1)	125	SPATA4	ENSG00000150628.6	4	176184638	176195671	0.00201011	0.0152454	0.89536	18233	0.999884	No
Brain-Spinalcord(cervicalc-1)	125	ASB5	ENSG00000164122.8	4	176213673	176277571	0.0410499	0.0373224	0.273951	18233	0.999884	No
Brain-Spinalcord(cervicalc-1)	125	SPCS3	ENSG00000129128.12	4	176319964	176332245	-0.00238525	0.00469757	0.612706	18233	0.999884	No
Brain-Spinalcord(cervicalc-1)	125	VEGFC	ENSG00000150630.3	4	176683538	176792727	-0.00221988	0.0129501	0.864232	18233	0.999884	No
Brain-Spinalcord(cervicalc-1)	125	AGA	ENSG00000038002.8	4	177430770	177442503	-0.00286073	0.00491286	0.561641	18233	0.999884	No
Brain-Spinalcord(cervicalc-1)	125	LINC01098	ENSG00000231171.3	4	177728757	177990750	0.0176938	0.0312777	0.572829	18233	0.999884	No
Brain-Spinalcord(cervicalc-1)	125	LINC01099	ENSG00000251504.1	4	177729638	177907936	0.0342951	0.0379566	0.36835	18233	0.999884	No
Brain-Spinalcord(cervicalc-1)	125	TENM3	ENSG00000218336.8	4	182143987	182803024	-0.00333068	0.0106204	0.754451	18233	0.999884	No
Brain-Spinalcord(cervicalc-1)	125	RP11-188P17.2	ENSG00000272646.1	4	182881777	182882203	0.00171053	0.0248773	0.945315	18233	0.999884	No
Brain-Spinalcord(cervicalc-1)	125	DCTD	ENSG00000129187.14	4	182890060	182917936	-0.000676826	0.00402281	0.866719	18233	0.999884	No
Brain-Spinalcord(cervicalc-1)	125	RP11-335L23.5	ENSG00000272784.1	4	183094423	183095056	0.0251247	0.0324822	0.441002	18233	0.999884	No
Brain-Spinalcord(cervicalc-1)	125	WWC2-AS2	ENSG00000251359.4	4	183097017	183099199	-0.0215553	0.02227	0.335358	18233	0.999884	No
Brain-Spinalcord(cervicalc-1)	125	WWC2	ENSG00000151718.15	4	183099293	183320777	0.0033432	0.00430741	0.439439	18233	0.999884	No
Brain-Spinalcord(cervicalc-1)	125	CDKN2AIP	ENSG00000168564.5	4	183444591	183448198	0.00274869	0.00366401	0.454853	18233	0.999884	No
Brain-Spinalcord(cervicalc-1)	125	ING2	ENSG00000168556.6	4	183504994	183511096	-0.00428479	0.00487154	0.381148	18233	0.999884	No
Brain-Spinalcord(cervicalc-1)	125	RP11-367N14.3	ENSG00000272744.1	4	183516894	183517527	-0.0107298	0.0118756	0.368358	18233	0.999884	No
Brain-Spinalcord(cervicalc-1)	125	RWDD4	ENSG00000182552.14	4	183639635	183659225	-0.000801626	0.00385085	0.835509	18233	0.999884	No
Brain-Spinalcord(cervicalc-1)	125	TRAPPC11	ENSG00000168538.15	4	183659267	183713594	0.00511615	0.00295942	0.0868472	18233	0.999884	No
Brain-Spinalcord(cervicalc-1)	125	STOX2	ENSG00000173320.11	4	183797692	184023526	0.00573788	0.00473027	0.227899	18233	0.999884	No
Brain-Spinalcord(cervicalc-1)	125	ENPP6	ENSG00000164303.10	4	184088706	184221230	-0.00224889	0.00690416	0.745289	18233	0.999884	No
Brain-Spinalcord(cervicalc-1)	125	RP11-290F5.2	ENSG00000180712.3	4	184340756	184353977	0.0395022	0.027637	0.155937	18233	0.999884	No
Brain-Spinalcord(cervicalc-1)	125	RP11-290F5.1	ENSG00000249096.6	4	184365183	184382306	0.0167847	0.0215475	0.437789	18233	0.999884	No
Brain-Spinalcord(cervicalc-1)	125	IRF2	ENSG00000168310.10	4	184387713	184474580	-0.00229024	0.00442414	0.6058	18233	0.999884	No
Brain-Spinalcord(cervicalc-1)	125	RP11-326I11.3	ENSG00000271646.1	4	184474802	184477304	0.00761022	0.00852936	0.374345	18233	0.999884	No
Brain-Spinalcord(cervicalc-1)	125	RP11-326I11.4	ENSG00000271538.5	4	184506460	184537554	-0.00543993	0.0162017	0.737733	18233	0.999884	No
Brain-Spinalcord(cervicalc-1)	125	CASP3	ENSG00000164305.18	4	184627696	184649509	0.00836947	0.00477921	0.0828845	18233	0.999884	No
Brain-Spinalcord(cervicalc-1)	125	PRIMPOL	ENSG00000164306.10	4	184649613	184694617	0.00253574	0.00481117	0.599291	18233	0.999884	No
Brain-Spinalcord(cervicalc-1)	125	CENPU	ENSG00000151725.11	4	184694964	184734133	-0.0171291	0.0129018	0.187227	18233	0.999884	No
Brain-Spinalcord(cervicalc-1)	125	ACSL1	ENSG00000151726.13	4	184755595	184826818	-0.00457141	0.00514829	0.376638	18233	0.999884	No
Brain-Spinalcord(cervicalc-1)	125	SLC25A4	ENSG00000151729.10	4	185143241	185150382	0.00376095	0.00367292	0.30825	18233	0.999884	No
Brain-Spinalcord(cervicalc-1)	125	CFAP97	ENSG00000164323.12	4	185159665	185209504	0.00122362	0.00349446	0.726934	18233	0.999884	No
Brain-Spinalcord(cervicalc-1)	125	SNX25	ENSG00000109762.15	4	185204237	185370185	0.00720384	0.0052249	0.170958	18233	0.999884	No
Brain-Spinalcord(cervicalc-1)	125	LRP2BP	ENSG00000109771.15	4	185363972	185395899	0.000427309	0.00665556	0.948933	18233	0.999884	No
Brain-Spinalcord(cervicalc-1)	125	ANKRD37	ENSG00000186352.8	4	185396021	185399028	0.00923139	0.01357	0.497855	18233	0.999884	No
Brain-Spinalcord(cervicalc-1)	125	UFSP2	ENSG00000109775.10	4	185399540	185425985	0.00913986	0.00627263	0.14813	18233	0.999884	No
Brain-Spinalcord(cervicalc-1)	125	C4orf47	ENSG00000205129.8	4	185426249	185449826	-0.0084221	0.0107954	0.437089	18233	0.999884	No
Brain-Spinalcord(cervicalc-1)	125	CCDC110	ENSG00000168491.9	4	185445182	185471104	-0.0106024	0.0174579	0.544981	18233	0.999884	No
Brain-Spinalcord(cervicalc-1)	125	PDLIM3	ENSG00000154553.13	4	185500660	185535612	0.0118701	0.00786473	0.134287	18233	0.999884	No
Brain-Spinalcord(cervicalc-1)	125	SORBS2	ENSG00000154556.17	4	185585444	185956652	0.02218	0.00949608	0.0214446	18233	0.999884	No
Brain-Spinalcord(cervicalc-1)	125	TLR3	ENSG00000164342.12	4	186069152	186088069	-0.00167539	0.00922429	0.856231	18233	0.999884	No
Brain-Spinalcord(cervicalc-1)	125	FAM149A	ENSG00000109794.13	4	186104419	186172667	0.00910781	0.00673501	0.179239	18233	0.999884	No
Brain-Spinalcord(cervicalc-1)	125	CYP4V2	ENSG00000145476.15	4	186191520	186213456	-0.0102557	0.00748228	0.17346	18233	0.999884	No
Brain-Spinalcord(cervicalc-1)	125	KLKB1	ENSG00000164344.15	4	186226438	186258471	-0.0162091	0.0149404	0.280491	18233	0.999884	No
Brain-Spinalcord(cervicalc-1)	125	FAT1	ENSG00000083857.13	4	186587783	186726722	-0.00521079	0.00543743	0.340146	18233	0.999884	No
Brain-Spinalcord(cervicalc-1)	125	RP11-138B4.1	ENSG00000250658.1	4	187304083	187309682	0.0221345	0.0511596	0.666169	18233	0.999884	No
Brain-Spinalcord(cervicalc-1)	125	LINC01060	ENSG00000249378.5	4	188400736	188681051	0.0196906	0.0718289	0.784532	18233	0.999884	No
Brain-Spinalcord(cervicalc-1)	125	RP11-462G22.2	ENSG00000272566.1	4	189703881	189704490	-0.0727517	0.037765	0.0568067	18233	0.999884	No
Brain-Spinalcord(cervicalc-1)	125	AF146191.4	ENSG00000245685.6	4	189780336	189940271	-0.0145676	0.0174069	0.404592	18233	0.999884	No
Brain-Spinalcord(cervicalc-1)	125	FRG1	ENSG00000109536.11	4	189940788	189963204	-0.0049959	0.00368472	0.178115	18233	0.999884	No
Brain-Spinalcord(cervicalc-1)	125	PLEKHG4B	ENSG00000153404.14	5	92151	189972	0.0397794	0.0211568	0.0629034	18233	0.999884	No
Brain-Spinalcord(cervicalc-1)	125	CCDC127	ENSG00000164366.3	5	196871	218215	-0.00437517	0.00390943	0.265687	18233	0.999884	No
Brain-Spinalcord(cervicalc-1)	125	SDHA	ENSG00000073578.16	5	218241	256700	-0.00226364	0.00422726	0.593468	18233	0.999884	No
Brain-Spinalcord(cervicalc-1)	125	PDCD6	ENSG00000249915.7	5	271621	314974	0.00249174	0.00258408	0.33717	18233	0.999884	No
Brain-Spinalcord(cervicalc-1)	125	AHRR	ENSG00000063438.16	5	304176	438291	0.0163529	0.0182678	0.372778	18233	0.999884	No
Brain-Spinalcord(cervicalc-1)	125	EXOC3	ENSG00000180104.15	5	443161	469987	0.000423504	0.00386089	0.912868	18233	0.999884	No
Brain-Spinalcord(cervicalc-1)	125	SLC9A3	ENSG00000066230.10	5	474883	524332	-0.0167917	0.0165242	0.311922	18233	0.999884	No
Brain-Spinalcord(cervicalc-1)	125	CEP72	ENSG00000112877.7	5	612272	667168	-0.00710615	0.00619634	0.254109	18233	0.999884	No
Brain-Spinalcord(cervicalc-1)	125	TPPP	ENSG00000171368.11	5	659862	693395	-0.00317559	0.00768458	0.680288	18233	0.999884	No
Brain-Spinalcord(cervicalc-1)	125	ZDHHC11B	ENSG00000206077.10	5	710360	766952	-0.0108171	0.011285	0.340036	18233	0.999884	No
Brain-Spinalcord(cervicalc-1)	125	ZDHHC11	ENSG00000188818.12	5	795606	850986	0.00345856	0.0136172	0.800014	18233	0.999884	No
Brain-Spinalcord(cervicalc-1)	125	BRD9	ENSG00000028310.17	5	863741	892642	-0.00437571	0.00332956	0.191698	18233	0.999884	No
Brain-Spinalcord(cervicalc-1)	125	TRIP13	ENSG00000071539.13	5	892825	919357	-0.0138744	0.0147453	0.348937	18233	0.999884	No
Brain-Spinalcord(cervicalc-1)	125	RP11-43F13.4	ENSG00000272347.1	5	1005039	1006623	-0.058866	0.0339407	0.0858431	18233	0.999884	No
Brain-Spinalcord(cervicalc-1)	125	NKD2	ENSG00000145506.13	5	1008829	1038943	0.0084967	0.0149208	0.57029	18233	0.999884	No
Brain-Spinalcord(cervicalc-1)	125	SLC12A7	ENSG00000113504.20	5	1050376	1112035	0.00850777	0.00717115	0.238199	18233	0.999884	No
Brain-Spinalcord(cervicalc-1)	125	CLPTM1L	ENSG00000049656.13	5	1317744	1345099	-0.00159608	0.00291154	0.584746	18233	0.999884	No
Brain-Spinalcord(cervicalc-1)	125	LPCAT1	ENSG00000153395.9	5	1456480	1523977	0.00280862	0.00538279	0.602945	18233	0.999884	No
Brain-Spinalcord(cervicalc-1)	125	CTD-2245E15.3	ENSG00000251532.1	5	1544107	1551710	-0.0527436	0.0251456	0.0383941	18233	0.999884	No
Brain-Spinalcord(cervicalc-1)	125	CTD-2012J19.3	ENSG00000271119.1	5	1594626	1611467	-0.0178189	0.0193067	0.358195	18233	0.999884	No
Brain-Spinalcord(cervicalc-1)	125	MRPL36	ENSG00000171421.12	5	1798386	1801366	0.00624197	0.00363309	0.0887855	18233	0.999884	No
Brain-Spinalcord(cervicalc-1)	125	NDUFS6	ENSG00000145494.11	5	1801400	1816605	0.000403127	0.00363677	0.911953	18233	0.999884	No
Brain-Spinalcord(cervicalc-1)	125	IRX2	ENSG00000170561.12	5	2745845	2751662	-0.00445306	0.0103157	0.666878	18233	0.999884	No
Brain-Spinalcord(cervicalc-1)	125	C5orf38	ENSG00000186493.11	5	2752131	2755397	0.00614618	0.00794727	0.441075	18233	0.999884	No
Brain-Spinalcord(cervicalc-1)	125	LINC01377	ENSG00000249808.2	5	3177835	3181232	0.0257446	0.0340372	0.451156	18233	0.999884	No
Brain-Spinalcord(cervicalc-1)	125	IRX1	ENSG00000170549.3	5	3596054	3601403	-0.00478009	0.00999003	0.633318	18233	0.999884	No
Brain-Spinalcord(cervicalc-1)	125	ADAMTS16	ENSG00000145536.15	5	5140330	5320304	-0.0264139	0.0191968	0.171821	18233	0.999884	No
Brain-Spinalcord(cervicalc-1)	125	ICE1	ENSG00000164151.11	5	5420664	5490234	-0.00217661	0.00334633	0.516851	18233	0.999884	No
Brain-Spinalcord(cervicalc-1)	125	CTC-471C19.1	ENSG00000261037.1	5	6019029	6022283	0.0237798	0.0302594	0.433751	18233	0.999884	No
Brain-Spinalcord(cervicalc-1)	125	LINC02145	ENSG00000250490.1	5	6310441	6339884	0.0166735	0.0165597	0.316354	18233	0.999884	No
Brain-Spinalcord(cervicalc-1)	125	MED10	ENSG00000133398.3	5	6371881	6378594	0.00669649	0.00398858	0.0961995	18233	0.999884	No
Brain-Spinalcord(cervicalc-1)	125	UBE2QL1	ENSG00000215218.3	5	6448623	6494909	-0.00129789	0.00743499	0.861764	18233	0.999884	No
Brain-Spinalcord(cervicalc-1)	125	LINC01018	ENSG00000250056.5	5	6582136	6588499	-0.0119874	0.0138611	0.389144	18233	0.999884	No
Brain-Spinalcord(cervicalc-1)	125	NSUN2	ENSG00000037474.14	5	6599239	6633291	4.03474e-05	0.00834717	0.996153	18233	0.999884	No
Brain-Spinalcord(cervicalc-1)	125	SRD5A1	ENSG00000145545.11	5	6633343	6674386	0.00476958	0.00459792	0.302009	18233	0.999884	No
Brain-Spinalcord(cervicalc-1)	125	LINC02102	ENSG00000248677.1	5	6686325	6707711	-0.0143437	0.0255146	0.575218	18233	0.999884	No
Brain-Spinalcord(cervicalc-1)	125	PAPD7	ENSG00000112941.13	5	6713007	6757048	0.00211562	0.00323485	0.514563	18233	0.999884	No
Brain-Spinalcord(cervicalc-1)	125	LINC02123	ENSG00000250668.1	5	7346986	7347977	0.0114854	0.0292203	0.695086	18233	0.999884	No
Brain-Spinalcord(cervicalc-1)	125	ADCY2	ENSG00000078295.16	5	7396208	7830081	-0.0070613	0.00573746	0.221224	18233	0.999884	No
Brain-Spinalcord(cervicalc-1)	125	C5orf49	ENSG00000215217.6	5	7830378	7851185	-0.00681207	0.00952464	0.4761	18233	0.999884	No
Brain-Spinalcord(cervicalc-1)	125	MTRR	ENSG00000124275.14	5	7851491	7906025	-0.00189327	0.00414616	0.648898	18233	0.999884	No
Brain-Spinalcord(cervicalc-1)	125	FASTKD3	ENSG00000124279.11	5	7859159	7869037	-0.0022449	0.00618238	0.717265	18233	0.999884	No
Brain-Spinalcord(cervicalc-1)	125	RP11-480D4.1	ENSG00000245729.2	5	8333481	8387637	-0.0124112	0.0253197	0.62505	18233	0.999884	No
Brain-Spinalcord(cervicalc-1)	125	RP11-480D4.2	ENSG00000249159.6	5	8433073	8446355	-0.00714564	0.0283891	0.801772	18233	0.999884	No
Brain-Spinalcord(cervicalc-1)	125	RP11-480D4.6	ENSG00000272049.1	5	8444949	8445535	-0.0126394	0.0202994	0.534892	18233	0.999884	No
Brain-Spinalcord(cervicalc-1)	125	MIR4458HG	ENSG00000247516.6	5	8450743	8463095	0.0180193	0.00856566	0.0378427	18233	0.999884	No
Brain-Spinalcord(cervicalc-1)	125	RP11-315A16.1	ENSG00000260981.1	5	8785042	8785468	-0.00529174	0.0227459	0.816498	18233	0.999884	No
Brain-Spinalcord(cervicalc-1)	125	LINC02199	ENSG00000250198.1	5	8839732	8881525	-0.0142338	0.0105604	0.180666	18233	0.999884	No
Brain-Spinalcord(cervicalc-1)	125	SEMA5A	ENSG00000112902.11	5	9035026	9546075	0.000167346	0.0061755	0.978434	18233	0.999884	No
Brain-Spinalcord(cervicalc-1)	125	SNHG18	ENSG00000250786.1	5	9546200	9550609	0.00718524	0.00961276	0.456484	18233	0.999884	No
Brain-Spinalcord(cervicalc-1)	125	CTD-2199O4.6	ENSG00000272417.1	5	10203600	10204040	-0.00508715	0.0247899	0.837813	18233	0.999884	No
Brain-Spinalcord(cervicalc-1)	125	FAM173B	ENSG00000150756.13	5	10226330	10244500	-0.00244267	0.00474529	0.607826	18233	0.999884	No
Brain-Spinalcord(cervicalc-1)	125	CCT5	ENSG00000150753.11	5	10249921	10263314	0.00111814	0.00372747	0.764802	18233	0.999884	No
Brain-Spinalcord(cervicalc-1)	125	CMBL	ENSG00000164237.8	5	10275875	10308026	0.0063368	0.00605349	0.297642	18233	0.999884	No
Brain-Spinalcord(cervicalc-1)	125	MARCH6	ENSG00000145495.15	5	10353703	10440388	-0.00224357	0.00255165	0.381306	18233	0.999884	No
Brain-Spinalcord(cervicalc-1)	125	ROPN1L	ENSG00000145491.11	5	10441524	10472029	0.0415186	0.0255783	0.107603	18233	0.999884	No
Brain-Spinalcord(cervicalc-1)	125	ANKRD33B	ENSG00000164236.11	5	10564330	10657816	0.013821	0.0142247	0.333516	18233	0.999884	No
Brain-Spinalcord(cervicalc-1)	125	DAP	ENSG00000112977.15	5	10679230	10761272	0.000295308	0.00391552	0.940027	18233	0.999884	No
Brain-Spinalcord(cervicalc-1)	125	CTNND2	ENSG00000169862.18	5	10971840	11904043	-0.00200204	0.00573763	0.727853	18233	0.999884	No
Brain-Spinalcord(cervicalc-1)	125	DNAH5	ENSG00000039139.9	5	13690331	13944543	-0.0134108	0.0147876	0.36658	18233	0.999884	No
Brain-Spinalcord(cervicalc-1)	125	TRIO	ENSG00000038382.18	5	14143702	14532128	-0.0046669	0.00421041	0.270262	18233	0.999884	No
Brain-Spinalcord(cervicalc-1)	125	FAM105A	ENSG00000145569.5	5	14581775	14615007	0.0115464	0.00761505	0.132515	18233	0.999884	No
Brain-Spinalcord(cervicalc-1)	125	OTULIN	ENSG00000154124.4	5	14664664	14699711	-0.006964	0.00429787	0.108217	18233	0.999884	No
Brain-Spinalcord(cervicalc-1)	125	ANKH	ENSG00000154122.12	5	14704804	14871778	0.00311114	0.0029153	0.288387	18233	0.999884	No
Brain-Spinalcord(cervicalc-1)	125	CTB-40H15.4	ENSG00000272057.1	5	14872332	14872713	0.0196348	0.0253919	0.441133	18233	0.999884	No
Brain-Spinalcord(cervicalc-1)	125	FBXL7	ENSG00000183580.9	5	15500196	15939795	-0.00445542	0.0047894	0.354409	18233	0.999884	No
Brain-Spinalcord(cervicalc-1)	125	MARCH11	ENSG00000183654.8	5	16067139	16180762	-0.0202115	0.026625	0.449516	18233	0.999884	No
Brain-Spinalcord(cervicalc-1)	125	ZNF622	ENSG00000173545.4	5	16451519	16465792	-0.000266691	0.00398613	0.946787	18233	0.999884	No
Brain-Spinalcord(cervicalc-1)	125	FAM134B	ENSG00000154153.13	5	16473038	16617058	-0.0114957	0.00498769	0.0231835	18233	0.999884	No
Brain-Spinalcord(cervicalc-1)	125	CTC-461F20.1	ENSG00000250415.1	5	16617225	16621276	-0.0126516	0.0288046	0.661422	18233	0.999884	No
Brain-Spinalcord(cervicalc-1)	125	MYO10	ENSG00000145555.14	5	16661914	16936276	-0.0023813	0.00709664	0.73789	18233	0.999884	No
Brain-Spinalcord(cervicalc-1)	125	BASP1	ENSG00000176788.8	5	17065598	17276843	0.00444837	0.00871225	0.610732	18233	0.999884	No
Brain-Spinalcord(cervicalc-1)	125	CTD-2228A4.1	ENSG00000271892.1	5	17107360	17107789	0.000703847	0.030958	0.981905	18233	0.999884	No
Brain-Spinalcord(cervicalc-1)	125	RP11-454P21.1	ENSG00000249937.5	5	17684584	17955857	0.00269615	0.0226919	0.905653	18233	0.999884	No
Brain-Spinalcord(cervicalc-1)	125	CDH18	ENSG00000145526.11	5	19472951	20575873	0.0043028	0.0124238	0.729797	18233	0.999884	No
Brain-Spinalcord(cervicalc-1)	125	RP11-360I2.1	ENSG00000272130.1	5	21569755	21570045	-0.00543749	0.0287242	0.85023	18233	0.999884	No
Brain-Spinalcord(cervicalc-1)	125	CDH12	ENSG00000154162.14	5	21750673	22853622	-0.0133372	0.0174103	0.445395	18233	0.999884	No
Brain-Spinalcord(cervicalc-1)	125	C5orf17	ENSG00000248874.5	5	23951348	24178263	0.0857378	0.0396771	0.0330217	18233	0.999884	No
Brain-Spinalcord(cervicalc-1)	125	CDH10	ENSG00000040731.10	5	24487100	24644978	0.00134261	0.0089158	0.880596	18233	0.999884	No
Brain-Spinalcord(cervicalc-1)	125	CDH9	ENSG00000113100.9	5	26880600	27121150	0.0497928	0.034894	0.156611	18233	0.999884	No
Brain-Spinalcord(cervicalc-1)	125	CDH6	ENSG00000113361.12	5	31193750	31329146	0.00195198	0.00810082	0.810064	18233	0.999884	No
Brain-Spinalcord(cervicalc-1)	125	DROSHA	ENSG00000113360.16	5	31400497	31532196	0.0040883	0.00309448	0.189376	18233	0.999884	No
Brain-Spinalcord(cervicalc-1)	125	C5orf22	ENSG00000082213.17	5	31532266	31555058	0.00112403	0.00421732	0.790366	18233	0.999884	No
Brain-Spinalcord(cervicalc-1)	125	PDZD2	ENSG00000133401.15	5	31639410	32110931	-0.00516414	0.00727163	0.4792	18233	0.999884	No
Brain-Spinalcord(cervicalc-1)	125	GOLPH3	ENSG00000113384.13	5	32124704	32174350	0.00184556	0.00340763	0.589266	18233	0.999884	No
Brain-Spinalcord(cervicalc-1)	125	CTD-2186M15.3	ENSG00000272086.1	5	32174471	32175272	-0.00353466	0.00705664	0.617511	18233	0.999884	No
Brain-Spinalcord(cervicalc-1)	125	MTMR12	ENSG00000150712.10	5	32226994	32313009	0.00129069	0.00302425	0.670429	18233	0.999884	No
Brain-Spinalcord(cervicalc-1)	125	ZFR	ENSG00000056097.15	5	32354350	32444761	-0.00191733	0.00274192	0.485962	18233	0.999884	No
Brain-Spinalcord(cervicalc-1)	125	SUB1	ENSG00000113387.11	5	32531633	32604079	0.0032959	0.00339107	0.33336	18233	0.999884	No
Brain-Spinalcord(cervicalc-1)	125	NPR3	ENSG00000113389.15	5	32689070	32791724	0.0021974	0.0265867	0.93429	18233	0.999884	No
Brain-Spinalcord(cervicalc-1)	125	TARS	ENSG00000113407.13	5	33440696	33469539	-0.00303613	0.00384493	0.43155	18233	0.999884	No
Brain-Spinalcord(cervicalc-1)	125	ADAMTS12	ENSG00000151388.10	5	33523535	33892192	-0.00904553	0.00813781	0.268923	18233	0.999884	No
Brain-Spinalcord(cervicalc-1)	125	SLC45A2	ENSG00000164175.14	5	33944616	33984730	0.00522356	0.02202	0.812958	18233	0.999884	No
Brain-Spinalcord(cervicalc-1)	125	AMACR	ENSG00000242110.7	5	33986178	34008108	-0.00846963	0.00801441	0.293075	18233	0.999884	No
Brain-Spinalcord(cervicalc-1)	125	C1QTNF3	ENSG00000082196.20	5	34019448	34043832	-0.00298266	0.00694801	0.668614	18233	0.999884	No
Brain-Spinalcord(cervicalc-1)	125	CTD-2024P10.2	ENSG00000271874.1	5	34651457	34651888	0.000711561	0.0272191	0.979195	18233	0.999884	No
Brain-Spinalcord(cervicalc-1)	125	RAI14	ENSG00000039560.13	5	34656237	34832627	-0.00414913	0.0057655	0.473372	18233	0.999884	No
Brain-Spinalcord(cervicalc-1)	125	TTC23L	ENSG00000205838.13	5	34839164	34899456	-0.000177308	0.00862501	0.983639	18233	0.999884	No
Brain-Spinalcord(cervicalc-1)	125	RAD1	ENSG00000113456.18	5	34905264	34918989	0.00492738	0.00326483	0.134302	18233	0.999884	No
Brain-Spinalcord(cervicalc-1)	125	BRIX1	ENSG00000113460.12	5	34915376	34925996	0.000778771	0.00380418	0.838199	18233	0.999884	No
Brain-Spinalcord(cervicalc-1)	125	DNAJC21	ENSG00000168724.14	5	34929593	34958964	-0.00162018	0.00329378	0.623844	18233	0.999884	No
Brain-Spinalcord(cervicalc-1)	125	PRLR	ENSG00000113494.16	5	35048756	35230589	0.00833941	0.0211566	0.694266	18233	0.999884	No
Brain-Spinalcord(cervicalc-1)	125	SPEF2	ENSG00000152582.13	5	35617844	35814611	0.00860375	0.00837612	0.306744	18233	0.999884	No
Brain-Spinalcord(cervicalc-1)	125	IL7R	ENSG00000168685.14	5	35852695	35879603	0.00446709	0.0185937	0.810616	18233	0.999884	No
Brain-Spinalcord(cervicalc-1)	125	CAPSL	ENSG00000152611.11	5	35904295	35938779	-0.0291117	0.021684	0.182372	18233	0.999884	No
Brain-Spinalcord(cervicalc-1)	125	UGT3A2	ENSG00000168671.9	5	36035017	36071358	0.0165265	0.0314843	0.600771	18233	0.999884	No
Brain-Spinalcord(cervicalc-1)	125	LMBRD2	ENSG00000164187.6	5	36098412	36151961	0.00111979	0.00475894	0.814441	18233	0.999884	No
Brain-Spinalcord(cervicalc-1)	125	SKP2	ENSG00000145604.15	5	36151989	36184319	0.000304031	0.00452135	0.946518	18233	0.999884	No
Brain-Spinalcord(cervicalc-1)	125	NADK2	ENSG00000152620.12	5	36192592	36242279	-0.000263437	0.00469369	0.95535	18233	0.999884	No
Brain-Spinalcord(cervicalc-1)	125	RANBP3L	ENSG00000164188.8	5	36248434	36302114	-0.00644961	0.0110761	0.561636	18233	0.999884	No
Brain-Spinalcord(cervicalc-1)	125	SLC1A3	ENSG00000079215.13	5	36606355	36688334	-0.00181513	0.00677092	0.789176	18233	0.999884	No
Brain-Spinalcord(cervicalc-1)	125	CTD-2653M23.3	ENSG00000272103.1	5	36861736	36862217	0.0517536	0.0237957	0.0319246	18233	0.999884	No
Brain-Spinalcord(cervicalc-1)	125	NIPBL	ENSG00000164190.17	5	36876759	37066413	-0.00304262	0.00288509	0.294074	18233	0.999884	No
Brain-Spinalcord(cervicalc-1)	125	C5orf42	ENSG00000197603.13	5	37106228	37249428	-0.00344065	0.00418901	0.413343	18233	0.999884	No
Brain-Spinalcord(cervicalc-1)	125	NUP155	ENSG00000113569.15	5	37288137	37371181	0.00283384	0.00370861	0.44654	18233	0.999884	No
Brain-Spinalcord(cervicalc-1)	125	WDR70	ENSG00000082068.8	5	37379212	37753435	-0.00104887	0.00375623	0.780624	18233	0.999884	No
Brain-Spinalcord(cervicalc-1)	125	GDNF	ENSG00000168621.14	5	37812677	37839686	0.00888984	0.0190496	0.641722	18233	0.999884	No
Brain-Spinalcord(cervicalc-1)	125	EGFLAM	ENSG00000164318.17	5	38258409	38465021	0.0143361	0.0162102	0.378548	18233	0.999884	No
Brain-Spinalcord(cervicalc-1)	125	LIFR	ENSG00000113594.9	5	38474963	38606306	-0.0099866	0.00701624	0.157656	18233	0.999884	No
Brain-Spinalcord(cervicalc-1)	125	CTD-2196P11.2	ENSG00000251189.1	5	38682070	38685126	-0.00106621	0.0248228	0.965822	18233	0.999884	No
Brain-Spinalcord(cervicalc-1)	125	OSMR-AS1	ENSG00000249740.2	5	38710367	38845829	0.000462326	0.0150864	0.975612	18233	0.999884	No
Brain-Spinalcord(cervicalc-1)	125	OSMR	ENSG00000145623.12	5	38845858	38945490	-0.00334099	0.00905172	0.712811	18233	0.999884	No
Brain-Spinalcord(cervicalc-1)	125	RICTOR	ENSG00000164327.12	5	38937919	39074408	0.000231365	0.0043167	0.95736	18233	0.999884	No
Brain-Spinalcord(cervicalc-1)	125	FYB	ENSG00000082074.15	5	39105236	39274528	0.000655587	0.00721644	0.927791	18233	0.999884	No
Brain-Spinalcord(cervicalc-1)	125	DAB2	ENSG00000153071.14	5	39371675	39462300	-0.00506559	0.00679519	0.457688	18233	0.999884	No
Brain-Spinalcord(cervicalc-1)	125	TTC33	ENSG00000113638.13	5	40512333	40755975	0.00547635	0.00582581	0.349409	18233	0.999884	No
Brain-Spinalcord(cervicalc-1)	125	PTGER4	ENSG00000171522.5	5	40679498	40693735	-0.00172615	0.0111946	0.877758	18233	0.999884	No
Brain-Spinalcord(cervicalc-1)	125	PRKAA1	ENSG00000132356.11	5	40759379	40798374	-0.00181348	0.00394822	0.646975	18233	0.999884	No
Brain-Spinalcord(cervicalc-1)	125	RPL37	ENSG00000145592.13	5	40825262	40835335	0.00639111	0.00443982	0.153042	18233	0.999884	No
Brain-Spinalcord(cervicalc-1)	125	CARD6	ENSG00000132357.13	5	40841184	40860175	0.00290465	0.00930374	0.755518	18233	0.999884	No
Brain-Spinalcord(cervicalc-1)	125	C7	ENSG00000112936.18	5	40909252	40982939	-0.0100435	0.0134697	0.457585	18233	0.999884	No
Brain-Spinalcord(cervicalc-1)	125	C6	ENSG00000039537.13	5	41142234	41261438	0.0115586	0.0364283	0.751661	18233	0.999884	No
Brain-Spinalcord(cervicalc-1)	125	PLCXD3	ENSG00000182836.9	5	41306954	41510628	0.00307172	0.0108748	0.778155	18233	0.999884	No
Brain-Spinalcord(cervicalc-1)	125	OXCT1	ENSG00000083720.12	5	41730065	41870519	0.00987123	0.00442982	0.0280301	18233	0.999884	No
Brain-Spinalcord(cervicalc-1)	125	C5orf51	ENSG00000205765.8	5	41904188	41921636	-0.00362281	0.00299824	0.229693	18233	0.999884	No
Brain-Spinalcord(cervicalc-1)	125	FBXO4	ENSG00000151876.12	5	41925254	41941743	-0.00310332	0.00421898	0.463669	18233	0.999884	No
Brain-Spinalcord(cervicalc-1)	125	GHR	ENSG00000112964.13	5	42423777	42721878	0.0191477	0.0081765	0.0211155	18233	0.999884	No
Brain-Spinalcord(cervicalc-1)	125	CCDC152	ENSG00000198865.9	5	42756801	42802360	-0.00273286	0.00654194	0.677004	18233	0.999884	No
Brain-Spinalcord(cervicalc-1)	125	SELENOP	ENSG00000250722.5	5	42804656	42887392	0.000916315	0.00725082	0.899682	18233	0.999884	No
Brain-Spinalcord(cervicalc-1)	125	CTD-2201E18.5	ENSG00000271788.1	5	43006733	43007543	-0.0159686	0.0130817	0.224992	18233	0.999884	No
Brain-Spinalcord(cervicalc-1)	125	CTD-2035E11.4	ENSG00000272382.1	5	43033716	43034635	0.0088581	0.0237152	0.709529	18233	0.999884	No
Brain-Spinalcord(cervicalc-1)	125	ANXA2R	ENSG00000177721.4	5	43039081	43043170	-0.0169663	0.00994959	0.0911673	18233	0.999884	No
Brain-Spinalcord(cervicalc-1)	125	CTD-2035E11.5	ENSG00000272144.1	5	43061395	43062441	-0.0126087	0.0124018	0.311687	18233	0.999884	No
Brain-Spinalcord(cervicalc-1)	125	ZNF131	ENSG00000172262.11	5	43067581	43192021	0.00278563	0.00297852	0.351853	18233	0.999884	No
Brain-Spinalcord(cervicalc-1)	125	NIM1K	ENSG00000177453.7	5	43192071	43280850	0.000196441	0.00512022	0.96947	18233	0.999884	No
Brain-Spinalcord(cervicalc-1)	125	HMGCS1	ENSG00000112972.14	5	43289726	43313512	-0.0105141	0.0104169	0.31518	18233	0.999884	No
Brain-Spinalcord(cervicalc-1)	125	CCL28	ENSG00000151882.11	5	43376645	43412391	0.00660962	0.00856298	0.441951	18233	0.999884	No
Brain-Spinalcord(cervicalc-1)	125	TMEM267	ENSG00000151881.14	5	43444252	43483893	0.000632192	0.00573963	0.912509	18233	0.999884	No
Brain-Spinalcord(cervicalc-1)	125	C5orf34	ENSG00000172244.8	5	43486701	43515145	0.0165397	0.0130258	0.207028	18233	0.999884	No
Brain-Spinalcord(cervicalc-1)	125	PAIP1	ENSG00000172239.13	5	43526267	43557758	0.00323922	0.00244199	0.187618	18233	0.999884	No
Brain-Spinalcord(cervicalc-1)	125	NNT	ENSG00000112992.16	5	43602692	43707405	0.00559447	0.00453767	0.220422	18233	0.999884	No
Brain-Spinalcord(cervicalc-1)	125	FGF10	ENSG00000070193.4	5	44303544	44389706	0.024513	0.0246458	0.322256	18233	0.999884	No
Brain-Spinalcord(cervicalc-1)	125	MRPS30	ENSG00000112996.10	5	44808925	44820428	-0.00278979	0.00342345	0.417006	18233	0.999884	No
Brain-Spinalcord(cervicalc-1)	125	RP11-53O19.3	ENSG00000272335.1	5	44826076	44828592	0.00728305	0.00438908	0.100086	18233	0.999884	No
Brain-Spinalcord(cervicalc-1)	125	HCN1	ENSG00000164588.6	5	45254950	45696498	-0.0394679	0.0210157	0.0632071	18233	0.999884	No
Brain-Spinalcord(cervicalc-1)	125	EMB	ENSG00000170571.11	5	50396192	50443248	3.21943e-05	0.0104414	0.997546	18233	0.999884	No
Brain-Spinalcord(cervicalc-1)	125	PARP8	ENSG00000151883.17	5	50665899	50846522	0.00275886	0.00570396	0.629644	18233	0.999884	No
Brain-Spinalcord(cervicalc-1)	125	ITGA1	ENSG00000213949.8	5	52787896	52959210	0.00476076	0.00758813	0.531788	18233	0.999884	No
Brain-Spinalcord(cervicalc-1)	125	PELO	ENSG00000152684.10	5	52799885	52804046	0.00266965	0.00450948	0.555143	18233	0.999884	No
Brain-Spinalcord(cervicalc-1)	125	ITGA2	ENSG00000164171.10	5	52989326	53094779	0.00369948	0.00669942	0.582002	18233	0.999884	No
Brain-Spinalcord(cervicalc-1)	125	MOCS2	ENSG00000164172.18	5	53095679	53109778	0.00538536	0.00339447	0.115689	18233	0.999884	No
Brain-Spinalcord(cervicalc-1)	125	FST	ENSG00000134363.11	5	53480409	53487134	-0.0313215	0.0243008	0.200317	18233	0.999884	No
Brain-Spinalcord(cervicalc-1)	125	NDUFS4	ENSG00000164258.11	5	53560633	53683340	0.00948789	0.00408895	0.0222922	18233	0.999884	No
Brain-Spinalcord(cervicalc-1)	125	CTD-2081C10.7	ENSG00000272416.1	5	53880293	53881051	-0.0043228	0.0146431	0.768426	18233	0.999884	No
Brain-Spinalcord(cervicalc-1)	125	ARL15	ENSG00000185305.10	5	53883945	54310582	0.00669188	0.00637933	0.296635	18233	0.999884	No
Brain-Spinalcord(cervicalc-1)	125	HSPB3	ENSG00000169271.2	5	54455601	54456384	0.0460625	0.0362482	0.20668	18233	0.999884	No
Brain-Spinalcord(cervicalc-1)	125	SNX18	ENSG00000178996.13	5	54517759	54546585	0.00142569	0.00370715	0.701342	18233	0.999884	No
Brain-Spinalcord(cervicalc-1)	125	ESM1	ENSG00000164283.12	5	54977864	54993731	-0.0162458	0.0373768	0.664727	18233	0.999884	No
Brain-Spinalcord(cervicalc-1)	125	GZMK	ENSG00000113088.5	5	55024253	55034570	0.0132969	0.0226186	0.557902	18233	0.999884	No
Brain-Spinalcord(cervicalc-1)	125	GZMA	ENSG00000145649.7	5	55102648	55110252	-0.020986	0.0186581	0.263302	18233	0.999884	No
Brain-Spinalcord(cervicalc-1)	125	GPX8	ENSG00000164294.13	5	55160118	55167071	0.017773	0.00991183	0.0758905	18233	0.999884	No
Brain-Spinalcord(cervicalc-1)	125	CCNO	ENSG00000152669.8	5	55231152	55233680	0.00188932	0.024046	0.937526	18233	0.999884	No
Brain-Spinalcord(cervicalc-1)	125	DHX29	ENSG00000067248.9	5	55256245	55307722	-6.17596e-07	0.00316668	0.999845	18233	0.999956	No
Brain-Spinalcord(cervicalc-1)	125	SKIV2L2	ENSG00000039123.15	5	55307760	55425581	3.27572e-05	0.0028345	0.990802	18233	0.999884	No
Brain-Spinalcord(cervicalc-1)	125	PLPP1	ENSG00000067113.16	5	55425863	55535050	0.00604654	0.0045294	0.184834	18233	0.999884	No
Brain-Spinalcord(cervicalc-1)	125	SLC38A9	ENSG00000177058.11	5	55625845	55773194	-0.00228223	0.00368356	0.536907	18233	0.999884	No
Brain-Spinalcord(cervicalc-1)	125	DDX4	ENSG00000152670.18	5	55738017	55817157	0.00856036	0.0173595	0.622976	18233	0.999884	No
Brain-Spinalcord(cervicalc-1)	125	IL6ST	ENSG00000134352.19	5	55935095	55994993	-0.0017904	0.00391719	0.648589	18233	0.999884	No
Brain-Spinalcord(cervicalc-1)	125	ANKRD55	ENSG00000164512.17	5	56099678	56233359	-0.0120757	0.0116353	0.301767	18233	0.999884	No
Brain-Spinalcord(cervicalc-1)	125	LINC01948	ENSG00000248727.5	5	56457795	56481946	0.00424415	0.0260058	0.870681	18233	0.999884	No
Brain-Spinalcord(cervicalc-1)	125	MAP3K1	ENSG00000095015.5	5	56815574	56896152	-0.00151777	0.00561126	0.787327	18233	0.999884	No
Brain-Spinalcord(cervicalc-1)	125	SETD9	ENSG00000155542.11	5	56909260	56925532	0.0195726	0.0127823	0.12878	18233	0.999884	No
Brain-Spinalcord(cervicalc-1)	125	MIER3	ENSG00000155545.19	5	56919602	56971675	0.00110694	0.00372561	0.766976	18233	0.999884	No
Brain-Spinalcord(cervicalc-1)	125	GPBP1	ENSG00000062194.15	5	57173948	57264679	-0.00123936	0.00333132	0.710634	18233	0.999884	No
Brain-Spinalcord(cervicalc-1)	125	PLK2	ENSG00000145632.14	5	58453982	58460260	0.0139039	0.0108389	0.202449	18233	0.999884	No
Brain-Spinalcord(cervicalc-1)	125	GAPT	ENSG00000175857.8	5	58491435	58497090	0.0280753	0.0119801	0.0210239	18233	0.999884	No
Brain-Spinalcord(cervicalc-1)	125	RAB3C	ENSG00000152932.7	5	58582221	58859394	-0.00263574	0.00839582	0.754206	18233	0.999884	No
Brain-Spinalcord(cervicalc-1)	125	PDE4D	ENSG00000113448.18	5	58969038	60372714	0.0093113	0.00652856	0.156823	18233	0.999884	No
Brain-Spinalcord(cervicalc-1)	125	PART1	ENSG00000152931.7	5	60487930	60547657	0.00572189	0.0158799	0.719344	18233	0.999884	No
Brain-Spinalcord(cervicalc-1)	125	DEPDC1B	ENSG00000035499.12	5	60596912	60700190	-0.00304524	0.0161293	0.85062	18233	0.999884	No
Brain-Spinalcord(cervicalc-1)	125	ELOVL7	ENSG00000164181.13	5	60751791	60844389	0.00178456	0.00771738	0.817587	18233	0.999884	No
Brain-Spinalcord(cervicalc-1)	125	RP11-231G3.1	ENSG00000272308.1	5	60866457	60866935	-0.050789	0.020796	0.016299	18233	0.999884	No
Brain-Spinalcord(cervicalc-1)	125	ERCC8	ENSG00000049167.13	5	60873831	60945073	0.00511863	0.00415774	0.221086	18233	0.999884	No
Brain-Spinalcord(cervicalc-1)	125	NDUFAF2	ENSG00000164182.10	5	60945129	61153037	-0.0012994	0.00442453	0.769594	18233	0.999884	No
Brain-Spinalcord(cervicalc-1)	125	SMIM15	ENSG00000188725.7	5	61157709	61161227	-0.00218922	0.00395117	0.580733	18233	0.999884	No
Brain-Spinalcord(cervicalc-1)	125	ZSWIM6	ENSG00000130449.5	5	61332273	61546170	0.00373094	0.00419817	0.376232	18233	0.999884	No
Brain-Spinalcord(cervicalc-1)	125	C5orf64-AS1	ENSG00000251575.2	5	61732774	61735669	-0.00948103	0.0132772	0.47679	18233	0.999884	No
Brain-Spinalcord(cervicalc-1)	125	KIF2A	ENSG00000068796.16	5	62306162	62386383	-0.00056429	0.0041085	0.891025	18233	0.999884	No
Brain-Spinalcord(cervicalc-1)	125	DIMT1	ENSG00000086189.9	5	62387254	62403939	0.000397097	0.00321915	0.902067	18233	0.999884	No
Brain-Spinalcord(cervicalc-1)	125	IPO11	ENSG00000086200.16	5	62403972	62628582	0.00183882	0.00335622	0.584956	18233	0.999884	No
Brain-Spinalcord(cervicalc-1)	125	LRRC70	ENSG00000186105.7	5	62579484	62580453	-0.0097533	0.0135746	0.474078	18233	0.999884	No
Brain-Spinalcord(cervicalc-1)	125	HTR1A	ENSG00000178394.4	5	63960356	63962507	0.00640016	0.0333323	0.848112	18233	0.999884	No
Brain-Spinalcord(cervicalc-1)	125	RNF180	ENSG00000164197.11	5	64165844	64372869	0.00790285	0.00423597	0.0649354	18233	0.999884	No
Brain-Spinalcord(cervicalc-1)	125	RGS7BP	ENSG00000186479.4	5	64506257	64612312	0.018896	0.0131956	0.155175	18233	0.999884	No
Brain-Spinalcord(cervicalc-1)	125	FAM159B	ENSG00000145642.11	5	64690308	64718090	-0.0125502	0.0338671	0.711716	18233	0.999884	No
Brain-Spinalcord(cervicalc-1)	125	SREK1IP1	ENSG00000153006.15	5	64718144	64768685	0.00156775	0.00506375	0.757489	18233	0.999884	No
Brain-Spinalcord(cervicalc-1)	125	CWC27	ENSG00000153015.15	5	64768930	65018763	0.00360518	0.0038382	0.34978	18233	0.999884	No
Brain-Spinalcord(cervicalc-1)	125	RP11-307L14.1	ENSG00000272370.1	5	65020038	65020551	0.0487801	0.0212409	0.0236706	18233	0.999884	No
Brain-Spinalcord(cervicalc-1)	125	RP11-307L14.2	ENSG00000272354.1	5	65020614	65020989	-0.0193402	0.0320157	0.547115	18233	0.999884	No
Brain-Spinalcord(cervicalc-1)	125	ADAMTS6	ENSG00000049192.14	5	65148736	65481920	0.0051415	0.0145986	0.725415	18233	0.999884	No
Brain-Spinalcord(cervicalc-1)	125	CENPK	ENSG00000123219.12	5	65517766	65563171	0.00211554	0.0175276	0.904166	18233	0.999884	No
Brain-Spinalcord(cervicalc-1)	125	PPWD1	ENSG00000113593.11	5	65563239	65587549	0.00229976	0.00537786	0.66981	18233	0.999884	No
Brain-Spinalcord(cervicalc-1)	125	TRIM23	ENSG00000113595.14	5	65589680	65625975	0.00228247	0.00359124	0.526469	18233	0.999884	No
Brain-Spinalcord(cervicalc-1)	125	TRAPPC13	ENSG00000113597.17	5	65624716	65665927	0.000728238	0.00319106	0.819934	18233	0.999884	No
Brain-Spinalcord(cervicalc-1)	125	CTC-534A2.2	ENSG00000253251.2	5	65626009	65630891	-0.00200815	0.00728903	0.783482	18233	0.999884	No
Brain-Spinalcord(cervicalc-1)	125	SGTB	ENSG00000197860.9	5	65666234	65723035	0.00256726	0.00397056	0.519345	18233	0.999884	No
Brain-Spinalcord(cervicalc-1)	125	NLN	ENSG00000123213.22	5	65722196	65871725	-0.00408711	0.00477529	0.394047	18233	0.999884	No
Brain-Spinalcord(cervicalc-1)	125	CTD-2033C11.1	ENSG00000269961.1	5	65924629	65925135	0.0131105	0.0139781	0.350472	18233	0.999884	No
Brain-Spinalcord(cervicalc-1)	125	ERBIN	ENSG00000112851.14	5	65926475	66082549	-0.0122881	0.00603728	0.0443808	18233	0.999884	No
Brain-Spinalcord(cervicalc-1)	125	SREK1	ENSG00000153914.15	5	66139971	66183615	-0.00427343	0.0030735	0.167401	18233	0.999884	No
Brain-Spinalcord(cervicalc-1)	125	MAST4	ENSG00000069020.18	5	66596361	67169595	0.00529641	0.00775086	0.495931	18233	0.999884	No
Brain-Spinalcord(cervicalc-1)	125	CD180	ENSG00000134061.5	5	67179613	67196799	-0.0300525	0.0145651	0.0415971	18233	0.999884	No
Brain-Spinalcord(cervicalc-1)	125	PIK3R1	ENSG00000145675.14	5	68215720	68301821	0.00669321	0.00389478	0.0887089	18233	0.999884	No
Brain-Spinalcord(cervicalc-1)	125	SLC30A5	ENSG00000145740.18	5	69093646	69131069	-0.00123682	0.00332444	0.710629	18233	0.999884	No
Brain-Spinalcord(cervicalc-1)	125	CCNB1	ENSG00000134057.14	5	69167010	69178245	0.00526694	0.00852105	0.537868	18233	0.999884	No
Brain-Spinalcord(cervicalc-1)	125	CENPH	ENSG00000153044.9	5	69189548	69210357	-0.00525164	0.00861977	0.543697	18233	0.999884	No
Brain-Spinalcord(cervicalc-1)	125	MRPS36	ENSG00000134056.11	5	69217760	69230129	0.00302455	0.0033105	0.363049	18233	0.999884	No
Brain-Spinalcord(cervicalc-1)	125	CDK7	ENSG00000134058.11	5	69234795	69277430	-0.00226358	0.00446628	0.613367	18233	0.999884	No
Brain-Spinalcord(cervicalc-1)	125	CCDC125	ENSG00000183323.12	5	69280175	69332809	0.00156802	0.00564834	0.781871	18233	0.999884	No
Brain-Spinalcord(cervicalc-1)	125	AK6	ENSG00000085231.13	5	69350984	69355953	0.00618492	0.00321764	0.0573443	18233	0.999884	No
Brain-Spinalcord(cervicalc-1)	125	TAF9	ENSG00000273841.4	5	69364743	69369642	-0.000737956	0.0043621	0.865991	18233	0.999884	No
Brain-Spinalcord(cervicalc-1)	125	RAD17	ENSG00000152942.18	5	69370014	69414801	0.000788404	0.00309723	0.799577	18233	0.999884	No
Brain-Spinalcord(cervicalc-1)	125	MARVELD2	ENSG00000152939.14	5	69415112	69444330	-0.00169455	0.0099749	0.865437	18233	0.999884	No
Brain-Spinalcord(cervicalc-1)	125	OCLN	ENSG00000197822.10	5	69492292	69558104	-0.00497349	0.0159469	0.755763	18233	0.999884	No
Brain-Spinalcord(cervicalc-1)	125	GTF2H2C	ENSG00000183474.15	5	69560208	69594723	0.0140705	0.00865199	0.106947	18233	0.999884	No
Brain-Spinalcord(cervicalc-1)	125	SERF1B	ENSG00000205572.9	5	70025247	70043113	-0.00501897	0.0136011	0.712876	18233	0.999884	No
Brain-Spinalcord(cervicalc-1)	125	SMN2	ENSG00000205571.13	5	70049612	70078522	0.0198671	0.0521818	0.704189	18233	0.999884	No
Brain-Spinalcord(cervicalc-1)	125	RP11-497H16.9	ENSG00000269983.1	5	70449636	70450353	-0.0343007	0.0386307	0.376656	18233	0.999884	No
Brain-Spinalcord(cervicalc-1)	125	SERF1A	ENSG00000172058.15	5	70900665	70918530	-0.0127217	0.0366595	0.729282	18233	0.999884	No
Brain-Spinalcord(cervicalc-1)	125	SMN1	ENSG00000172062.16	5	70925030	70953942	-0.00636888	0.00674182	0.347032	18233	0.999884	No
Brain-Spinalcord(cervicalc-1)	125	NAIP	ENSG00000249437.7	5	70968483	71025114	-0.00567509	0.0130762	0.665196	18233	0.999884	No
Brain-Spinalcord(cervicalc-1)	125	GTF2H2	ENSG00000145736.14	5	71032670	71067652	-0.0278456	0.0300989	0.357056	18233	0.999884	No
Brain-Spinalcord(cervicalc-1)	125	LINC02197	ENSG00000250387.2	5	71351855	71446059	-0.0136478	0.0316098	0.666819	18233	0.999884	No
Brain-Spinalcord(cervicalc-1)	125	BDP1	ENSG00000145734.18	5	71455615	71567820	-0.00018655	0.00441724	0.966395	18233	0.999884	No
Brain-Spinalcord(cervicalc-1)	125	MCCC2	ENSG00000131844.15	5	71587288	71658704	-0.00116623	0.00456132	0.798709	18233	0.999884	No
Brain-Spinalcord(cervicalc-1)	125	CARTPT	ENSG00000164326.4	5	71719163	71721048	0.000445089	0.0279404	0.987321	18233	0.999884	No
Brain-Spinalcord(cervicalc-1)	125	MAP1B	ENSG00000131711.14	5	72107234	72209570	-0.0018817	0.00612824	0.759422	18233	0.999884	No
Brain-Spinalcord(cervicalc-1)	125	MRPS27	ENSG00000113048.16	5	72219409	72320366	0.000251874	0.00255798	0.921754	18233	0.999884	No
Brain-Spinalcord(cervicalc-1)	125	PTCD2	ENSG00000049883.14	5	72320527	72368395	-0.0006047	0.00356953	0.86581	18233	0.999884	No
Brain-Spinalcord(cervicalc-1)	125	ZNF366	ENSG00000178175.11	5	72442652	72507727	0.00845978	0.016091	0.600196	18233	0.999884	No
Brain-Spinalcord(cervicalc-1)	125	LINC02056	ENSG00000248371.5	5	72574120	72660669	-0.00764144	0.0328267	0.816393	18233	0.999884	No
Brain-Spinalcord(cervicalc-1)	125	CTC-347C20.1	ENSG00000251613.3	5	72687112	72762727	0.0114241	0.0298493	0.702713	18233	0.999884	No
Brain-Spinalcord(cervicalc-1)	125	TNPO1	ENSG00000083312.17	5	72816566	72916733	-0.00735269	0.00447417	0.103357	18233	0.999884	No
Brain-Spinalcord(cervicalc-1)	125	CTD-2376I4.1	ENSG00000271926.1	5	72953635	72954274	-0.00353132	0.029887	0.906175	18233	0.999884	No
Brain-Spinalcord(cervicalc-1)	125	CTD-2376I4.2	ENSG00000272081.1	5	72955206	72955699	0.0311942	0.0270386	0.251296	18233	0.999884	No
Brain-Spinalcord(cervicalc-1)	125	FCHO2	ENSG00000157107.13	5	72955981	73090522	0.00473568	0.00661337	0.475564	18233	0.999884	No
Brain-Spinalcord(cervicalc-1)	125	TMEM171	ENSG00000157111.12	5	73120292	73131817	0.00614011	0.0301355	0.838951	18233	0.999884	No
Brain-Spinalcord(cervicalc-1)	125	RP11-60A8.1	ENSG00000249743.5	5	73213947	73294934	-0.0258455	0.0279723	0.357663	18233	0.999884	No
Brain-Spinalcord(cervicalc-1)	125	FOXD1	ENSG00000251493.4	5	73444827	73448527	0.00591874	0.0176428	0.737947	18233	0.999884	No
Brain-Spinalcord(cervicalc-1)	125	RP11-79P5.9	ENSG00000272525.1	5	73497550	73498293	-0.00688982	0.00871839	0.43119	18233	0.999884	No
Brain-Spinalcord(cervicalc-1)	125	BTF3	ENSG00000145741.15	5	73498408	73505635	0.00770011	0.00264999	0.00448583	18233	0.999884	No
Brain-Spinalcord(cervicalc-1)	125	ANKRA2	ENSG00000164331.9	5	73552335	73565442	0.00724807	0.00413322	0.0824714	18233	0.999884	No
Brain-Spinalcord(cervicalc-1)	125	UTP15	ENSG00000164338.9	5	73565687	73583377	-0.00606733	0.00628284	0.336457	18233	0.999884	No
Brain-Spinalcord(cervicalc-1)	125	ARHGEF28	ENSG00000214944.9	5	73626158	73941993	-0.00508774	0.00925904	0.583859	18233	0.999884	No
Brain-Spinalcord(cervicalc-1)	125	ENC1	ENSG00000171617.13	5	74627406	74641424	0.0125983	0.0124518	0.31402	18233	0.999884	No
Brain-Spinalcord(cervicalc-1)	125	HEXB	ENSG00000049860.13	5	74640023	74722647	0.00389484	0.00532762	0.466399	18233	0.999884	No
Brain-Spinalcord(cervicalc-1)	125	GFM2	ENSG00000164347.17	5	74721289	74767371	0.00453336	0.0042765	0.291595	18233	0.999884	No
Brain-Spinalcord(cervicalc-1)	125	NSA2	ENSG00000164346.9	5	74768931	74777573	0.0046455	0.00659865	0.483016	18233	0.999884	No
Brain-Spinalcord(cervicalc-1)	125	FAM169A	ENSG00000198780.11	5	74780114	74865639	-0.00187536	0.00562927	0.739702	18233	0.999884	No
Brain-Spinalcord(cervicalc-1)	125	GCNT4	ENSG00000176928.5	5	75025346	75030899	-0.003945	0.0139247	0.777508	18233	0.999884	No
Brain-Spinalcord(cervicalc-1)	125	ANKRD31	ENSG00000145700.9	5	75068275	75236878	0.00521799	0.0181389	0.774178	18233	0.999884	No
Brain-Spinalcord(cervicalc-1)	125	HMGCR	ENSG00000113161.15	5	75336329	75362104	-0.00414908	0.00889658	0.641937	18233	0.999884	No
Brain-Spinalcord(cervicalc-1)	125	CTD-2235C13.3	ENSG00000271815.1	5	75363760	75364242	0.0018136	0.017796	0.919025	18233	0.999884	No
Brain-Spinalcord(cervicalc-1)	125	COL4A3BP	ENSG00000113163.15	5	75368486	75512064	0.00487293	0.00338747	0.15332	18233	0.999884	No
Brain-Spinalcord(cervicalc-1)	125	POLK	ENSG00000122008.15	5	75511756	75601144	0.000121134	0.00386845	0.97508	18233	0.999884	No
Brain-Spinalcord(cervicalc-1)	125	CTC-366B18.4	ENSG00000272040.1	5	75608817	75609983	-0.00274476	0.0144748	0.849978	18233	0.999884	No
Brain-Spinalcord(cervicalc-1)	125	ANKDD1B	ENSG00000189045.13	5	75611459	75671846	-0.0102124	0.0160012	0.524744	18233	0.999884	No
Brain-Spinalcord(cervicalc-1)	125	POC5	ENSG00000152359.14	5	75674124	75717481	-0.00876666	0.00525452	0.0982731	18233	0.999884	No
Brain-Spinalcord(cervicalc-1)	125	SV2C	ENSG00000122012.13	5	76083172	76353939	-0.0206003	0.0163465	0.210436	18233	0.999884	No
Brain-Spinalcord(cervicalc-1)	125	AC113404.1	ENSG00000254893.5	5	76170093	76174331	0.0053144	0.0223963	0.812904	18233	0.999884	No
Brain-Spinalcord(cervicalc-1)	125	IQGAP2	ENSG00000145703.15	5	76403249	76708132	-0.0144952	0.0111871	0.197975	18233	0.999884	No
Brain-Spinalcord(cervicalc-1)	125	F2RL2	ENSG00000164220.6	5	76615482	76623434	-0.00420741	0.0332837	0.899653	18233	0.999884	No
Brain-Spinalcord(cervicalc-1)	125	F2R	ENSG00000181104.6	5	76716043	76735781	0.0117352	0.00994742	0.240828	18233	0.999884	No
Brain-Spinalcord(cervicalc-1)	125	F2RL1	ENSG00000164251.4	5	76818933	76835315	-0.0226641	0.017784	0.205386	18233	0.999884	No
Brain-Spinalcord(cervicalc-1)	125	S100Z	ENSG00000171643.13	5	76850001	76921650	-0.00891741	0.0222357	0.689221	18233	0.999884	No
Brain-Spinalcord(cervicalc-1)	125	CRHBP	ENSG00000145708.10	5	76952713	76981158	-0.00415109	0.0124145	0.738777	18233	0.999884	No
Brain-Spinalcord(cervicalc-1)	125	AGGF1	ENSG00000164252.12	5	77029251	77065234	0.00360173	0.00297974	0.229531	18233	0.999884	No
Brain-Spinalcord(cervicalc-1)	125	ZBED3	ENSG00000132846.5	5	77072072	77079382	-0.00223967	0.00603477	0.711304	18233	0.999884	No
Brain-Spinalcord(cervicalc-1)	125	PDE8B	ENSG00000113231.13	5	77210449	77429807	-0.00586262	0.00816911	0.474593	18233	0.999884	No
Brain-Spinalcord(cervicalc-1)	125	WDR41	ENSG00000164253.13	5	77425970	77620611	0.0014251	0.00414224	0.731517	18233	0.999884	No
Brain-Spinalcord(cervicalc-1)	125	OTP	ENSG00000171540.7	5	77628712	77639688	-0.0929084	0.037701	0.0153812	18233	0.999884	No
Brain-Spinalcord(cervicalc-1)	125	TBCA	ENSG00000171530.13	5	77691166	77868780	0.00152464	0.00333798	0.648808	18233	0.999884	No
Brain-Spinalcord(cervicalc-1)	125	AP3B1	ENSG00000132842.13	5	78000525	78294755	0.00260051	0.00317826	0.415121	18233	0.999884	No
Brain-Spinalcord(cervicalc-1)	125	SCAMP1-AS1	ENSG00000245556.2	5	78342365	78360507	0.0078705	0.00545386	0.152025	18233	0.999884	No
Brain-Spinalcord(cervicalc-1)	125	SCAMP1	ENSG00000085365.17	5	78360583	78479071	-0.00320171	0.0046773	0.495184	18233	0.999884	No
Brain-Spinalcord(cervicalc-1)	125	LHFPL2	ENSG00000145685.13	5	78485215	78770021	-0.00602567	0.00661506	0.364473	18233	0.999884	No
Brain-Spinalcord(cervicalc-1)	125	ARSB	ENSG00000113273.15	5	78777209	78986087	-0.00393063	0.00506378	0.439395	18233	0.999884	No
Brain-Spinalcord(cervicalc-1)	125	DMGDH	ENSG00000132837.14	5	78997606	79236038	0.0114852	0.00723008	0.11523	18233	0.999884	No
Brain-Spinalcord(cervicalc-1)	125	BHMT2	ENSG00000132840.9	5	79069717	79089466	0.00127377	0.0087228	0.884185	18233	0.999884	No
Brain-Spinalcord(cervicalc-1)	125	BHMT	ENSG00000145692.14	5	79111779	79132290	-0.00192457	0.0297962	0.948625	18233	0.999884	No
Brain-Spinalcord(cervicalc-1)	125	JMY	ENSG00000152409.8	5	79236189	79327215	-1.68817e-05	0.00391484	0.996568	18233	0.999884	No
Brain-Spinalcord(cervicalc-1)	125	HOMER1	ENSG00000152413.14	5	79372636	79514217	-0.00820272	0.00687367	0.235472	18233	0.999884	No
Brain-Spinalcord(cervicalc-1)	125	PAPD4	ENSG00000164329.13	5	79612420	79686648	-0.00409844	0.00381537	0.285246	18233	0.999884	No
Brain-Spinalcord(cervicalc-1)	125	CMYA5	ENSG00000164309.14	5	79689877	79800222	0.000439535	0.00827326	0.957733	18233	0.999884	No
Brain-Spinalcord(cervicalc-1)	125	MTX3	ENSG00000177034.14	5	79976731	79991262	0.000751055	0.00381743	0.844416	18233	0.999884	No
Brain-Spinalcord(cervicalc-1)	125	THBS4	ENSG00000113296.14	5	79991311	80083287	-0.00279405	0.00903397	0.757731	18233	0.999884	No
Brain-Spinalcord(cervicalc-1)	125	SERINC5	ENSG00000164300.16	5	80111651	80256079	-0.003336	0.00624974	0.594642	18233	0.999884	No
Brain-Spinalcord(cervicalc-1)	125	ZFYVE16	ENSG00000039319.16	5	80408013	80479350	-0.0036371	0.00628866	0.564284	18233	0.999884	No
Brain-Spinalcord(cervicalc-1)	125	FAM151B	ENSG00000152380.9	5	80488064	80542563	-0.00166711	0.00894477	0.852515	18233	0.999884	No
Brain-Spinalcord(cervicalc-1)	125	ANKRD34B	ENSG00000189127.7	5	80556755	80570488	-0.00925073	0.0297502	0.75647	18233	0.999884	No
Brain-Spinalcord(cervicalc-1)	125	DHFR	ENSG00000228716.6	5	80626228	80654983	0.00604074	0.00951401	0.526881	18233	0.999884	No
Brain-Spinalcord(cervicalc-1)	125	MSH3	ENSG00000113318.9	5	80655152	80876460	0.00693988	0.00516474	0.181997	18233	0.999884	No
Brain-Spinalcord(cervicalc-1)	125	RASGRF2	ENSG00000113319.12	5	80960672	81230156	0.00289289	0.00436555	0.509026	18233	0.999884	No
Brain-Spinalcord(cervicalc-1)	125	CKMT2	ENSG00000131730.15	5	81233285	81266397	0.00682309	0.00839096	0.418009	18233	0.999884	No
Brain-Spinalcord(cervicalc-1)	125	ZCCHC9	ENSG00000131732.11	5	81301590	81313297	0.00205201	0.00404728	0.613232	18233	0.999884	No
Brain-Spinalcord(cervicalc-1)	125	SSBP2	ENSG00000145687.16	5	81413021	81751797	0.00721341	0.00320533	0.0265464	18233	0.999884	No
Brain-Spinalcord(cervicalc-1)	125	CTD-2249K22.1	ENSG00000249483.1	5	81851601	81852201	-0.0224	0.0333248	0.502979	18233	0.999884	No
Brain-Spinalcord(cervicalc-1)	125	ATG10	ENSG00000152348.15	5	81972025	82276857	0.00530114	0.00540595	0.329081	18233	0.999884	No
Brain-Spinalcord(cervicalc-1)	125	RPS23	ENSG00000186468.12	5	82273358	82278577	0.00457914	0.00455636	0.317252	18233	0.999884	No
Brain-Spinalcord(cervicalc-1)	125	ATP6AP1L	ENSG00000205464.11	5	82279462	82386977	-0.000221118	0.00607332	0.971027	18233	0.999884	No
Brain-Spinalcord(cervicalc-1)	125	LINC01338	ENSG00000281327.1	5	82850864	82859836	-0.0160789	0.0149085	0.283328	18233	0.999884	No
Brain-Spinalcord(cervicalc-1)	125	CTD-2227C6.2	ENSG00000249664.1	5	83012285	83013109	0.000870419	0.0358256	0.980664	18233	0.999884	No
Brain-Spinalcord(cervicalc-1)	125	RP11-343L5.2	ENSG00000271862.1	5	83049376	83050964	-0.0148233	0.0130129	0.257295	18233	0.999884	No
Brain-Spinalcord(cervicalc-1)	125	TMEM167A	ENSG00000174695.9	5	83052846	83077863	-0.00489008	0.00287323	0.0917817	18233	0.999884	No
Brain-Spinalcord(cervicalc-1)	125	XRCC4	ENSG00000152422.15	5	83077498	83353787	0.00781317	0.00439614	0.0784743	18233	0.999884	No
Brain-Spinalcord(cervicalc-1)	125	VCAN	ENSG00000038427.15	5	83471465	83582303	-0.0202935	0.0113717	0.0772774	18233	0.999884	No
Brain-Spinalcord(cervicalc-1)	125	HAPLN1	ENSG00000145681.10	5	83637805	83721613	-0.0201234	0.0201838	0.321096	18233	0.999884	No
Brain-Spinalcord(cervicalc-1)	125	EDIL3	ENSG00000164176.12	5	83940554	84384793	-0.00358864	0.00584947	0.540899	18233	0.999884	No
Brain-Spinalcord(cervicalc-1)	125	COX7C	ENSG00000127184.12	5	86617904	86620962	0.0034451	0.00390737	0.379995	18233	0.999884	No
Brain-Spinalcord(cervicalc-1)	125	RP11-72L22.1	ENSG00000249061.1	5	86967321	87137712	0.0181082	0.0319044	0.571557	18233	0.999884	No
Brain-Spinalcord(cervicalc-1)	125	RASA1	ENSG00000145715.14	5	87267888	87391931	0.00273913	0.00429804	0.525346	18233	0.999884	No
Brain-Spinalcord(cervicalc-1)	125	CCNH	ENSG00000134480.13	5	87392707	87413019	2.83848e-06	0.00464616	0.999514	18233	0.999956	No
Brain-Spinalcord(cervicalc-1)	125	TMEM161B	ENSG00000164180.13	5	88189633	88269467	-9.96896e-05	0.00374694	0.978826	18233	0.999884	No
Brain-Spinalcord(cervicalc-1)	125	LINC02060	ENSG00000250156.3	5	88408982	88439090	-0.028445	0.0230162	0.219319	18233	0.999884	No
Brain-Spinalcord(cervicalc-1)	125	CTC-498M16.4	ENSG00000271904.1	5	88433892	88498697	-0.00483781	0.0271233	0.858788	18233	0.999884	No
Brain-Spinalcord(cervicalc-1)	125	LINC00461	ENSG00000245526.10	5	88507546	88691041	0.00552627	0.00566677	0.331743	18233	0.999884	No
Brain-Spinalcord(cervicalc-1)	125	MEF2C	ENSG00000081189.15	5	88717117	88904257	0.00642102	0.00580018	0.270857	18233	0.999884	No
Brain-Spinalcord(cervicalc-1)	125	CETN3	ENSG00000153140.8	5	90392261	90409786	0.00143116	0.00361368	0.692894	18233	0.999884	No
Brain-Spinalcord(cervicalc-1)	125	MBLAC2	ENSG00000176055.9	5	90458203	90474768	0.00414777	0.00486337	0.395717	18233	0.999884	No
Brain-Spinalcord(cervicalc-1)	125	POLR3G	ENSG00000113356.11	5	90471748	90514553	-0.000750971	0.00684364	0.912835	18233	0.999884	No
Brain-Spinalcord(cervicalc-1)	125	LYSMD3	ENSG00000176018.12	5	90515611	90529584	-0.00159018	0.00405863	0.696013	18233	0.999884	No
Brain-Spinalcord(cervicalc-1)	125	ADGRV1	ENSG00000164199.16	5	90529344	91164437	-0.00427906	0.0136938	0.755306	18233	0.999884	No
Brain-Spinalcord(cervicalc-1)	125	RP11-213H15.1	ENSG00000234292.3	5	91280097	91281142	0.0233042	0.0277942	0.403718	18233	0.999884	No
Brain-Spinalcord(cervicalc-1)	125	LUCAT1	ENSG00000248323.5	5	91303029	91314331	0.0404632	0.018907	0.0347061	18233	0.999884	No
Brain-Spinalcord(cervicalc-1)	125	ARRDC3	ENSG00000113369.8	5	91368724	91383359	0.0105379	0.00749584	0.162784	18233	0.999884	No
Brain-Spinalcord(cervicalc-1)	125	ARRDC3-AS1	ENSG00000281357.2	5	91380349	91439085	-0.00279595	0.0139325	0.841346	18233	0.999884	No
Brain-Spinalcord(cervicalc-1)	125	RP11-133F8.2	ENSG00000249776.5	5	92410256	92660863	0.0188663	0.0253058	0.457648	18233	0.999884	No
Brain-Spinalcord(cervicalc-1)	125	LINC02058	ENSG00000248528.1	5	92907180	92939591	-0.0245906	0.0265976	0.357366	18233	0.999884	No
Brain-Spinalcord(cervicalc-1)	125	NR2F1	ENSG00000175745.11	5	93583337	93594615	0.00723217	0.00578105	0.213763	18233	0.999884	No
Brain-Spinalcord(cervicalc-1)	125	FAM172A	ENSG00000113391.18	5	93618069	94111699	4.78427e-05	0.00390674	0.990253	18233	0.999884	No
Brain-Spinalcord(cervicalc-1)	125	KIAA0825	ENSG00000185261.14	5	94152966	94582583	0.00263659	0.0115401	0.819732	18233	0.999884	No
Brain-Spinalcord(cervicalc-1)	125	SLF1	ENSG00000133302.12	5	94618347	94739436	0.00356202	0.00580553	0.540861	18233	0.999884	No
Brain-Spinalcord(cervicalc-1)	125	MCTP1	ENSG00000175471.19	5	94703741	95284575	0.00666973	0.00968639	0.492644	18233	0.999884	No
Brain-Spinalcord(cervicalc-1)	125	FAM81B	ENSG00000153347.9	5	95391344	95450454	0.0348097	0.0229411	0.132242	18233	0.999884	No
Brain-Spinalcord(cervicalc-1)	125	TTC37	ENSG00000198677.10	5	95463895	95555007	0.00299083	0.00281528	0.29056	18233	0.999884	No
Brain-Spinalcord(cervicalc-1)	125	ARSK	ENSG00000164291.16	5	95555074	95605064	0.00529629	0.00597907	0.377786	18233	0.999884	No
Brain-Spinalcord(cervicalc-1)	125	GPR150	ENSG00000178015.4	5	95620078	95622142	-0.0144498	0.0345572	0.676713	18233	0.999884	No
Brain-Spinalcord(cervicalc-1)	125	RFESD	ENSG00000175449.13	5	95646754	95684773	-0.00294461	0.0078355	0.707835	18233	0.999884	No
Brain-Spinalcord(cervicalc-1)	125	SPATA9	ENSG00000145757.15	5	95652332	95698711	-0.00447075	0.012191	0.714577	18233	0.999884	No
Brain-Spinalcord(cervicalc-1)	125	RHOBTB3	ENSG00000164292.12	5	95713522	95824383	-0.00224274	0.00499405	0.654316	18233	0.999884	No
Brain-Spinalcord(cervicalc-1)	125	GLRX	ENSG00000173221.13	5	95751319	95823005	-0.01646	0.00890808	0.0675071	18233	0.999884	No
Brain-Spinalcord(cervicalc-1)	125	AC008592.8	ENSG00000272021.1	5	95849309	95849855	-0.0369224	0.0377494	0.33032	18233	0.999884	No
Brain-Spinalcord(cervicalc-1)	125	LINC01554	ENSG00000236882.7	5	95852232	95860133	-0.0048288	0.0181637	0.790887	18233	0.999884	No
Brain-Spinalcord(cervicalc-1)	125	ELL2	ENSG00000118985.15	5	95885098	95962071	-0.00564233	0.00641125	0.380872	18233	0.999884	No
Brain-Spinalcord(cervicalc-1)	125	PCSK1	ENSG00000175426.10	5	96390415	96434143	0.025734	0.0192752	0.184794	18233	0.999884	No
Brain-Spinalcord(cervicalc-1)	125	CAST	ENSG00000153113.23	5	96525267	96779595	-0.00217245	0.00453817	0.633162	18233	0.999884	No
Brain-Spinalcord(cervicalc-1)	125	ERAP1	ENSG00000164307.12	5	96760810	96808100	0.00239574	0.00739649	0.746669	18233	0.999884	No
Brain-Spinalcord(cervicalc-1)	125	ERAP2	ENSG00000164308.16	5	96875939	96919716	-0.0212138	0.023036	0.359256	18233	0.999884	No
Brain-Spinalcord(cervicalc-1)	125	LNPEP	ENSG00000113441.15	5	96935810	97037515	0.000859273	0.00305835	0.779305	18233	0.999884	No
Brain-Spinalcord(cervicalc-1)	125	LIX1-AS1	ENSG00000251513.2	5	97089075	97437217	0.0180174	0.0280636	0.522285	18233	0.999884	No
Brain-Spinalcord(cervicalc-1)	125	LIX1	ENSG00000145721.11	5	97091867	97142872	0.00646823	0.00881823	0.464915	18233	0.999884	No
Brain-Spinalcord(cervicalc-1)	125	RIOK2	ENSG00000058729.10	5	97160867	97183260	-0.00193846	0.00473803	0.683296	18233	0.999884	No
Brain-Spinalcord(cervicalc-1)	125	RP11-455B3.1	ENSG00000248202.1	5	97881420	97922695	0.0221114	0.0275164	0.423496	18233	0.999884	No
Brain-Spinalcord(cervicalc-1)	125	RGMB	ENSG00000174136.11	5	98768650	98798643	0.0075757	0.00669377	0.260366	18233	0.999884	No
Brain-Spinalcord(cervicalc-1)	125	CHD1	ENSG00000153922.10	5	98853985	98928957	0.00301375	0.00461897	0.51555	18233	0.999884	No
Brain-Spinalcord(cervicalc-1)	125	LINC02062	ENSG00000248489.1	5	98929171	98995013	0.00553373	0.0125339	0.659775	18233	0.999884	No
Brain-Spinalcord(cervicalc-1)	125	FAM174A	ENSG00000174132.8	5	100535305	100586741	-0.000686218	0.00434844	0.874917	18233	0.999884	No
Brain-Spinalcord(cervicalc-1)	125	ST8SIA4	ENSG00000113532.12	5	100806935	100903266	-0.000783504	0.00709164	0.912242	18233	0.999884	No
Brain-Spinalcord(cervicalc-1)	125	PAM	ENSG00000145730.20	5	102753981	103031105	0.00340953	0.00563587	0.546529	18233	0.999884	No
Brain-Spinalcord(cervicalc-1)	125	GIN1	ENSG00000145723.16	5	103086000	103120148	-0.00366943	0.00423893	0.388694	18233	0.999884	No
Brain-Spinalcord(cervicalc-1)	125	PPIP5K2	ENSG00000145725.19	5	103120152	103212799	-0.0073178	0.00454114	0.110143	18233	0.999884	No
Brain-Spinalcord(cervicalc-1)	125	C5orf30	ENSG00000181751.9	5	103258702	103278660	-0.00319866	0.00409435	0.436455	18233	0.999884	No
Brain-Spinalcord(cervicalc-1)	125	LINC02115	ENSG00000248757.2	5	103528434	103541985	-0.00990055	0.0239982	0.680791	18233	0.999884	No
Brain-Spinalcord(cervicalc-1)	125	NUDT12	ENSG00000112874.9	5	103548855	103562793	0.00389677	0.00532116	0.465639	18233	0.999884	No
Brain-Spinalcord(cervicalc-1)	125	EFNA5	ENSG00000184349.12	5	107376889	107670895	-0.011115	0.0114238	0.332847	18233	0.999884	No
Brain-Spinalcord(cervicalc-1)	125	FBXL17	ENSG00000145743.15	5	107859035	108382098	0.000317957	0.00544762	0.95357	18233	0.999884	No
Brain-Spinalcord(cervicalc-1)	125	LINC01023	ENSG00000272523.1	5	108727825	108728260	-0.007766	0.0126689	0.54123	18233	0.999884	No
Brain-Spinalcord(cervicalc-1)	125	FER	ENSG00000151422.12	5	108747822	109196841	2.41802e-05	0.00392769	0.9951	18233	0.999884	No
Brain-Spinalcord(cervicalc-1)	125	CTD-2587M2.1	ENSG00000249476.1	5	109237120	109326369	0.00770435	0.0147783	0.603257	18233	0.999884	No
Brain-Spinalcord(cervicalc-1)	125	PJA2	ENSG00000198961.9	5	109334709	109409994	0.00493071	0.00273852	0.0747088	18233	0.999884	No
Brain-Spinalcord(cervicalc-1)	125	CTC-332L22.1	ENSG00000271849.1	5	109687802	109688329	-0.00322669	0.0169214	0.849147	18233	0.999884	No
Brain-Spinalcord(cervicalc-1)	125	MAN2A1	ENSG00000112893.9	5	109689366	109867178	-0.00671825	0.0066814	0.317005	18233	0.999884	No
Brain-Spinalcord(cervicalc-1)	125	TMEM232	ENSG00000186952.14	5	110289233	110738956	-0.000160247	0.00729009	0.982505	18233	0.999884	No
Brain-Spinalcord(cervicalc-1)	125	SLC25A46	ENSG00000164209.16	5	110738136	110765161	0.000774444	0.00267803	0.773022	18233	0.999884	No
Brain-Spinalcord(cervicalc-1)	125	TSLP	ENSG00000145777.14	5	111070062	111078024	-0.00559498	0.0169847	0.742512	18233	0.999884	No
Brain-Spinalcord(cervicalc-1)	125	WDR36	ENSG00000134987.11	5	111091716	111130502	-0.00664205	0.00465652	0.156778	18233	0.999884	No
Brain-Spinalcord(cervicalc-1)	125	CAMK4	ENSG00000152495.10	5	111223653	111494886	-0.0153999	0.0107324	0.154346	18233	0.999884	No
Brain-Spinalcord(cervicalc-1)	125	STARD4	ENSG00000164211.12	5	111496033	111512590	-0.00123398	0.00763763	0.871964	18233	0.999884	No
Brain-Spinalcord(cervicalc-1)	125	NREP	ENSG00000134986.13	5	111662621	111997464	0.00589133	0.00735306	0.424856	18233	0.999884	No
Brain-Spinalcord(cervicalc-1)	125	EPB41L4A	ENSG00000129595.12	5	112142441	112419316	0.00651131	0.00765375	0.39689	18233	0.999884	No
Brain-Spinalcord(cervicalc-1)	125	EPB41L4A-AS1	ENSG00000224032.6	5	112160526	112162617	0.00258435	0.0055936	0.645041	18233	0.999884	No
Brain-Spinalcord(cervicalc-1)	125	EPB41L4A-AS2	ENSG00000278921.2	5	112419583	112420978	0.0164751	0.0125374	0.191739	18233	0.999884	No
Brain-Spinalcord(cervicalc-1)	125	LINC02200	ENSG00000250358.5	5	112628436	112632100	0.00875791	0.0303674	0.773621	18233	0.999884	No
Brain-Spinalcord(cervicalc-1)	125	APC	ENSG00000134982.16	5	112707498	112846239	-0.00884109	0.00497061	0.0782436	18233	0.999884	No
Brain-Spinalcord(cervicalc-1)	125	SRP19	ENSG00000153037.13	5	112861222	112869788	-0.000573225	0.00301768	0.849718	18233	0.999884	No
Brain-Spinalcord(cervicalc-1)	125	REEP5	ENSG00000129625.12	5	112876379	112922539	0.00169556	0.00319432	0.596696	18233	0.999884	No
Brain-Spinalcord(cervicalc-1)	125	ZRSR1	ENSG00000212643.2	5	112891422	112893094	-0.00169953	0.00850688	0.842044	18233	0.999884	No
Brain-Spinalcord(cervicalc-1)	125	DCP2	ENSG00000172795.15	5	112976702	113020970	0.00500957	0.00419452	0.235098	18233	0.999884	No
Brain-Spinalcord(cervicalc-1)	125	MCC	ENSG00000171444.17	5	113022099	113488830	7.40485e-05	0.00490707	0.987989	18233	0.999884	No
Brain-Spinalcord(cervicalc-1)	125	YTHDC2	ENSG00000047188.15	5	113513683	113595284	-5.84642e-05	0.00363334	0.987193	18233	0.999884	No
Brain-Spinalcord(cervicalc-1)	125	KCNN2	ENSG00000080709.14	5	114360945	114496500	-0.00247297	0.0100057	0.805279	18233	0.999884	No
Brain-Spinalcord(cervicalc-1)	125	TRIM36	ENSG00000152503.9	5	115124762	115180546	0.00709788	0.00641122	0.270829	18233	0.999884	No
Brain-Spinalcord(cervicalc-1)	125	PGGT1B	ENSG00000164219.9	5	115204012	115253255	-0.00144622	0.00354736	0.684349	18233	0.999884	No
Brain-Spinalcord(cervicalc-1)	125	CCDC112	ENSG00000164221.12	5	115267188	115296831	0.00467179	0.00379816	0.221493	18233	0.999884	No
Brain-Spinalcord(cervicalc-1)	125	FEM1C	ENSG00000145780.7	5	115520908	115544894	-0.00439811	0.00529159	0.407811	18233	0.999884	No
Brain-Spinalcord(cervicalc-1)	125	TICAM2	ENSG00000243414.5	5	115578650	115602479	-0.00973559	0.00666931	0.147399	18233	0.999884	No
Brain-Spinalcord(cervicalc-1)	125	TMED7	ENSG00000134970.13	5	115613508	115632992	-0.00379258	0.0053769	0.482186	18233	0.999884	No
Brain-Spinalcord(cervicalc-1)	125	CDO1	ENSG00000129596.4	5	115804733	115816954	0.00251436	0.00731344	0.731698	18233	0.999884	No
Brain-Spinalcord(cervicalc-1)	125	ATG12	ENSG00000145782.12	5	115828200	115841480	0.00282074	0.0025604	0.27317	18233	0.999884	No
Brain-Spinalcord(cervicalc-1)	125	AP3S1	ENSG00000177879.15	5	115841859	115914081	0.00476829	0.00356392	0.183865	18233	0.999884	No
Brain-Spinalcord(cervicalc-1)	125	LVRN	ENSG00000172901.19	5	115962454	116027619	-0.00866421	0.0224311	0.700102	18233	0.999884	No
Brain-Spinalcord(cervicalc-1)	125	CTD-2287O16.4	ENSG00000272265.1	5	116078110	116078570	0.0010725	0.0283517	0.969898	18233	0.999884	No
Brain-Spinalcord(cervicalc-1)	125	COMMD10	ENSG00000145781.8	5	116085474	116412762	-0.00417056	0.00563154	0.460638	18233	0.999884	No
Brain-Spinalcord(cervicalc-1)	125	SEMA6A	ENSG00000092421.16	5	116443616	116574934	-0.00683271	0.00405637	0.0951249	18233	0.999884	No
Brain-Spinalcord(cervicalc-1)	125	SEMA6A-AS2	ENSG00000249167.1	5	116590975	116591398	0.0190715	0.019155	0.321758	18233	0.999884	No
Brain-Spinalcord(cervicalc-1)	125	LINC02147	ENSG00000249797.1	5	117925008	118266035	-0.000606033	0.0278435	0.982677	18233	0.999884	No
Brain-Spinalcord(cervicalc-1)	125	LINC02148	ENSG00000250427.1	5	118282575	118284782	0.037242	0.0342532	0.279461	18233	0.999884	No
Brain-Spinalcord(cervicalc-1)	125	DTWD2	ENSG00000169570.9	5	118837322	118988545	0.00164125	0.00647396	0.800376	18233	0.999884	No
Brain-Spinalcord(cervicalc-1)	125	DMXL1	ENSG00000172869.14	5	119037772	119249138	-0.000919702	0.00366537	0.802379	18233	0.999884	No
Brain-Spinalcord(cervicalc-1)	125	TNFAIP8	ENSG00000145779.7	5	119268692	119399688	-0.0156346	0.00857983	0.0713184	18233	0.999884	No
Brain-Spinalcord(cervicalc-1)	125	HSD17B4	ENSG00000133835.14	5	119452443	119542333	-0.00669649	0.00377025	0.078663	18233	0.999884	No
Brain-Spinalcord(cervicalc-1)	125	FAM170A	ENSG00000164334.15	5	119629559	119635822	0.0173527	0.0307834	0.574181	18233	0.999884	No
Brain-Spinalcord(cervicalc-1)	125	PRR16	ENSG00000184838.14	5	120464278	120687332	-0.00793652	0.0109701	0.47103	18233	0.999884	No
Brain-Spinalcord(cervicalc-1)	125	SRFBP1	ENSG00000151304.5	5	121961961	122075570	-0.00485512	0.004996	0.333426	18233	0.999884	No
Brain-Spinalcord(cervicalc-1)	125	LOX	ENSG00000113083.13	5	122063195	122078360	0.000580986	0.0115531	0.95999	18233	0.999884	No
Brain-Spinalcord(cervicalc-1)	125	ZNF474	ENSG00000164185.5	5	122129513	122153571	-0.0198852	0.0235671	0.400752	18233	0.999884	No
Brain-Spinalcord(cervicalc-1)	125	SNCAIP	ENSG00000064692.18	5	122311691	122464219	0.00631233	0.00950991	0.508325	18233	0.999884	No
Brain-Spinalcord(cervicalc-1)	125	SNX2	ENSG00000205302.6	5	122774996	122830108	0.00234622	0.00334548	0.484692	18233	0.999884	No
Brain-Spinalcord(cervicalc-1)	125	SNX24	ENSG00000064652.10	5	122843439	123029304	-0.00392736	0.00520191	0.451982	18233	0.999884	No
Brain-Spinalcord(cervicalc-1)	125	PPIC	ENSG00000168938.5	5	123023250	123036741	0.00411334	0.00784824	0.601328	18233	0.999884	No
Brain-Spinalcord(cervicalc-1)	125	PRDM6	ENSG00000061455.10	5	123089121	123194266	-0.0120811	0.00936042	0.199712	18233	0.999884	No
Brain-Spinalcord(cervicalc-1)	125	CEP120	ENSG00000168944.15	5	123344885	123423592	0.00255503	0.00378686	0.501372	18233	0.999884	No
Brain-Spinalcord(cervicalc-1)	125	CSNK1G3	ENSG00000151292.17	5	123512099	123617045	0.00103806	0.0030398	0.733431	18233	0.999884	No
Brain-Spinalcord(cervicalc-1)	125	LINC01170	ENSG00000253807.5	5	124059794	124405079	-0.0119252	0.00806363	0.142221	18233	0.999884	No
Brain-Spinalcord(cervicalc-1)	125	CTC-369A16.2	ENSG00000251421.2	5	124395603	124400655	-0.0210379	0.0306341	0.493785	18233	0.999884	No
Brain-Spinalcord(cervicalc-1)	125	ZNF608	ENSG00000168916.15	5	124636913	124748807	-0.011999	0.00541556	0.0289161	18233	0.999884	No
Brain-Spinalcord(cervicalc-1)	125	GRAMD3	ENSG00000155324.9	5	126360132	126496278	-0.00209131	0.0056003	0.709597	18233	0.999884	No
Brain-Spinalcord(cervicalc-1)	125	ALDH7A1	ENSG00000164904.17	5	126531200	126595418	-0.00207564	0.00485368	0.669804	18233	0.999884	No
Brain-Spinalcord(cervicalc-1)	125	PHAX	ENSG00000164902.13	5	126600268	126627252	0.000810673	0.00278038	0.771203	18233	0.999884	No
Brain-Spinalcord(cervicalc-1)	125	LMNB1	ENSG00000113368.11	5	126776623	126837020	-0.00415965	0.0103975	0.689939	18233	0.999884	No
Brain-Spinalcord(cervicalc-1)	125	MARCH3	ENSG00000173926.5	5	126867714	127030808	-0.0149555	0.00670354	0.0278503	18233	0.999884	No
Brain-Spinalcord(cervicalc-1)	125	C5orf63	ENSG00000164241.13	5	127042558	127073492	-0.0113598	0.00748296	0.132055	18233	0.999884	No
Brain-Spinalcord(cervicalc-1)	125	CTB-88F18.5	ENSG00000283897.1	5	127215159	127229809	0.0210339	0.018758	0.264755	18233	0.999884	No
Brain-Spinalcord(cervicalc-1)	125	MEGF10	ENSG00000145794.16	5	127290831	127465737	-0.00337207	0.00556588	0.545949	18233	0.999884	No
Brain-Spinalcord(cervicalc-1)	125	CTD-2195M15.3	ENSG00000271766.1	5	127478295	127478737	0.0114322	0.0323206	0.724277	18233	0.999884	No
Brain-Spinalcord(cervicalc-1)	125	PRRC1	ENSG00000164244.20	5	127517609	127555089	-0.00228962	0.00399175	0.567497	18233	0.999884	No
Brain-Spinalcord(cervicalc-1)	125	CTXN3	ENSG00000205279.8	5	127649044	127658630	0.0218072	0.0304786	0.475923	18233	0.999884	No
Brain-Spinalcord(cervicalc-1)	125	CCDC192	ENSG00000230561.4	5	127703389	127941634	0.0121739	0.0169679	0.474708	18233	0.999884	No
Brain-Spinalcord(cervicalc-1)	125	LINC01184	ENSG00000245937.7	5	127940426	128083172	-0.000665049	0.0032382	0.837684	18233	0.999884	No
Brain-Spinalcord(cervicalc-1)	125	SLC12A2	ENSG00000064651.13	5	128083766	128189688	-0.00953269	0.00609632	0.12096	18233	0.999884	No
Brain-Spinalcord(cervicalc-1)	125	FBN2	ENSG00000138829.11	5	128257909	128659185	0.00103497	0.0318254	0.97412	18233	0.999884	No
Brain-Spinalcord(cervicalc-1)	125	SLC27A6	ENSG00000113396.12	5	128845580	129033642	-0.00417551	0.0140826	0.767444	18233	0.999884	No
Brain-Spinalcord(cervicalc-1)	125	ISOC1	ENSG00000066583.11	5	129094751	129114028	-0.000852781	0.00458405	0.852785	18233	0.999884	No
Brain-Spinalcord(cervicalc-1)	125	ADAMTS19	ENSG00000145808.9	5	129460265	129738683	-0.00125046	0.0143156	0.930563	18233	0.999884	No
Brain-Spinalcord(cervicalc-1)	125	KIAA1024L	ENSG00000186367.6	5	129748079	129766732	-0.00709387	0.0340564	0.835408	18233	0.999884	No
Brain-Spinalcord(cervicalc-1)	125	CHSY3	ENSG00000198108.3	5	129904472	130186634	0.01201	0.013421	0.372946	18233	0.999884	No
Brain-Spinalcord(cervicalc-1)	125	HINT1	ENSG00000169567.11	5	131159027	131171735	0.00572685	0.00307687	0.0655598	18233	0.999884	No
Brain-Spinalcord(cervicalc-1)	125	LYRM7	ENSG00000186687.15	5	131170810	131205426	0.0026238	0.00351381	0.456939	18233	0.999884	No
Brain-Spinalcord(cervicalc-1)	125	CDC42SE2	ENSG00000158985.13	5	131245493	131398447	-0.00208548	0.00291112	0.475374	18233	0.999884	No
Brain-Spinalcord(cervicalc-1)	125	RAPGEF6	ENSG00000158987.20	5	131423921	131635236	-0.00334235	0.00467952	0.476688	18233	0.999884	No
Brain-Spinalcord(cervicalc-1)	125	FNIP1	ENSG00000217128.11	5	131641714	131797063	-0.00391346	0.0052511	0.457809	18233	0.999884	No
Brain-Spinalcord(cervicalc-1)	125	MEIKIN	ENSG00000239642.5	5	131806993	131945698	0.00981829	0.0287678	0.733577	18233	0.999884	No
Brain-Spinalcord(cervicalc-1)	125	ACSL6	ENSG00000164398.12	5	131949973	132012243	-0.00463671	0.00722773	0.522612	18233	0.999884	No
Brain-Spinalcord(cervicalc-1)	125	P4HA2	ENSG00000072682.18	5	132191838	132295315	0.0194582	0.0100069	0.0545655	18233	0.999884	No
Brain-Spinalcord(cervicalc-1)	125	PDLIM4	ENSG00000131435.12	5	132257671	132273454	-0.0104056	0.00748789	0.167629	18233	0.999884	No
Brain-Spinalcord(cervicalc-1)	125	SLC22A4	ENSG00000197208.5	5	132294443	132344206	-0.00401471	0.00965187	0.678311	18233	0.999884	No
Brain-Spinalcord(cervicalc-1)	125	SLC22A5	ENSG00000197375.12	5	132369752	132395614	-0.00789242	0.00639032	0.219619	18233	0.999884	No
Brain-Spinalcord(cervicalc-1)	125	C5orf56	ENSG00000197536.11	5	132410636	132488702	0.00182292	0.00473787	0.701212	18233	0.999884	No
Brain-Spinalcord(cervicalc-1)	125	IRF1	ENSG00000125347.13	5	132481609	132490798	0.00062535	0.0124412	0.960009	18233	0.999884	No
Brain-Spinalcord(cervicalc-1)	125	RAD50	ENSG00000113522.13	5	132556019	132646344	-0.00180315	0.00356675	0.614256	18233	0.999884	No
Brain-Spinalcord(cervicalc-1)	125	IL13	ENSG00000169194.9	5	132656263	132661110	0.024687	0.0327295	0.452406	18233	0.999884	No
Brain-Spinalcord(cervicalc-1)	125	KIF3A	ENSG00000131437.15	5	132692635	132737638	0.000309138	0.00463019	0.946898	18233	0.999884	No
Brain-Spinalcord(cervicalc-1)	125	CCNI2	ENSG00000205089.7	5	132747445	132754178	-0.00190604	0.00604438	0.753141	18233	0.999884	No
Brain-Spinalcord(cervicalc-1)	125	SEPT8	ENSG00000164402.13	5	132750817	132807241	-0.000742223	0.00448018	0.868743	18233	0.999884	No
Brain-Spinalcord(cervicalc-1)	125	SOWAHA	ENSG00000198944.5	5	132813587	132816797	0.00757777	0.00812478	0.35317	18233	0.999884	No
Brain-Spinalcord(cervicalc-1)	125	AC004775.5	ENSG00000272203.1	5	132817248	132818000	-0.0351691	0.0256054	0.172578	18233	0.999884	No
Brain-Spinalcord(cervicalc-1)	125	SHROOM1	ENSG00000164403.14	5	132822141	132830898	0.00482129	0.0046836	0.305703	18233	0.999884	No
Brain-Spinalcord(cervicalc-1)	125	GDF9	ENSG00000164404.8	5	132861181	132866559	-0.00395002	0.0104074	0.705069	18233	0.999884	No
Brain-Spinalcord(cervicalc-1)	125	UQCRQ	ENSG00000164405.10	5	132866580	132868031	0.000872021	0.00365416	0.81186	18233	0.999884	No
Brain-Spinalcord(cervicalc-1)	125	LEAP2	ENSG00000164406.7	5	132872322	132875046	0.00927476	0.00816054	0.258369	18233	0.999884	No
Brain-Spinalcord(cervicalc-1)	125	AFF4	ENSG00000072364.12	5	132875379	132963634	0.000205599	0.0031214	0.947611	18233	0.999884	No
Brain-Spinalcord(cervicalc-1)	125	ZCCHC10	ENSG00000155329.11	5	132996985	133026604	-0.00522589	0.00483691	0.282479	18233	0.999884	No
Brain-Spinalcord(cervicalc-1)	125	HSPA4	ENSG00000170606.14	5	133051962	133106449	0.000836802	0.00483261	0.862867	18233	0.999884	No
Brain-Spinalcord(cervicalc-1)	125	FSTL4	ENSG00000053108.16	5	133196455	133612564	0.0132395	0.0153581	0.390658	18233	0.999884	No
Brain-Spinalcord(cervicalc-1)	125	C5orf15	ENSG00000113583.7	5	133955502	133968787	-0.00290744	0.004235	0.493923	18233	0.999884	No
Brain-Spinalcord(cervicalc-1)	125	VDAC1	ENSG00000213585.10	5	133971915	134005133	-0.00119595	0.00267098	0.655268	18233	0.999884	No
Brain-Spinalcord(cervicalc-1)	125	CTB-113I20.2	ENSG00000271737.1	5	134005147	134005562	0.00158894	0.0141435	0.910769	18233	0.999884	No
Brain-Spinalcord(cervicalc-1)	125	TCF7	ENSG00000081059.19	5	134114711	134148229	-0.0130369	0.0082806	0.118463	18233	0.999884	No
Brain-Spinalcord(cervicalc-1)	125	SKP1	ENSG00000113558.18	5	134148935	134177038	0.00690424	0.00252835	0.00743535	18233	0.999884	No
Brain-Spinalcord(cervicalc-1)	125	PPP2CA	ENSG00000113575.9	5	134194334	134226142	0.00219537	0.00257655	0.396159	18233	0.999884	No
Brain-Spinalcord(cervicalc-1)	125	CTD-2410N18.3	ENSG00000270177.1	5	134226410	134227827	-0.00012715	0.0204514	0.995051	18233	0.999884	No
Brain-Spinalcord(cervicalc-1)	125	CDKL3	ENSG00000006837.11	5	134286350	134371047	0.00827272	0.00530513	0.121974	18233	0.999884	No
Brain-Spinalcord(cervicalc-1)	125	UBE2B	ENSG00000119048.7	5	134371179	134391992	0.00658386	0.00430834	0.129537	18233	0.999884	No
Brain-Spinalcord(cervicalc-1)	125	CDKN2AIPNL	ENSG00000237190.3	5	134402087	134411898	-0.00218461	0.00385623	0.572277	18233	0.999884	No
Brain-Spinalcord(cervicalc-1)	125	JADE2	ENSG00000043143.20	5	134524312	134583230	-0.000427721	0.00449943	0.924451	18233	0.999884	No
Brain-Spinalcord(cervicalc-1)	125	SAR1B	ENSG00000152700.13	5	134601144	134649271	-0.00311168	0.00340284	0.362623	18233	0.999884	No
Brain-Spinalcord(cervicalc-1)	125	SEC24A	ENSG00000113615.12	5	134661119	134727823	-0.00501161	0.00474959	0.293817	18233	0.999884	No
Brain-Spinalcord(cervicalc-1)	125	CAMLG	ENSG00000164615.4	5	134738501	134752160	0.0022063	0.00416248	0.597221	18233	0.999884	No
Brain-Spinalcord(cervicalc-1)	125	DDX46	ENSG00000145833.15	5	134758771	134833623	0.000113869	0.00274179	0.966953	18233	0.999884	No
Brain-Spinalcord(cervicalc-1)	125	C5orf24	ENSG00000181904.8	5	134845680	134859737	0.00133114	0.00412781	0.747742	18233	0.999884	No
Brain-Spinalcord(cervicalc-1)	125	TXNDC15	ENSG00000113621.14	5	134873803	134901525	-0.00671539	0.00319652	0.0380959	18233	0.999884	No
Brain-Spinalcord(cervicalc-1)	125	PCBD2	ENSG00000132570.14	5	134904906	134975324	-0.00369219	0.0051915	0.478569	18233	0.999884	No
Brain-Spinalcord(cervicalc-1)	125	CATSPER3	ENSG00000152705.7	5	134995641	135011707	-0.0106019	0.0150077	0.481516	18233	0.999884	No
Brain-Spinalcord(cervicalc-1)	125	PITX1	ENSG00000069011.15	5	135027735	135034520	0.036352	0.0297661	0.224777	18233	0.999884	No
Brain-Spinalcord(cervicalc-1)	125	H2AFY	ENSG00000113648.16	5	135334162	135399279	-0.00306964	0.00261948	0.24396	18233	0.999884	No
Brain-Spinalcord(cervicalc-1)	125	TIFAB	ENSG00000255833.1	5	135447349	135452399	-0.00989832	0.0276402	0.720992	18233	0.999884	No
Brain-Spinalcord(cervicalc-1)	125	CXCL14	ENSG00000145824.12	5	135570679	135579184	0.0269943	0.0214586	0.211246	18233	0.999884	No
Brain-Spinalcord(cervicalc-1)	125	SLC25A48	ENSG00000145832.12	5	135834649	135888637	-0.00283908	0.012462	0.820239	18233	0.999884	No
Brain-Spinalcord(cervicalc-1)	125	GS1-39E22.2	ENSG00000254239.1	5	135897637	135900250	-0.0493386	0.0327904	0.135469	18233	0.999884	No
Brain-Spinalcord(cervicalc-1)	125	TGFBI	ENSG00000120708.16	5	136028895	136063818	0.00365212	0.0129458	0.778426	18233	0.999884	No
Brain-Spinalcord(cervicalc-1)	125	SMAD5	ENSG00000113658.16	5	136132845	136188747	0.000358905	0.00323164	0.911785	18233	0.999884	No
Brain-Spinalcord(cervicalc-1)	125	AC009014.3	ENSG00000271824.1	5	136191468	136193134	0.0048627	0.0263801	0.854115	18233	0.999884	No
Brain-Spinalcord(cervicalc-1)	125	TRPC7	ENSG00000069018.17	5	136213320	136365537	0.0158548	0.028954	0.58516	18233	0.999884	No
Brain-Spinalcord(cervicalc-1)	125	CTB-1I21.1	ENSG00000250284.1	5	136734927	136754686	0.0427215	0.0267173	0.112879	18233	0.999884	No
Brain-Spinalcord(cervicalc-1)	125	SPOCK1	ENSG00000152377.13	5	136975298	137598379	-0.00715938	0.00821262	0.38537	18233	0.999884	No
Brain-Spinalcord(cervicalc-1)	125	KLHL3	ENSG00000146021.14	5	137617500	137736090	0.00568085	0.00529443	0.285785	18233	0.999884	No
Brain-Spinalcord(cervicalc-1)	125	HNRNPA0	ENSG00000177733.6	5	137745651	137754376	0.00105004	0.00298681	0.725887	18233	0.999884	No
Brain-Spinalcord(cervicalc-1)	125	RP11-381K20.4	ENSG00000270697.1	5	137761546	137761936	-0.0162842	0.0273879	0.553429	18233	0.999884	No
Brain-Spinalcord(cervicalc-1)	125	MYOT	ENSG00000120729.9	5	137867791	137887851	-0.00150697	0.00806718	0.852183	18233	0.999884	No
Brain-Spinalcord(cervicalc-1)	125	PKD2L2	ENSG00000078795.16	5	137887968	137942747	-0.00238849	0.0139753	0.864632	18233	0.999884	No
Brain-Spinalcord(cervicalc-1)	125	FAM13B	ENSG00000031003.10	5	137937960	138051961	-0.00190356	0.00426497	0.6563	18233	0.999884	No
Brain-Spinalcord(cervicalc-1)	125	NME5	ENSG00000112981.4	5	138115172	138139415	0.0056118	0.00700815	0.425117	18233	0.999884	No
Brain-Spinalcord(cervicalc-1)	125	BRD8	ENSG00000112983.17	5	138139766	138178986	0.00169299	0.00279451	0.545962	18233	0.999884	No
Brain-Spinalcord(cervicalc-1)	125	KIF20A	ENSG00000112984.11	5	138178998	138187647	-0.00303358	0.0305454	0.921082	18233	0.999884	No
Brain-Spinalcord(cervicalc-1)	125	CDC23	ENSG00000094880.10	5	138187716	138213343	0.00177135	0.00231389	0.445707	18233	0.999884	No
Brain-Spinalcord(cervicalc-1)	125	GFRA3	ENSG00000146013.10	5	138252379	138274671	-0.0381501	0.0328427	0.248082	18233	0.999884	No
Brain-Spinalcord(cervicalc-1)	125	CDC25C	ENSG00000158402.18	5	138285265	138338355	-0.0122178	0.0358823	0.734176	18233	0.999884	No
Brain-Spinalcord(cervicalc-1)	125	FAM53C	ENSG00000120709.10	5	138331935	138349729	0.00192148	0.00377871	0.612189	18233	0.999884	No
Brain-Spinalcord(cervicalc-1)	125	KDM3B	ENSG00000120733.13	5	138352596	138437028	-0.000622614	0.00270368	0.818328	18233	0.999884	No
Brain-Spinalcord(cervicalc-1)	125	REEP2	ENSG00000132563.15	5	138439017	138446969	0.00149387	0.00503072	0.767104	18233	0.999884	No
Brain-Spinalcord(cervicalc-1)	125	EGR1	ENSG00000120738.7	5	138465490	138469315	0.0107899	0.0251272	0.668522	18233	0.999884	No
Brain-Spinalcord(cervicalc-1)	125	ETF1	ENSG00000120705.12	5	138506095	138543300	0.00169124	0.00295376	0.568183	18233	0.999884	No
Brain-Spinalcord(cervicalc-1)	125	HSPA9	ENSG00000113013.12	5	138554882	138575444	0.00184922	0.00280467	0.511153	18233	0.999884	No
Brain-Spinalcord(cervicalc-1)	125	CTNNA1	ENSG00000044115.20	5	138610967	138935034	-0.000407209	0.00355508	0.90903	18233	0.999884	No
Brain-Spinalcord(cervicalc-1)	125	LRRTM2	ENSG00000146006.7	5	138868923	138875229	-0.00541444	0.0115484	0.640169	18233	0.999884	No
Brain-Spinalcord(cervicalc-1)	125	SIL1	ENSG00000120725.12	5	138946720	139293557	-0.00708618	0.00404056	0.0824462	18233	0.999884	No
Brain-Spinalcord(cervicalc-1)	125	MATR3	ENSG00000015479.18	5	139293648	139331677	0.00395194	0.00442422	0.373806	18233	0.999884	No
Brain-Spinalcord(cervicalc-1)	125	PAIP2	ENSG00000120727.12	5	139341587	139369720	0.00652049	0.00310965	0.038455	18233	0.999884	No
Brain-Spinalcord(cervicalc-1)	125	SLC23A1	ENSG00000170482.16	5	139367196	139384553	-0.0166304	0.0122564	0.177785	18233	0.999884	No
Brain-Spinalcord(cervicalc-1)	125	MZB1	ENSG00000170476.15	5	139387480	139390081	-0.0694691	0.0341797	0.0446797	18233	0.999884	No
Brain-Spinalcord(cervicalc-1)	125	PROB1	ENSG00000228672.3	5	139390592	139395713	-0.0084718	0.00712111	0.23691	18233	0.999884	No
Brain-Spinalcord(cervicalc-1)	125	SPATA24	ENSG00000170469.10	5	139396563	139404088	-0.0166675	0.0142132	0.243629	18233	0.999884	No
Brain-Spinalcord(cervicalc-1)	125	DNAJC18	ENSG00000170464.9	5	139408588	139444491	-0.00201621	0.00287824	0.485195	18233	0.999884	No
Brain-Spinalcord(cervicalc-1)	125	ECSCR	ENSG00000249751.3	5	139448556	139462743	-0.00956829	0.012058	0.429299	18233	0.999884	No
Brain-Spinalcord(cervicalc-1)	125	TMEM173	ENSG00000184584.12	5	139475964	139482790	-0.00983971	0.0101511	0.334653	18233	0.999884	No
Brain-Spinalcord(cervicalc-1)	125	UBE2D2	ENSG00000131508.15	5	139526431	139628433	0.0017614	0.00231168	0.447827	18233	0.999884	No
Brain-Spinalcord(cervicalc-1)	125	CTD-3224K15.3	ENSG00000272255.1	5	139644460	139645002	0.0175853	0.0177716	0.324731	18233	0.999884	No
Brain-Spinalcord(cervicalc-1)	125	CXXC5	ENSG00000171604.11	5	139647299	139683882	-0.00272742	0.00458857	0.553551	18233	0.999884	No
Brain-Spinalcord(cervicalc-1)	125	CXXC5-AS1	ENSG00000250635.1	5	139649010	139649728	0.0197256	0.0232487	0.398147	18233	0.999884	No
Brain-Spinalcord(cervicalc-1)	125	CTB-35F21.1	ENSG00000249526.1	5	139684645	139745010	0.00441234	0.0230748	0.84873	18233	0.999884	No
Brain-Spinalcord(cervicalc-1)	125	CTB-35F21.3	ENSG00000251387.1	5	139772528	139775304	0.0141509	0.0270783	0.602381	18233	0.999884	No
Brain-Spinalcord(cervicalc-1)	125	PSD2	ENSG00000146005.3	5	139795821	139844466	-0.000888436	0.00744971	0.905303	18233	0.999884	No
Brain-Spinalcord(cervicalc-1)	125	NRG2	ENSG00000158458.19	5	139846779	140043299	0.00052021	0.00580764	0.9288	18233	0.999884	No
Brain-Spinalcord(cervicalc-1)	125	PURA	ENSG00000185129.5	5	140107777	140125619	-0.00969396	0.00629663	0.126737	18233	0.999884	No
Brain-Spinalcord(cervicalc-1)	125	IGIP	ENSG00000182700.4	5	140125935	140129392	-0.000811476	0.00528137	0.878187	18233	0.999884	No
Brain-Spinalcord(cervicalc-1)	125	CYSTM1	ENSG00000120306.9	5	140174642	140282052	0.00421695	0.00490139	0.39159	18233	0.999884	No
Brain-Spinalcord(cervicalc-1)	125	PFDN1	ENSG00000113068.9	5	140245039	140303121	-0.00208626	0.00263736	0.430739	18233	0.999884	No
Brain-Spinalcord(cervicalc-1)	125	HBEGF	ENSG00000113070.7	5	140332843	140346631	0.00267814	0.00641343	0.677121	18233	0.999884	No
Brain-Spinalcord(cervicalc-1)	125	SLC4A9	ENSG00000113073.14	5	140360202	140375143	-0.0184617	0.0100395	0.0688116	18233	0.999884	No
Brain-Spinalcord(cervicalc-1)	125	ANKHD1	ENSG00000131503.20	5	140401814	140539856	-0.000267087	0.00410065	0.948195	18233	0.999884	No
Brain-Spinalcord(cervicalc-1)	125	SRA1	ENSG00000213523.10	5	140537590	140558252	0.00374631	0.00395731	0.346018	18233	0.999884	No
Brain-Spinalcord(cervicalc-1)	125	EIF4EBP3	ENSG00000243056.1	5	140547666	140549578	-0.00100169	0.00508803	0.844316	18233	0.999884	No
Brain-Spinalcord(cervicalc-1)	125	APBB3	ENSG00000113108.19	5	140558269	140564455	0.0106721	0.00525372	0.0447951	18233	0.999884	No
Brain-Spinalcord(cervicalc-1)	125	SLC35A4	ENSG00000176087.14	5	140564690	140569103	-0.00464317	0.00358091	0.19765	18233	0.999884	No
Brain-Spinalcord(cervicalc-1)	125	CD14	ENSG00000170458.13	5	140631728	140633701	0.0100084	0.011844	0.40006	18233	0.999884	No
Brain-Spinalcord(cervicalc-1)	125	NDUFA2	ENSG00000131495.8	5	140638740	140647769	0.00241188	0.00323089	0.457062	18233	0.999884	No
Brain-Spinalcord(cervicalc-1)	125	TMCO6	ENSG00000113119.12	5	140639427	140645284	0.00355845	0.0050809	0.485282	18233	0.999884	No
Brain-Spinalcord(cervicalc-1)	125	IK	ENSG00000113141.17	5	140647058	140662478	0.00148354	0.0024105	0.539617	18233	0.999884	No
Brain-Spinalcord(cervicalc-1)	125	WDR55	ENSG00000120314.18	5	140664676	140673172	0.00128681	0.00350631	0.714373	18233	0.999884	No
Brain-Spinalcord(cervicalc-1)	125	HARS	ENSG00000170445.12	5	140674125	140692024	-0.00260323	0.00322063	0.420782	18233	0.999884	No
Brain-Spinalcord(cervicalc-1)	125	HARS2	ENSG00000112855.14	5	140693491	140699291	-0.000784788	0.0026486	0.767596	18233	0.999884	No
Brain-Spinalcord(cervicalc-1)	125	ZMAT2	ENSG00000146007.10	5	140700334	140706676	0.00369588	0.00295371	0.213672	18233	0.999884	No
Brain-Spinalcord(cervicalc-1)	125	PCDHA1	ENSG00000204970.9	5	140786136	141012347	-0.0104096	0.0123087	0.399675	18233	0.999884	No
Brain-Spinalcord(cervicalc-1)	125	PCDHA2	ENSG00000204969.6	5	140794852	140797477	-0.0223632	0.0175619	0.205744	18233	0.999884	No
Brain-Spinalcord(cervicalc-1)	125	PCDHA3	ENSG00000255408.3	5	140801092	140805059	-0.0213406	0.0118178	0.0738696	18233	0.999884	No
Brain-Spinalcord(cervicalc-1)	125	PCDHA4	ENSG00000204967.10	5	140806929	140817593	-0.0246562	0.0166506	0.141713	18233	0.999884	No
Brain-Spinalcord(cervicalc-1)	125	PCDHA5	ENSG00000204965.8	5	140822194	140825851	-0.018559	0.0161134	0.252081	18233	0.999884	No
Brain-Spinalcord(cervicalc-1)	125	PCDHA6	ENSG00000081842.17	5	140827958	140831224	0.0139242	0.0111788	0.215741	18233	0.999884	No
Brain-Spinalcord(cervicalc-1)	125	PCDHA7	ENSG00000204963.5	5	140834248	140837169	-0.00290745	0.013324	0.827696	18233	0.999884	No
Brain-Spinalcord(cervicalc-1)	125	PCDHA8	ENSG00000204962.5	5	140841187	140843802	-0.0708655	0.0238566	0.0037003	18233	0.999884	No
Brain-Spinalcord(cervicalc-1)	125	PCDHA9	ENSG00000204961.6	5	140847463	140854671	-0.0557646	0.0242779	0.0236462	18233	0.999884	No
Brain-Spinalcord(cervicalc-1)	125	PCDHA10	ENSG00000250120.6	5	140855883	140868182	-0.013168	0.00905806	0.149059	18233	0.999884	No
Brain-Spinalcord(cervicalc-1)	125	PCDHA11	ENSG00000249158.6	5	140868241	140871600	0.0442703	0.021541	0.0423937	18233	0.999884	No
Brain-Spinalcord(cervicalc-1)	125	PCDHA12	ENSG00000251664.3	5	140875302	140877889	0.00814149	0.0293555	0.782074	18233	0.999884	No
Brain-Spinalcord(cervicalc-1)	125	PCDHA13	ENSG00000239389.7	5	140882643	140884695	-0.00155094	0.0275242	0.955173	18233	0.999884	No
Brain-Spinalcord(cervicalc-1)	125	PCDHAC1	ENSG00000248383.4	5	140926369	140930445	0.0195305	0.0242961	0.423333	18233	0.999884	No
Brain-Spinalcord(cervicalc-1)	125	PCDHAC2	ENSG00000243232.4	5	140966491	140988988	0.0138383	0.011922	0.248434	18233	0.999884	No
Brain-Spinalcord(cervicalc-1)	125	PCDHB2	ENSG00000112852.6	5	141094578	141098703	0.00666674	0.00900728	0.460892	18233	0.999884	No
Brain-Spinalcord(cervicalc-1)	125	PCDHB3	ENSG00000113205.5	5	141100756	141103827	0.0219431	0.0112804	0.0544723	18233	0.999884	No
Brain-Spinalcord(cervicalc-1)	125	AC005754.8	ENSG00000272108.1	5	141118680	141120765	-0.00460086	0.0147437	0.755629	18233	0.999884	No
Brain-Spinalcord(cervicalc-1)	125	PCDHB4	ENSG00000081818.3	5	141121799	141125623	0.00150525	0.00727394	0.836467	18233	0.999884	No
Brain-Spinalcord(cervicalc-1)	125	PCDHB5	ENSG00000113209.8	5	141135218	141138625	0.00502205	0.00781706	0.522011	18233	0.999884	No
Brain-Spinalcord(cervicalc-1)	125	PCDHB6	ENSG00000113211.5	5	141150022	141153287	0.0146698	0.00789586	0.0660386	18233	0.999884	No
Brain-Spinalcord(cervicalc-1)	125	CH17-140K24.3	ENSG00000280336.1	5	141168231	141168893	0.0357587	0.0264627	0.179564	18233	0.999884	No
Brain-Spinalcord(cervicalc-1)	125	PCDHB7	ENSG00000113212.6	5	141172619	141176383	0.0030376	0.0112411	0.787529	18233	0.999884	No
Brain-Spinalcord(cervicalc-1)	125	PCDHB8	ENSG00000120322.3	5	141177790	141180529	0.00461749	0.01722	0.789123	18233	0.999884	No
Brain-Spinalcord(cervicalc-1)	125	PCDHB16	ENSG00000272674.3	5	141181399	141186399	0.0052015	0.0093078	0.577489	18233	0.999884	No
Brain-Spinalcord(cervicalc-1)	125	PCDHB9	ENSG00000177839.6	5	141187419	141191541	0.00313125	0.0100177	0.755237	18233	0.999884	No
Brain-Spinalcord(cervicalc-1)	125	PCDHB10	ENSG00000120324.8	5	141192353	141195642	0.00629454	0.0057037	0.272343	18233	0.999884	No
Brain-Spinalcord(cervicalc-1)	125	PCDHB11	ENSG00000197479.6	5	141199582	141203779	-0.00214445	0.0165956	0.897437	18233	0.999884	No
Brain-Spinalcord(cervicalc-1)	125	PCDHB12	ENSG00000120328.6	5	141208697	141212571	0.0117186	0.0116211	0.31563	18233	0.999884	No
Brain-Spinalcord(cervicalc-1)	125	PCDHB13	ENSG00000187372.11	5	141213919	141218979	-0.00848769	0.00879705	0.336888	18233	0.999884	No
Brain-Spinalcord(cervicalc-1)	125	PCDHB14	ENSG00000120327.6	5	141222932	141227759	-0.00142948	0.00566185	0.801176	18233	0.999884	No
Brain-Spinalcord(cervicalc-1)	125	PCDHB15	ENSG00000113248.5	5	141245381	141249365	-0.0052675	0.00655232	0.423298	18233	0.999884	No
Brain-Spinalcord(cervicalc-1)	125	TAF7	ENSG00000178913.7	5	141260295	141320821	0.000168533	0.00372485	0.963999	18233	0.999884	No
Brain-Spinalcord(cervicalc-1)	125	SLC25A2	ENSG00000120329.6	5	141302629	141304045	-0.00502702	0.0343016	0.883771	18233	0.999884	No
Brain-Spinalcord(cervicalc-1)	125	AC005618.6	ENSG00000272070.1	5	141326210	141329357	-0.0108902	0.00936044	0.247345	18233	0.999884	No
Brain-Spinalcord(cervicalc-1)	125	PCDHGA1	ENSG00000204956.5	5	141330571	141512981	0.0169442	0.0122612	0.169981	18233	0.999884	No
Brain-Spinalcord(cervicalc-1)	125	PCDHGA2	ENSG00000081853.14	5	141338760	141343302	-0.0155348	0.00895316	0.0857116	18233	0.999884	No
Brain-Spinalcord(cervicalc-1)	125	PCDHGA3	ENSG00000254245.2	5	141343829	141346523	-0.0121213	0.00906058	0.183904	18233	0.999884	No
Brain-Spinalcord(cervicalc-1)	125	PCDHGB1	ENSG00000254221.2	5	141350102	141352693	0.0110849	0.0107807	0.306256	18233	0.999884	No
Brain-Spinalcord(cervicalc-1)	125	PCDHGA4	ENSG00000262576.2	5	141355025	141357730	-0.00766713	0.00908198	0.400506	18233	0.999884	No
Brain-Spinalcord(cervicalc-1)	125	PCDHGB2	ENSG00000253910.2	5	141360042	141362629	-0.00488905	0.00992939	0.623497	18233	0.999884	No
Brain-Spinalcord(cervicalc-1)	125	PCDHGA5	ENSG00000253485.2	5	141364232	141367783	0.0120104	0.0135313	0.376824	18233	0.999884	No
Brain-Spinalcord(cervicalc-1)	125	PCDHGB3	ENSG00000262209.2	5	141370264	141372839	0.0145411	0.0157567	0.358241	18233	0.999884	No
Brain-Spinalcord(cervicalc-1)	125	PCDHGA6	ENSG00000253731.2	5	141373914	141379642	0.0164492	0.0111713	0.143948	18233	0.999884	No
Brain-Spinalcord(cervicalc-1)	125	PCDHGA7	ENSG00000253537.2	5	141382739	141386000	0.018602	0.0106786	0.0844956	18233	0.999884	No
Brain-Spinalcord(cervicalc-1)	125	PCDHGB4	ENSG00000253953.2	5	141387698	141390156	-0.0138115	0.0127274	0.280375	18233	0.999884	No
Brain-Spinalcord(cervicalc-1)	125	PCDHGA8	ENSG00000253767.2	5	141392423	141396636	0.0076566	0.0242461	0.752803	18233	0.999884	No
Brain-Spinalcord(cervicalc-1)	125	PCDHGB5	ENSG00000276547.1	5	141397987	141400656	0.000494529	0.00988242	0.960186	18233	0.999884	No
Brain-Spinalcord(cervicalc-1)	125	PCDHGA9	ENSG00000261934.2	5	141402932	141405499	0.00337494	0.00761431	0.658524	18233	0.999884	No
Brain-Spinalcord(cervicalc-1)	125	PCDHGB6	ENSG00000253305.2	5	141408021	141412621	-0.0142903	0.00986902	0.150655	18233	0.999884	No
Brain-Spinalcord(cervicalc-1)	125	PCDHGA10	ENSG00000253846.2	5	141412987	141417448	0.00286067	0.0121312	0.814048	18233	0.999884	No
Brain-Spinalcord(cervicalc-1)	125	PCDHGB7	ENSG00000254122.2	5	141417645	141420429	0.00290334	0.00955666	0.761891	18233	0.999884	No
Brain-Spinalcord(cervicalc-1)	125	PCDHGA11	ENSG00000253873.5	5	141421047	141424679	-0.00911735	0.0120217	0.449939	18233	0.999884	No
Brain-Spinalcord(cervicalc-1)	125	PCDHGA12	ENSG00000253159.2	5	141430589	141433222	0.00292718	0.0135687	0.829624	18233	0.999884	No
Brain-Spinalcord(cervicalc-1)	125	PCDHGC3	ENSG00000240184.6	5	141475947	141508283	0.0086619	0.00989439	0.383374	18233	0.999884	No
Brain-Spinalcord(cervicalc-1)	125	PCDHGC4	ENSG00000242419.5	5	141484997	141487789	0.0226695	0.0171666	0.189576	18233	0.999884	No
Brain-Spinalcord(cervicalc-1)	125	PCDHGC5	ENSG00000240764.3	5	141489121	141491929	0.000550519	0.0155306	0.971792	18233	0.999884	No
Brain-Spinalcord(cervicalc-1)	125	DIAPH1	ENSG00000131504.15	5	141515016	141619055	-0.00229172	0.00444852	0.607541	18233	0.999884	No
Brain-Spinalcord(cervicalc-1)	125	HDAC3	ENSG00000171720.9	5	141620876	141636870	0.000478031	0.00336282	0.887238	18233	0.999884	No
Brain-Spinalcord(cervicalc-1)	125	RELL2	ENSG00000164620.8	5	141636950	141639021	7.27173e-05	0.00748571	0.992268	18233	0.999884	No
Brain-Spinalcord(cervicalc-1)	125	FCHSD1	ENSG00000197948.10	5	141639302	141651419	-0.00440727	0.00487708	0.36828	18233	0.999884	No
Brain-Spinalcord(cervicalc-1)	125	ARAP3	ENSG00000120318.15	5	141653401	141682221	-0.00151185	0.0058666	0.79715	18233	0.999884	No
Brain-Spinalcord(cervicalc-1)	125	AC005753.1	ENSG00000278925.1	5	141825708	141826325	-0.0286589	0.0285119	0.317178	18233	0.999884	No
Brain-Spinalcord(cervicalc-1)	125	PCDH1	ENSG00000156453.13	5	141853111	141879246	8.47534e-05	0.00614628	0.989025	18233	0.999884	No
Brain-Spinalcord(cervicalc-1)	125	KIAA0141	ENSG00000081791.8	5	141923808	141942047	0.00135927	0.00312968	0.664968	18233	0.999884	No
Brain-Spinalcord(cervicalc-1)	125	PCDH12	ENSG00000113555.5	5	141943585	141969741	-0.00793991	0.00904016	0.381829	18233	0.999884	No
Brain-Spinalcord(cervicalc-1)	125	RNF14	ENSG00000013561.17	5	141966820	141990291	-0.001748	0.00289163	0.546837	18233	0.999884	No
Brain-Spinalcord(cervicalc-1)	125	GNPDA1	ENSG00000113552.15	5	141991749	142013041	-0.000474633	0.00422981	0.910874	18233	0.999884	No
Brain-Spinalcord(cervicalc-1)	125	NDFIP1	ENSG00000131507.10	5	142108505	142154443	0.00792006	0.00344753	0.0236234	18233	0.999884	No
Brain-Spinalcord(cervicalc-1)	125	SPRY4	ENSG00000187678.8	5	142310427	142326455	-0.0112565	0.00858685	0.192808	18233	0.999884	No
Brain-Spinalcord(cervicalc-1)	125	FGF1	ENSG00000113578.17	5	142592178	142698070	-0.0024365	0.00699822	0.728431	18233	0.999884	No
Brain-Spinalcord(cervicalc-1)	125	AC005592.3	ENSG00000261757.1	5	142703782	142705421	0.0512022	0.036971	0.169067	18233	0.999884	No
Brain-Spinalcord(cervicalc-1)	125	LINC01844	ENSG00000236714.1	5	142745600	142760998	-0.0335457	0.0295306	0.258608	18233	0.999884	No
Brain-Spinalcord(cervicalc-1)	125	ARHGAP26	ENSG00000145819.15	5	142770384	143229011	1.73104e-05	0.00524155	0.997371	18233	0.999884	No
Brain-Spinalcord(cervicalc-1)	125	NR3C1	ENSG00000113580.14	5	143277931	143435512	0.000761192	0.00343401	0.825015	18233	0.999884	No
Brain-Spinalcord(cervicalc-1)	125	YIPF5	ENSG00000145817.16	5	144158159	144170714	0.00279217	0.00376889	0.460472	18233	0.999884	No
Brain-Spinalcord(cervicalc-1)	125	KCTD16	ENSG00000183775.10	5	144170832	144485686	-0.00156762	0.00704572	0.82437	18233	0.999884	No
Brain-Spinalcord(cervicalc-1)	125	PRELID2	ENSG00000186314.11	5	145471799	145835336	-0.00794887	0.0101224	0.434094	18233	0.999884	No
Brain-Spinalcord(cervicalc-1)	125	SH3RF2	ENSG00000156463.17	5	145936579	146081791	-0.0255301	0.0186132	0.173165	18233	0.999884	No
Brain-Spinalcord(cervicalc-1)	125	PLAC8L1	ENSG00000173261.8	5	146084386	146104369	0.0129854	0.0112757	0.252138	18233	0.999884	No
Brain-Spinalcord(cervicalc-1)	125	LARS	ENSG00000133706.17	5	146113038	146182660	0.00243071	0.00245411	0.324268	18233	0.999884	No
Brain-Spinalcord(cervicalc-1)	125	RBM27	ENSG00000091009.7	5	146203600	146289132	-0.000585955	0.00313588	0.852142	18233	0.999884	No
Brain-Spinalcord(cervicalc-1)	125	POU4F3	ENSG00000091010.4	5	146339024	146340520	-0.0459588	0.0315029	0.147643	18233	0.999884	No
Brain-Spinalcord(cervicalc-1)	125	TCERG1	ENSG00000113649.11	5	146447312	146511961	-0.00159781	0.00334205	0.633598	18233	0.999884	No
Brain-Spinalcord(cervicalc-1)	125	GPR151	ENSG00000173250.2	5	146513103	146516190	0.00218132	0.0305231	0.943167	18233	0.999884	No
Brain-Spinalcord(cervicalc-1)	125	PPP2R2B	ENSG00000156475.18	5	146581146	147084784	0.00555586	0.00621328	0.373305	18233	0.999884	No
Brain-Spinalcord(cervicalc-1)	125	STK32A	ENSG00000169302.14	5	147234963	147387852	-0.00435753	0.00684685	0.525909	18233	0.999884	No
Brain-Spinalcord(cervicalc-1)	125	DPYSL3	ENSG00000113657.12	5	147390811	147510056	-0.00672889	0.00639801	0.295391	18233	0.999884	No
Brain-Spinalcord(cervicalc-1)	125	JAKMIP2	ENSG00000176049.15	5	147585439	147782848	-0.0033825	0.00400441	0.400239	18233	0.999884	No
Brain-Spinalcord(cervicalc-1)	125	SPINK1	ENSG00000164266.10	5	147824568	147831786	-0.0073083	0.0292816	0.803404	18233	0.999884	No
Brain-Spinalcord(cervicalc-1)	125	SPINK5	ENSG00000133710.15	5	148025683	148137289	-0.01096	0.0233028	0.639114	18233	0.999884	No
Brain-Spinalcord(cervicalc-1)	125	FBXO38	ENSG00000145868.16	5	148383935	148442836	-0.00384547	0.00310572	0.218462	18233	0.999884	No
Brain-Spinalcord(cervicalc-1)	125	ADRB2	ENSG00000169252.5	5	148825245	148828687	-0.00623896	0.0111677	0.577604	18233	0.999884	No
Brain-Spinalcord(cervicalc-1)	125	SH3TC2	ENSG00000169247.11	5	148923639	149063163	-0.00903611	0.00461608	0.0529914	18233	0.999884	No
Brain-Spinalcord(cervicalc-1)	125	CTC-529P8.1	ENSG00000250072.5	5	149063317	149109787	0.0122503	0.0119747	0.308694	18233	0.999884	No
Brain-Spinalcord(cervicalc-1)	125	ABLIM3	ENSG00000173210.19	5	149141483	149260542	0.00286633	0.00693806	0.680369	18233	0.999884	No
Brain-Spinalcord(cervicalc-1)	125	AFAP1L1	ENSG00000157510.13	5	149271871	149341802	0.00264259	0.0108663	0.808341	18233	0.999884	No
Brain-Spinalcord(cervicalc-1)	125	GRPEL2	ENSG00000164284.14	5	149345430	149354583	-0.00457443	0.00743464	0.539724	18233	0.999884	No
Brain-Spinalcord(cervicalc-1)	125	PCYOX1L	ENSG00000145882.10	5	149358007	149369653	9.81663e-05	0.00724646	0.989218	18233	0.999884	No
Brain-Spinalcord(cervicalc-1)	125	IL17B	ENSG00000127743.5	5	149371324	149404202	-0.0178163	0.0330565	0.591074	18233	0.999884	No
Brain-Spinalcord(cervicalc-1)	125	CARMN	ENSG00000249669.9	5	149406689	149432835	0.0150903	0.0143093	0.294084	18233	0.999884	No
Brain-Spinalcord(cervicalc-1)	125	CSNK1A1	ENSG00000113712.17	5	149492197	149551552	0.00137467	0.00251704	0.586146	18233	0.999884	No
Brain-Spinalcord(cervicalc-1)	125	ARHGEF37	ENSG00000183111.11	5	149551947	149634968	-0.000478594	0.00415606	0.908546	18233	0.999884	No
Brain-Spinalcord(cervicalc-1)	125	PPARGC1B	ENSG00000155846.16	5	149730298	149855022	0.00496373	0.0100108	0.621066	18233	0.999884	No
Brain-Spinalcord(cervicalc-1)	125	SLC26A2	ENSG00000155850.7	5	149960737	149987405	0.0119113	0.0127987	0.354202	18233	0.999884	No
Brain-Spinalcord(cervicalc-1)	125	TIGD6	ENSG00000164296.6	5	149993118	150000320	-0.00428837	0.00517339	0.409062	18233	0.999884	No
Brain-Spinalcord(cervicalc-1)	125	HMGXB3	ENSG00000113716.12	5	150001168	150053142	-0.00401378	0.00378455	0.291365	18233	0.999884	No
Brain-Spinalcord(cervicalc-1)	125	CSF1R	ENSG00000182578.13	5	150053291	150113372	0.00137541	0.00814054	0.866161	18233	0.999884	No
Brain-Spinalcord(cervicalc-1)	125	PDGFRB	ENSG00000113721.13	5	150113837	150155872	0.0113603	0.00859625	0.18925	18233	0.999884	No
Brain-Spinalcord(cervicalc-1)	125	SLC6A7	ENSG00000011083.8	5	150189957	150222788	-0.0161716	0.0156403	0.303571	18233	0.999884	No
Brain-Spinalcord(cervicalc-1)	125	CAMK2A	ENSG00000070808.15	5	150219491	150290291	0.0205026	0.0118942	0.0877539	18233	0.999884	No
Brain-Spinalcord(cervicalc-1)	125	ARSI	ENSG00000183876.8	5	150296343	150339307	-0.00153961	0.00912041	0.866277	18233	0.999884	No
Brain-Spinalcord(cervicalc-1)	125	TCOF1	ENSG00000070814.17	5	150357639	150400308	-0.00200389	0.00377523	0.596701	18233	0.999884	No
Brain-Spinalcord(cervicalc-1)	125	CD74	ENSG00000019582.14	5	150401637	150412929	0.00831178	0.00659246	0.210229	18233	0.999884	No
Brain-Spinalcord(cervicalc-1)	125	RPS14	ENSG00000164587.11	5	150443190	150449756	0.00373232	0.00391248	0.342341	18233	0.999884	No
Brain-Spinalcord(cervicalc-1)	125	NDST1-AS1	ENSG00000254333.1	5	150475531	150485299	0.0328755	0.0226125	0.149024	18233	0.999884	No
Brain-Spinalcord(cervicalc-1)	125	NDST1	ENSG00000070614.14	5	150485818	150558211	-0.00905641	0.00455733	0.0495535	18233	0.999884	No
Brain-Spinalcord(cervicalc-1)	125	SYNPO	ENSG00000171992.12	5	150601080	150659220	-0.00110503	0.0119437	0.926464	18233	0.999884	No
Brain-Spinalcord(cervicalc-1)	125	MYOZ3	ENSG00000164591.13	5	150660874	150679365	0.00866048	0.0175736	0.623195	18233	0.999884	No
Brain-Spinalcord(cervicalc-1)	125	RBM22	ENSG00000086589.11	5	150690794	150701107	0.00213795	0.00275494	0.439502	18233	0.999884	No
Brain-Spinalcord(cervicalc-1)	125	DCTN4	ENSG00000132912.12	5	150708440	150759109	-0.00180719	0.00274888	0.512372	18233	0.999884	No
Brain-Spinalcord(cervicalc-1)	125	SMIM3	ENSG00000256235.1	5	150777946	150796734	0.0154079	0.00817028	0.0621335	18233	0.999884	No
Brain-Spinalcord(cervicalc-1)	125	ZNF300	ENSG00000145908.12	5	150894392	150904983	-0.00763252	0.00541062	0.161359	18233	0.999884	No
Brain-Spinalcord(cervicalc-1)	125	GPX3	ENSG00000211445.11	5	151020438	151028993	0.000794409	0.0144087	0.956138	18233	0.999884	No
Brain-Spinalcord(cervicalc-1)	125	TNIP1	ENSG00000145901.14	5	151029945	151093577	-0.00107518	0.00312846	0.731791	18233	0.999884	No
Brain-Spinalcord(cervicalc-1)	125	ANXA6	ENSG00000197043.13	5	151100712	151157882	-0.000826455	0.00620453	0.894294	18233	0.999884	No
Brain-Spinalcord(cervicalc-1)	125	CCDC69	ENSG00000198624.12	5	151181052	151224145	-0.00748489	0.00689295	0.280068	18233	0.999884	No
Brain-Spinalcord(cervicalc-1)	125	GM2A	ENSG00000196743.8	5	151212150	151270440	-0.000731851	0.00480426	0.879222	18233	0.999884	No
Brain-Spinalcord(cervicalc-1)	125	SLC36A2	ENSG00000186335.8	5	151314978	151347590	-0.0229497	0.0397945	0.565397	18233	0.999884	No
Brain-Spinalcord(cervicalc-1)	125	SLC36A1	ENSG00000123643.12	5	151437046	151492381	-0.00150799	0.00808518	0.852409	18233	0.999884	No
Brain-Spinalcord(cervicalc-1)	125	FAT2	ENSG00000086570.12	5	151504093	151568944	-0.0243936	0.0210268	0.248681	18233	0.999884	No
Brain-Spinalcord(cervicalc-1)	125	SPARC	ENSG00000113140.10	5	151661096	151685230	0.00375137	0.00690143	0.587915	18233	0.999884	No
Brain-Spinalcord(cervicalc-1)	125	CTB-113P19.5	ENSG00000272112.1	5	151724831	151725356	0.0140829	0.0125109	0.26293	18233	0.999884	No
Brain-Spinalcord(cervicalc-1)	125	ATOX1	ENSG00000177556.11	5	151742316	151758779	0.000501671	0.00381613	0.895667	18233	0.999884	No
Brain-Spinalcord(cervicalc-1)	125	RP11-54C4.3	ENSG00000275765.5	5	151770242	151771508	0.00353293	0.00883811	0.690178	18233	0.999884	No
Brain-Spinalcord(cervicalc-1)	125	G3BP1	ENSG00000145907.14	5	151771045	151812785	-0.00213822	0.00367818	0.562291	18233	0.999884	No
Brain-Spinalcord(cervicalc-1)	125	GLRA1	ENSG00000145888.10	5	151822513	151924842	0.022779	0.0236842	0.338413	18233	0.999884	No
Brain-Spinalcord(cervicalc-1)	125	LINC01933	ENSG00000254226.5	5	151949571	152270448	0.00243582	0.0129132	0.850754	18233	0.999884	No
Brain-Spinalcord(cervicalc-1)	125	NMUR2	ENSG00000132911.4	5	152391532	152433368	0.0143415	0.0148554	0.336602	18233	0.999884	No
Brain-Spinalcord(cervicalc-1)	125	GRIA1	ENSG00000155511.17	5	153490268	153813869	-0.0275449	0.0141377	0.0540961	18233	0.999884	No
Brain-Spinalcord(cervicalc-1)	125	FAM114A2	ENSG00000055147.18	5	153990128	154038905	0.000826575	0.00386593	0.831118	18233	0.999884	No
Brain-Spinalcord(cervicalc-1)	125	MFAP3	ENSG00000037749.11	5	154038937	154220478	0.0083417	0.00756921	0.273005	18233	0.999884	No
Brain-Spinalcord(cervicalc-1)	125	GALNT10	ENSG00000164574.15	5	154190730	154420984	-0.00147909	0.00618265	0.811401	18233	0.999884	No
Brain-Spinalcord(cervicalc-1)	125	SAP30L	ENSG00000164576.11	5	154445957	154461054	0.00198695	0.00384917	0.606819	18233	0.999884	No
Brain-Spinalcord(cervicalc-1)	125	LARP1	ENSG00000155506.16	5	154712902	154817607	-0.00145116	0.00278841	0.603884	18233	0.999884	No
Brain-Spinalcord(cervicalc-1)	125	FAXDC2	ENSG00000170271.10	5	154818491	154859252	0.00317287	0.00511213	0.536197	18233	0.999884	No
Brain-Spinalcord(cervicalc-1)	125	CNOT8	ENSG00000155508.13	5	154857553	154876793	0.00296972	0.00427831	0.489161	18233	0.999884	No
Brain-Spinalcord(cervicalc-1)	125	GEMIN5	ENSG00000082516.8	5	154887416	154938209	-0.00314423	0.00391704	0.423993	18233	0.999884	No
Brain-Spinalcord(cervicalc-1)	125	MRPL22	ENSG00000082515.17	5	154941070	154969411	-0.000329968	0.00307955	0.91488	18233	0.999884	No
Brain-Spinalcord(cervicalc-1)	125	SGCD	ENSG00000170624.13	5	155870344	156767788	-0.0110374	0.00590022	0.0642297	18233	0.999884	No
Brain-Spinalcord(cervicalc-1)	125	TIMD4	ENSG00000145850.8	5	156919282	156963255	0.0439679	0.0246885	0.0778755	18233	0.999884	No
Brain-Spinalcord(cervicalc-1)	125	HAVCR1	ENSG00000113249.12	5	157029413	157059119	0.0191977	0.0237528	0.420821	18233	0.999884	No
Brain-Spinalcord(cervicalc-1)	125	HAVCR2	ENSG00000135077.8	5	157085832	157109714	0.00457267	0.00569355	0.423748	18233	0.999884	No
Brain-Spinalcord(cervicalc-1)	125	MED7	ENSG00000155868.7	5	157137412	157159019	-0.00236619	0.00409376	0.564526	18233	0.999884	No
Brain-Spinalcord(cervicalc-1)	125	ITK	ENSG00000113263.12	5	157180826	157255191	-0.0166765	0.0150438	0.270215	18233	0.999884	No
Brain-Spinalcord(cervicalc-1)	125	CYFIP2	ENSG00000055163.19	5	157266079	157395533	0.0076405	0.00465048	0.103443	18233	0.999884	No
Brain-Spinalcord(cervicalc-1)	125	FNDC9	ENSG00000172568.4	5	157341600	157345721	0.0146696	0.0169872	0.38983	18233	0.999884	No
Brain-Spinalcord(cervicalc-1)	125	ADAM19	ENSG00000135074.15	5	157395596	157575775	-0.00956151	0.00969076	0.32612	18233	0.999884	No
Brain-Spinalcord(cervicalc-1)	125	NIPAL4	ENSG00000172548.14	5	157460079	157474717	-0.00736427	0.00566483	0.196503	18233	0.999884	No
Brain-Spinalcord(cervicalc-1)	125	SOX30	ENSG00000039600.10	5	157625679	157671480	0.0382215	0.023736	0.110398	18233	0.999884	No
Brain-Spinalcord(cervicalc-1)	125	THG1L	ENSG00000113272.13	5	157731197	157741448	-0.00942586	0.00663347	0.15835	18233	0.999884	No
Brain-Spinalcord(cervicalc-1)	125	LSM11	ENSG00000155858.5	5	157743695	157760709	0.000481996	0.0057709	0.933599	18233	0.999884	No
Brain-Spinalcord(cervicalc-1)	125	CLINT1	ENSG00000113282.13	5	157785743	157859175	-0.000376945	0.00312226	0.904141	18233	0.999884	No
Brain-Spinalcord(cervicalc-1)	125	EBF1	ENSG00000164330.16	5	158695916	159099761	0.020765	0.0103529	0.0475084	18233	0.999884	No
Brain-Spinalcord(cervicalc-1)	125	LINC02202	ENSG00000245812.2	5	159100483	159117478	-0.0179752	0.0251202	0.475876	18233	0.999884	No
Brain-Spinalcord(cervicalc-1)	125	RNF145	ENSG00000145860.11	5	159157409	159210053	0.00536484	0.00535621	0.318878	18233	0.999884	No
Brain-Spinalcord(cervicalc-1)	125	UBLCP1	ENSG00000164332.7	5	159263081	159286040	0.00638875	0.00430682	0.141021	18233	0.999884	No
Brain-Spinalcord(cervicalc-1)	125	ADRA1B	ENSG00000170214.3	5	159916783	159972544	-0.0227644	0.0224196	0.312304	18233	0.999884	No
Brain-Spinalcord(cervicalc-1)	125	TTC1	ENSG00000113312.10	5	160009113	160065543	-0.000778038	0.00316903	0.806548	18233	0.999884	No
Brain-Spinalcord(cervicalc-1)	125	PWWP2A	ENSG00000170234.12	5	160061801	160119423	-0.00124048	0.00306326	0.686351	18233	0.999884	No
Brain-Spinalcord(cervicalc-1)	125	FABP6	ENSG00000170231.15	5	160187367	160238735	-0.0115555	0.0152514	0.450378	18233	0.999884	No
Brain-Spinalcord(cervicalc-1)	125	CCNJL	ENSG00000135083.14	5	160251652	160345396	-0.0149633	0.0117536	0.205855	18233	0.999884	No
Brain-Spinalcord(cervicalc-1)	125	C1QTNF2	ENSG00000145861.7	5	160347751	160370641	-0.000298958	0.0133316	0.982153	18233	0.999884	No
Brain-Spinalcord(cervicalc-1)	125	ZBED8	ENSG00000221886.3	5	160393148	160400097	0.000120395	0.00589592	0.983748	18233	0.999884	No
Brain-Spinalcord(cervicalc-1)	125	SLU7	ENSG00000164609.9	5	160401641	160421711	0.00196857	0.00303764	0.518389	18233	0.999884	No
Brain-Spinalcord(cervicalc-1)	125	PTTG1	ENSG00000164611.12	5	160421822	160428744	-0.00675597	0.0141225	0.63339	18233	0.999884	No
Brain-Spinalcord(cervicalc-1)	125	MIR3142HG	ENSG00000253522.5	5	160468268	160487426	-0.0154346	0.0304428	0.613236	18233	0.999884	No
Brain-Spinalcord(cervicalc-1)	125	ATP10B	ENSG00000118322.12	5	160563120	160852214	0.00112229	0.00679694	0.869175	18233	0.999884	No
Brain-Spinalcord(cervicalc-1)	125	GABRB2	ENSG00000145864.12	5	161288429	161549044	-0.0139395	0.0196073	0.478731	18233	0.999884	No
Brain-Spinalcord(cervicalc-1)	125	GABRA6	ENSG00000145863.10	5	161547063	161702592	-0.0845308	0.0393047	0.0338426	18233	0.999884	No
Brain-Spinalcord(cervicalc-1)	125	GABRA1	ENSG00000022355.16	5	161847063	161899981	-0.0419558	0.018603	0.0262283	18233	0.999884	No
Brain-Spinalcord(cervicalc-1)	125	GABRG2	ENSG00000113327.15	5	162000057	162162977	-0.0191859	0.0118004	0.107033	18233	0.999884	No
Brain-Spinalcord(cervicalc-1)	125	RP11-167P20.1	ENSG00000254186.1	5	162558685	162623461	-0.0246009	0.0249582	0.326599	18233	0.999884	No
Brain-Spinalcord(cervicalc-1)	125	CCNG1	ENSG00000113328.18	5	163437569	163446151	0.00169694	0.00471404	0.719602	18233	0.999884	No
Brain-Spinalcord(cervicalc-1)	125	NUDCD2	ENSG00000170584.10	5	163446526	163460140	0.00151955	0.00332623	0.648749	18233	0.999884	No
Brain-Spinalcord(cervicalc-1)	125	HMMR	ENSG00000072571.19	5	163460203	163491945	0.000708515	0.0135676	0.958454	18233	0.999884	No
Brain-Spinalcord(cervicalc-1)	125	MAT2B	ENSG00000038274.16	5	163503114	163519336	0.0032106	0.00303267	0.292225	18233	0.999884	No
Brain-Spinalcord(cervicalc-1)	125	TENM2	ENSG00000145934.16	5	167284799	168264157	-0.0071861	0.0149891	0.632654	18233	0.999884	No
Brain-Spinalcord(cervicalc-1)	125	WWC1	ENSG00000113645.14	5	168291651	168472303	-0.0131818	0.00722787	0.0710899	18233	0.999884	No
Brain-Spinalcord(cervicalc-1)	125	RARS	ENSG00000113643.8	5	168486445	168519299	-0.00341686	0.00408446	0.404781	18233	0.999884	No
Brain-Spinalcord(cervicalc-1)	125	FBLL1	ENSG00000188573.7	5	168529116	168530634	-0.000229048	0.0106315	0.982853	18233	0.999884	No
Brain-Spinalcord(cervicalc-1)	125	PANK3	ENSG00000120137.6	5	168548495	168579600	-0.00255393	0.00417383	0.541958	18233	0.999884	No
Brain-Spinalcord(cervicalc-1)	125	SLIT3	ENSG00000184347.14	5	168661733	169301129	0.0206733	0.0118183	0.0832252	18233	0.999884	No
Brain-Spinalcord(cervicalc-1)	125	SPDL1	ENSG00000040275.16	5	169583634	169604778	-0.00196625	0.00655501	0.764812	18233	0.999884	No
Brain-Spinalcord(cervicalc-1)	125	DOCK2	ENSG00000134516.15	5	169637247	170083382	-0.00676237	0.00623429	0.280584	18233	0.999884	No
Brain-Spinalcord(cervicalc-1)	125	FAM196B	ENSG00000204767.3	5	169864264	169980740	-0.00750046	0.012986	0.564808	18233	0.999884	No
Brain-Spinalcord(cervicalc-1)	125	C5orf58	ENSG00000234511.8	5	170232447	170252575	0.0121882	0.0128548	0.345277	18233	0.999884	No
Brain-Spinalcord(cervicalc-1)	125	LCP2	ENSG00000043462.11	5	170246237	170298227	-0.0138951	0.00685854	0.0453552	18233	0.999884	No
Brain-Spinalcord(cervicalc-1)	125	KCNIP1	ENSG00000182132.13	5	170353487	170736632	0.00138502	0.00781083	0.859605	18233	0.999884	No
Brain-Spinalcord(cervicalc-1)	125	KCNMB1	ENSG00000145936.8	5	170374671	170389677	0.0134026	0.00925633	0.150671	18233	0.999884	No
Brain-Spinalcord(cervicalc-1)	125	GABRP	ENSG00000094755.16	5	170763350	170814047	0.0320061	0.0298904	0.286772	18233	0.999884	No
Brain-Spinalcord(cervicalc-1)	125	RANBP17	ENSG00000204764.13	5	170861870	171300015	-0.00355608	0.00785506	0.651709	18233	0.999884	No
Brain-Spinalcord(cervicalc-1)	125	RP11-546B8.6	ENSG00000275038.1	5	171305981	171308755	-0.0219941	0.028775	0.446408	18233	0.999884	No
Brain-Spinalcord(cervicalc-1)	125	TLX3	ENSG00000164438.5	5	171309284	171312134	-0.0260732	0.0292558	0.374891	18233	0.999884	No
Brain-Spinalcord(cervicalc-1)	125	NPM1	ENSG00000181163.13	5	171387116	171411137	0.00628725	0.00408668	0.127	18233	0.999884	No
Brain-Spinalcord(cervicalc-1)	125	FGF18	ENSG00000156427.7	5	171419656	171457623	-0.0120551	0.0189927	0.527017	18233	0.999884	No
Brain-Spinalcord(cervicalc-1)	125	FBXW11	ENSG00000072803.17	5	171861549	172006873	0.00290459	0.00307378	0.346892	18233	0.999884	No
Brain-Spinalcord(cervicalc-1)	125	STK10	ENSG00000072786.12	5	172042073	172188386	0.00307455	0.00518795	0.554726	18233	0.999884	No
Brain-Spinalcord(cervicalc-1)	125	UBTD2	ENSG00000168246.5	5	172209640	172284071	0.00544162	0.00421384	0.199467	18233	0.999884	No
Brain-Spinalcord(cervicalc-1)	125	SH3PXD2B	ENSG00000174705.12	5	172325000	172454523	0.00485513	0.00833123	0.561327	18233	0.999884	No
Brain-Spinalcord(cervicalc-1)	125	NEURL1B	ENSG00000214357.8	5	172641266	172691540	0.0101269	0.00906751	0.266664	18233	0.999884	No
Brain-Spinalcord(cervicalc-1)	125	DUSP1	ENSG00000120129.5	5	172768090	172771195	-0.00114854	0.0113704	0.919738	18233	0.999884	No
Brain-Spinalcord(cervicalc-1)	125	ERGIC1	ENSG00000113719.15	5	172834275	172952685	0.00321692	0.00354694	0.366547	18233	0.999884	No
Brain-Spinalcord(cervicalc-1)	125	RPL26L1	ENSG00000037241.7	5	172958779	172969771	-0.00102035	0.00397683	0.79802	18233	0.999884	No
Brain-Spinalcord(cervicalc-1)	125	ATP6V0E1	ENSG00000113732.8	5	172983757	173035445	0.00156089	0.00381141	0.683	18233	0.999884	No
Brain-Spinalcord(cervicalc-1)	125	CREBRF	ENSG00000164463.12	5	173056352	173139284	-0.00192364	0.00488015	0.694266	18233	0.999884	No
Brain-Spinalcord(cervicalc-1)	125	BNIP1	ENSG00000113734.17	5	173144578	173164387	-0.00489036	0.00467641	0.298124	18233	0.999884	No
Brain-Spinalcord(cervicalc-1)	125	NKX2-5	ENSG00000183072.9	5	173232109	173235357	0.0101548	0.0372883	0.785911	18233	0.999884	No
Brain-Spinalcord(cervicalc-1)	125	STC2	ENSG00000113739.10	5	173314713	173329503	-0.00322048	0.014455	0.824138	18233	0.999884	No
Brain-Spinalcord(cervicalc-1)	125	BOD1	ENSG00000145919.10	5	173607514	173616660	0.00470913	0.0027878	0.0942077	18233	0.999884	No
Brain-Spinalcord(cervicalc-1)	125	LINC01484	ENSG00000253686.1	5	173707614	173746211	-0.0232753	0.0259867	0.372522	18233	0.999884	No
Brain-Spinalcord(cervicalc-1)	125	LINC01485	ENSG00000254211.5	5	173786790	173809039	-0.0179617	0.0184413	0.332344	18233	0.999884	No
Brain-Spinalcord(cervicalc-1)	125	CPEB4	ENSG00000113742.12	5	173888280	173961976	-0.00407768	0.00554616	0.463872	18233	0.999884	No
Brain-Spinalcord(cervicalc-1)	125	C5orf47	ENSG00000185056.9	5	173973779	174006140	-0.0125798	0.0293791	0.669407	18233	0.999884	No
Brain-Spinalcord(cervicalc-1)	125	HMP19	ENSG00000170091.10	5	174045604	174243501	0.000957397	0.00896063	0.91512	18233	0.999884	No
Brain-Spinalcord(cervicalc-1)	125	LINC01411	ENSG00000249306.5	5	174336295	174532457	0.0115768	0.0120544	0.33911	18233	0.999884	No
Brain-Spinalcord(cervicalc-1)	125	MSX2	ENSG00000120149.8	5	174724533	174730893	-0.00253309	0.00843615	0.764579	18233	0.999884	No
Brain-Spinalcord(cervicalc-1)	125	DRD1	ENSG00000184845.3	5	175440039	175444208	0.023272	0.0283677	0.4139	18233	0.999884	No
Brain-Spinalcord(cervicalc-1)	125	SFXN1	ENSG00000164466.12	5	175477062	175529742	-0.00220833	0.00379978	0.562394	18233	0.999884	No
Brain-Spinalcord(cervicalc-1)	125	HRH2	ENSG00000113749.7	5	175658030	175710756	0.00856526	0.01184	0.471062	18233	0.999884	No
Brain-Spinalcord(cervicalc-1)	125	CPLX2	ENSG00000145920.14	5	175796310	175884020	-0.0125799	0.0112242	0.264985	18233	0.999884	No
Brain-Spinalcord(cervicalc-1)	125	THOC3	ENSG00000051596.9	5	175917873	176034680	-0.00796443	0.0088883	0.372311	18233	0.999884	No
Brain-Spinalcord(cervicalc-1)	125	FAM153B	ENSG00000182230.11	5	176060689	176132258	-0.0272954	0.0186986	0.147401	18233	0.999884	No
Brain-Spinalcord(cervicalc-1)	125	SIMC1	ENSG00000170085.17	5	176238367	176345991	-0.00081217	0.00502927	0.872025	18233	0.999884	No
Brain-Spinalcord(cervicalc-1)	125	KIAA1191	ENSG00000122203.14	5	176346061	176361968	0.00147174	0.00286154	0.608131	18233	0.999884	No
Brain-Spinalcord(cervicalc-1)	125	ARL10	ENSG00000175414.6	5	176365468	176401865	-0.00676138	0.00467704	0.15131	18233	0.999884	No
Brain-Spinalcord(cervicalc-1)	125	NOP16	ENSG00000048162.20	5	176383938	176388975	-0.00199572	0.00571578	0.727682	18233	0.999884	No
Brain-Spinalcord(cervicalc-1)	125	HIGD2A	ENSG00000146066.2	5	176389331	176389771	0.00255347	0.00330288	0.441233	18233	0.999884	No
Brain-Spinalcord(cervicalc-1)	125	CLTB	ENSG00000175416.12	5	176392455	176416569	-0.00019669	0.00306538	0.948963	18233	0.999884	No
Brain-Spinalcord(cervicalc-1)	125	FAF2	ENSG00000113194.12	5	176447628	176510074	-0.000626742	0.00301921	0.835963	18233	0.999884	No
Brain-Spinalcord(cervicalc-1)	125	RNF44	ENSG00000146083.11	5	176526697	176538025	0.00515071	0.00333912	0.12601	18233	0.999884	No
Brain-Spinalcord(cervicalc-1)	125	CDHR2	ENSG00000074276.10	5	176542511	176595801	0.0144539	0.0213276	0.499476	18233	0.999884	No
Brain-Spinalcord(cervicalc-1)	125	GPRIN1	ENSG00000169258.6	5	176595975	176610133	-0.000894267	0.00794204	0.910567	18233	0.999884	No
Brain-Spinalcord(cervicalc-1)	125	SNCB	ENSG00000074317.10	5	176620084	176630556	-0.0168662	0.00898469	0.0633186	18233	0.999884	No
Brain-Spinalcord(cervicalc-1)	125	EIF4E1B	ENSG00000175766.11	5	176630682	176646641	0.012562	0.0227062	0.581298	18233	0.999884	No
Brain-Spinalcord(cervicalc-1)	125	TSPAN17	ENSG00000048140.17	5	176647387	176659054	0.000326166	0.00488114	0.946853	18233	0.999884	No
Brain-Spinalcord(cervicalc-1)	125	LINC01574	ENSG00000248859.2	5	176743205	176743871	0.0105643	0.023949	0.660054	18233	0.999884	No
Brain-Spinalcord(cervicalc-1)	125	UNC5A	ENSG00000113763.10	5	176810477	176880870	-0.0195074	0.0108781	0.0758652	18233	0.999884	No
Brain-Spinalcord(cervicalc-1)	125	HK3	ENSG00000160883.10	5	176880896	176899332	-0.00455778	0.0145757	0.755143	18233	0.999884	No
Brain-Spinalcord(cervicalc-1)	125	UIMC1	ENSG00000087206.16	5	176905005	177022602	0.000995589	0.00326611	0.761116	18233	0.999884	No
Brain-Spinalcord(cervicalc-1)	125	ZNF346	ENSG00000113761.11	5	177022696	177081189	-0.00773539	0.00323878	0.0187446	18233	0.999884	No
Brain-Spinalcord(cervicalc-1)	125	FGFR4	ENSG00000160867.14	5	177086886	177098144	0.00119695	0.0128537	0.925989	18233	0.999884	No
Brain-Spinalcord(cervicalc-1)	125	NSD1	ENSG00000165671.19	5	177133079	177300215	-8.64374e-05	0.00285348	0.975893	18233	0.999884	No
Brain-Spinalcord(cervicalc-1)	125	RAB24	ENSG00000169228.13	5	177301451	177303744	-0.00206527	0.00437971	0.638242	18233	0.999884	No
Brain-Spinalcord(cervicalc-1)	125	PRELID1	ENSG00000169230.9	5	177303774	177304850	0.000772013	0.00518795	0.881995	18233	0.999884	No
Brain-Spinalcord(cervicalc-1)	125	MXD3	ENSG00000213347.10	5	177305500	177312757	-0.000937572	0.0086349	0.913747	18233	0.999884	No
Brain-Spinalcord(cervicalc-1)	125	LMAN2	ENSG00000169223.14	5	177331562	177351852	-0.00306366	0.00347459	0.379975	18233	0.999884	No
Brain-Spinalcord(cervicalc-1)	125	RGS14	ENSG00000169220.17	5	177357837	177372601	-0.0046688	0.0113234	0.680966	18233	0.999884	No
Brain-Spinalcord(cervicalc-1)	125	F12	ENSG00000131187.9	5	177402140	177409576	-0.0243301	0.0225111	0.282307	18233	0.999884	No
Brain-Spinalcord(cervicalc-1)	125	GRK6	ENSG00000198055.10	5	177403204	177442802	-0.00121023	0.0040104	0.763433	18233	0.999884	No
Brain-Spinalcord(cervicalc-1)	125	PRR7	ENSG00000131188.11	5	177446445	177456286	0.00464418	0.0102299	0.650797	18233	0.999884	No
Brain-Spinalcord(cervicalc-1)	125	DBN1	ENSG00000113758.13	5	177456608	177474401	-0.00185486	0.00578126	0.748982	18233	0.999884	No
Brain-Spinalcord(cervicalc-1)	125	PDLIM7	ENSG00000196923.13	5	177483394	177497601	0.00671644	0.00749846	0.372497	18233	0.999884	No
Brain-Spinalcord(cervicalc-1)	125	DOK3	ENSG00000146094.13	5	177501907	177511274	-0.000174197	0.00874207	0.984141	18233	0.999884	No
Brain-Spinalcord(cervicalc-1)	125	DDX41	ENSG00000183258.11	5	177511577	177517469	-0.00331571	0.00298513	0.269265	18233	0.999884	No
Brain-Spinalcord(cervicalc-1)	125	FAM193B	ENSG00000146067.15	5	177519788	177554541	-0.0025877	0.00454745	0.570564	18233	0.999884	No
Brain-Spinalcord(cervicalc-1)	125	RP11-1277A3.3	ENSG00000272459.1	5	177554824	177555364	-0.0192695	0.0191158	0.315797	18233	0.999884	No
Brain-Spinalcord(cervicalc-1)	125	TMED9	ENSG00000184840.11	5	177592158	177596124	-0.0106624	0.00361504	0.00394001	18233	0.999884	No
Brain-Spinalcord(cervicalc-1)	125	B4GALT7	ENSG00000027847.13	5	177600100	177610347	-0.00520473	0.00503413	0.303609	18233	0.999884	No
Brain-Spinalcord(cervicalc-1)	125	FAM153A	ENSG00000170074.19	5	177707981	177783398	0.00240802	0.0242677	0.921151	18233	0.999884	No
Brain-Spinalcord(cervicalc-1)	125	FAM153C	ENSG00000204677.10	5	178006405	178055559	-0.0335045	0.0244028	0.172741	18233	0.999884	No
Brain-Spinalcord(cervicalc-1)	125	N4BP3	ENSG00000145911.5	5	178113443	178126087	0.00169094	0.0104912	0.87227	18233	0.999884	No
Brain-Spinalcord(cervicalc-1)	125	RMND5B	ENSG00000145916.18	5	178130996	178150530	0.000438782	0.00295184	0.882123	18233	0.999884	No
Brain-Spinalcord(cervicalc-1)	125	NHP2	ENSG00000145912.8	5	178150566	178153967	0.00505138	0.00313122	0.109754	18233	0.999884	No
Brain-Spinalcord(cervicalc-1)	125	HNRNPAB	ENSG00000197451.11	5	178204507	178211163	-0.00102146	0.00396943	0.797437	18233	0.999884	No
Brain-Spinalcord(cervicalc-1)	125	PHYKPL	ENSG00000175309.14	5	178208497	178232790	-0.00212428	0.00506857	0.67601	18233	0.999884	No
Brain-Spinalcord(cervicalc-1)	125	COL23A1	ENSG00000050767.15	5	178237618	178590555	-0.0266597	0.0115323	0.0227826	18233	0.999884	No
Brain-Spinalcord(cervicalc-1)	125	CLK4	ENSG00000113240.12	5	178602664	178627114	0.00166447	0.00475984	0.727286	18233	0.999884	No
Brain-Spinalcord(cervicalc-1)	125	ZNF354A	ENSG00000169131.11	5	178694605	178730702	2.58613e-05	0.00418348	0.99508	18233	0.999884	No
Brain-Spinalcord(cervicalc-1)	125	ZNF354B	ENSG00000178338.10	5	178859953	178888122	-0.00255469	0.0040243	0.526956	18233	0.999884	No
Brain-Spinalcord(cervicalc-1)	125	ZFP2	ENSG00000198939.7	5	178895894	178933212	0.00385443	0.00718226	0.59266	18233	0.999884	No
Brain-Spinalcord(cervicalc-1)	125	RP11-281O15.8	ENSG00000272431.1	5	178938677	178939223	-0.056868	0.0232552	0.0161657	18233	0.999884	No
Brain-Spinalcord(cervicalc-1)	125	ZNF454	ENSG00000178187.7	5	178941191	178966433	-0.00235168	0.0106894	0.826306	18233	0.999884	No
Brain-Spinalcord(cervicalc-1)	125	GRM6	ENSG00000113262.14	5	178978327	178996206	7.16389e-05	0.0128225	0.995553	18233	0.999884	No
Brain-Spinalcord(cervicalc-1)	125	ZNF879	ENSG00000234284.6	5	179023752	179035064	-0.00594903	0.00702291	0.39891	18233	0.999884	No
Brain-Spinalcord(cervicalc-1)	125	ZNF354C	ENSG00000177932.6	5	179060415	179083537	0.00273859	0.00565938	0.629483	18233	0.999884	No
Brain-Spinalcord(cervicalc-1)	125	ADAMTS2	ENSG00000087116.14	5	179110851	179345430	0.00316064	0.0139198	0.820826	18233	0.999884	No
Brain-Spinalcord(cervicalc-1)	125	RUFY1	ENSG00000176783.14	5	179550558	179610026	-0.000587127	0.00339563	0.863064	18233	0.999884	No
Brain-Spinalcord(cervicalc-1)	125	HNRNPH1	ENSG00000169045.17	5	179614178	179634784	0.00150966	0.00408809	0.712675	18233	0.999884	No
Brain-Spinalcord(cervicalc-1)	125	CBY3	ENSG00000204659.4	5	179678583	179680974	-0.00228419	0.01427	0.87314	18233	0.999884	No
Brain-Spinalcord(cervicalc-1)	125	CANX	ENSG00000127022.14	5	179698406	179730925	0.00307719	0.00324579	0.34532	18233	0.999884	No
Brain-Spinalcord(cervicalc-1)	125	MAML1	ENSG00000161021.11	5	179732850	179796252	-0.000483156	0.00361893	0.894052	18233	0.999884	No
Brain-Spinalcord(cervicalc-1)	125	MGAT4B	ENSG00000161013.16	5	179797597	179806934	-0.000148376	0.00367077	0.967836	18233	0.999884	No
Brain-Spinalcord(cervicalc-1)	125	SQSTM1	ENSG00000161011.19	5	179806398	179837265	0.00534225	0.00485187	0.273433	18233	0.999884	No
Brain-Spinalcord(cervicalc-1)	125	MRNIP	ENSG00000161010.14	5	179835133	179858887	-0.00265523	0.00448448	0.555086	18233	0.999884	No
Brain-Spinalcord(cervicalc-1)	125	CTC-241N9.1	ENSG00000245317.2	5	179859013	179861283	0.00256192	0.00700815	0.715441	18233	0.999884	No
Brain-Spinalcord(cervicalc-1)	125	TBC1D9B	ENSG00000197226.12	5	179862066	179907859	0.00264928	0.00495296	0.593879	18233	0.999884	No
Brain-Spinalcord(cervicalc-1)	125	RNF130	ENSG00000113269.13	5	179911651	180072118	-0.00181573	0.00322054	0.574117	18233	0.999884	No
Brain-Spinalcord(cervicalc-1)	125	RASGEF1C	ENSG00000146090.15	5	180100791	180209153	0.0116467	0.00787008	0.141962	18233	0.999884	No
Brain-Spinalcord(cervicalc-1)	125	MAPK9	ENSG00000050748.17	5	180233143	180292099	0.00414922	0.0035848	0.249766	18233	0.999884	No
Brain-Spinalcord(cervicalc-1)	125	GFPT2	ENSG00000131459.12	5	180300690	180353387	0.00123241	0.00894058	0.890632	18233	0.999884	No
Brain-Spinalcord(cervicalc-1)	125	CNOT6	ENSG00000113300.11	5	180494412	180578405	0.000906552	0.0036241	0.802973	18233	0.999884	No
Brain-Spinalcord(cervicalc-1)	125	SCGB3A1	ENSG00000161055.3	5	180590103	180591540	0.0144625	0.0250455	0.564898	18233	0.999884	No
Brain-Spinalcord(cervicalc-1)	125	FLT4	ENSG00000037280.15	5	180601506	180649624	0.0153648	0.00840338	0.0703823	18233	0.999884	No
Brain-Spinalcord(cervicalc-1)	125	MGAT1	ENSG00000131446.16	5	180784782	180815652	-0.00182316	0.00457223	0.690906	18233	0.999884	No
Brain-Spinalcord(cervicalc-1)	125	LINC00847	ENSG00000245060.6	5	180831606	180835726	-0.000403021	0.00450181	0.928839	18233	0.999884	No
Brain-Spinalcord(cervicalc-1)	125	ZFP62	ENSG00000196670.13	5	180847611	180861285	-0.000998112	0.00351166	0.776806	18233	0.999884	No
Brain-Spinalcord(cervicalc-1)	125	BTNL8	ENSG00000113303.11	5	180899077	180950906	-0.000702998	0.0314755	0.982224	18233	0.999884	No
Brain-Spinalcord(cervicalc-1)	125	BTNL3	ENSG00000168903.8	5	180988845	181006727	0.0104081	0.0427125	0.807964	18233	0.999884	No
Brain-Spinalcord(cervicalc-1)	125	BTNL9	ENSG00000165810.16	5	181040225	181061523	0.00895971	0.0118024	0.449503	18233	0.999884	No
Brain-Spinalcord(cervicalc-1)	125	TRIM7	ENSG00000146054.17	5	181193924	181205293	-0.0028151	0.0106382	0.79183	18233	0.999884	No
Brain-Spinalcord(cervicalc-1)	125	TRIM41	ENSG00000146063.19	5	181222499	181235809	-0.00370197	0.00599366	0.53817	18233	0.999884	No
Brain-Spinalcord(cervicalc-1)	125	RACK1	ENSG00000204628.11	5	181236909	181248096	0.00185917	0.00304798	0.543226	18233	0.999884	No
Brain-Spinalcord(cervicalc-1)	125	TRIM52	ENSG00000183718.5	5	181254417	181261118	-0.00246556	0.0046312	0.595609	18233	0.999884	No
Brain-Spinalcord(cervicalc-1)	125	CTC-338M12.9	ENSG00000248103.1	5	181281375	181283652	0.0118907	0.0263659	0.652946	18233	0.999884	No
Brain-Spinalcord(cervicalc-1)	125	AC138035.2	ENSG00000238035.8	5	181306502	181324685	0.0289512	0.0248513	0.246719	18233	0.999884	No
Brain-Spinalcord(cervicalc-1)	125	DUSP22	ENSG00000112679.14	6	291630	351355	0.000936837	0.00316974	0.768164	18233	0.999884	No
Brain-Spinalcord(cervicalc-1)	125	IRF4	ENSG00000137265.14	6	391739	411447	-0.0309097	0.0189687	0.10626	18233	0.999884	No
Brain-Spinalcord(cervicalc-1)	125	EXOC2	ENSG00000112685.13	6	485133	693111	-0.0016573	0.00328113	0.614566	18233	0.999884	No
Brain-Spinalcord(cervicalc-1)	125	HUS1B	ENSG00000188996.4	6	655939	656963	0.00505292	0.0175827	0.774398	18233	0.999884	No
Brain-Spinalcord(cervicalc-1)	125	RP11-532F6.3	ENSG00000272463.1	6	708592	711405	-0.0214124	0.0210989	0.312552	18233	0.999884	No
Brain-Spinalcord(cervicalc-1)	125	FOXQ1	ENSG00000164379.6	6	1312440	1314748	0.00823559	0.0155574	0.59769	18233	0.999884	No
Brain-Spinalcord(cervicalc-1)	125	FOXF2	ENSG00000137273.3	6	1389834	1395597	0.0016754	0.0111398	0.880745	18233	0.999884	No
Brain-Spinalcord(cervicalc-1)	125	RP11-157J24.2	ENSG00000272279.1	6	1528364	1528911	0.0381944	0.0232881	0.104039	18233	0.999884	No
Brain-Spinalcord(cervicalc-1)	125	FOXC1	ENSG00000054598.6	6	1609972	1613897	0.00361487	0.0110179	0.74351	18233	0.999884	No
Brain-Spinalcord(cervicalc-1)	125	GMDS	ENSG00000112699.10	6	1623806	2245692	0.00163718	0.00656265	0.803494	18233	0.999884	No
Brain-Spinalcord(cervicalc-1)	125	GMDS-AS1	ENSG00000250903.8	6	2245748	2482022	-0.000172022	0.00500456	0.972646	18233	0.999884	No
Brain-Spinalcord(cervicalc-1)	125	RP1-136B1.1	ENSG00000272465.1	6	2437549	2438249	-0.0233549	0.0301895	0.440933	18233	0.999884	No
Brain-Spinalcord(cervicalc-1)	125	LINC01600	ENSG00000164385.8	6	2621913	2634603	0.0180459	0.022371	0.421718	18233	0.999884	No
Brain-Spinalcord(cervicalc-1)	125	MYLK4	ENSG00000145949.9	6	2663629	2750966	0.0184491	0.0104297	0.0798713	18233	0.999884	No
Brain-Spinalcord(cervicalc-1)	125	WRNIP1	ENSG00000124535.15	6	2765414	2786952	0.00142725	0.00335026	0.670987	18233	0.999884	No
Brain-Spinalcord(cervicalc-1)	125	SERPINB1	ENSG00000021355.12	6	2832332	2842006	-0.00598269	0.0050831	0.241918	18233	0.999884	No
Brain-Spinalcord(cervicalc-1)	125	SERPINB9P1	ENSG00000230438.6	6	2854657	2881407	0.0177914	0.0221422	0.423532	18233	0.999884	No
Brain-Spinalcord(cervicalc-1)	125	SERPINB9	ENSG00000170542.5	6	2887266	2903280	0.00640806	0.00690357	0.355461	18233	0.999884	No
Brain-Spinalcord(cervicalc-1)	125	SERPINB6	ENSG00000124570.17	6	2948159	2972165	0.000411313	0.00299189	0.890923	18233	0.999884	No
Brain-Spinalcord(cervicalc-1)	125	LINC01011	ENSG00000244041.7	6	2987967	2991173	0.00781015	0.0083345	0.350906	18233	0.999884	No
Brain-Spinalcord(cervicalc-1)	125	NQO2	ENSG00000124588.19	6	2993931	3028869	-0.00386264	0.00705661	0.585302	18233	0.999884	No
Brain-Spinalcord(cervicalc-1)	125	RIPK1	ENSG00000137275.13	6	3063991	3115187	0.00188876	0.00442676	0.670511	18233	0.999884	No
Brain-Spinalcord(cervicalc-1)	125	BPHL	ENSG00000137274.12	6	3118374	3153578	0.00854447	0.00758559	0.26261	18233	0.999884	No
Brain-Spinalcord(cervicalc-1)	125	TUBB2A	ENSG00000137267.5	6	3153669	3157526	-0.00310237	0.00679886	0.649129	18233	0.999884	No
Brain-Spinalcord(cervicalc-1)	125	RP1-40E16.9	ENSG00000230269.6	6	3182744	3195756	0.00960627	0.0100515	0.341461	18233	0.999884	No
Brain-Spinalcord(cervicalc-1)	125	TUBB2B	ENSG00000137285.9	6	3224261	3227735	-0.00587387	0.00705618	0.407084	18233	0.999884	No
Brain-Spinalcord(cervicalc-1)	125	PSMG4	ENSG00000180822.11	6	3231403	3303373	-0.00409748	0.00469833	0.385174	18233	0.999884	No
Brain-Spinalcord(cervicalc-1)	125	SLC22A23	ENSG00000137266.14	6	3268962	3457022	-0.00573563	0.00570285	0.316893	18233	0.999884	No
Brain-Spinalcord(cervicalc-1)	125	RP1-223B1.1	ENSG00000228793.1	6	3594247	3624747	-8.21277e-05	0.0170522	0.996167	18233	0.999884	No
Brain-Spinalcord(cervicalc-1)	125	PXDC1	ENSG00000168994.13	6	3722614	3739161	-0.0124362	0.00586064	0.0362365	18233	0.999884	No
Brain-Spinalcord(cervicalc-1)	125	FAM50B	ENSG00000145945.5	6	3849386	3851317	0.00610454	0.0049705	0.222188	18233	0.999884	No
Brain-Spinalcord(cervicalc-1)	125	PRPF4B	ENSG00000112739.16	6	4021267	4064983	0.000334535	0.00255123	0.895931	18233	0.999884	No
Brain-Spinalcord(cervicalc-1)	125	C6orf201	ENSG00000185689.15	6	4079222	4130951	-0.00326339	0.0147069	0.824835	18233	0.999884	No
Brain-Spinalcord(cervicalc-1)	125	ECI2	ENSG00000198721.12	6	4115689	4135597	-0.00199046	0.00366499	0.588233	18233	0.999884	No
Brain-Spinalcord(cervicalc-1)	125	RP3-400B16.1	ENSG00000234817.2	6	4136072	4157385	0.00483806	0.0145603	0.740355	18233	0.999884	No
Brain-Spinalcord(cervicalc-1)	125	CDYL	ENSG00000153046.17	6	4706159	4955551	-0.00378479	0.00427619	0.378173	18233	0.999884	No
Brain-Spinalcord(cervicalc-1)	125	RPP40	ENSG00000124787.13	6	4994732	5004063	-0.0129335	0.00702681	0.0685597	18233	0.999884	No
Brain-Spinalcord(cervicalc-1)	125	RP11-428J1.5	ENSG00000272142.1	6	5029972	5043449	-0.020167	0.0215985	0.352633	18233	0.999884	No
Brain-Spinalcord(cervicalc-1)	125	RP11-428J1.4	ENSG00000271978.1	6	5031756	5054423	-0.00645213	0.00878858	0.464526	18233	0.999884	No
Brain-Spinalcord(cervicalc-1)	125	PPP1R3G	ENSG00000219607.3	6	5084581	5089487	-0.00700771	0.0141765	0.622133	18233	0.999884	No
Brain-Spinalcord(cervicalc-1)	125	LYRM4	ENSG00000214113.10	6	5102593	5260939	0.00608589	0.00330953	0.0688108	18233	0.999884	No
Brain-Spinalcord(cervicalc-1)	125	FARS2	ENSG00000145982.11	6	5261044	5771580	0.00553505	0.00485868	0.257258	18233	0.999884	No
Brain-Spinalcord(cervicalc-1)	125	RP3-380B8.4	ENSG00000233064.2	6	5851506	5870220	0.00580718	0.0258847	0.822931	18233	0.999884	No
Brain-Spinalcord(cervicalc-1)	125	NRN1	ENSG00000124785.8	6	5997999	6007605	0.00386407	0.00826584	0.641148	18233	0.999884	No
Brain-Spinalcord(cervicalc-1)	125	F13A1	ENSG00000124491.15	6	6144085	6321013	0.0087589	0.0208505	0.675302	18233	0.999884	No
Brain-Spinalcord(cervicalc-1)	125	LY86	ENSG00000112799.8	6	6588108	6654983	-0.000573296	0.00634405	0.928171	18233	0.999884	No
Brain-Spinalcord(cervicalc-1)	125	RP1-80N2.3	ENSG00000261211.1	6	6680309	6683633	-0.0359107	0.0288554	0.216138	18233	0.999884	No
Brain-Spinalcord(cervicalc-1)	125	RREB1	ENSG00000124782.19	6	7107597	7251980	-0.00215062	0.00534681	0.688352	18233	0.999884	No
Brain-Spinalcord(cervicalc-1)	125	SSR1	ENSG00000124783.12	6	7268306	7347446	-0.00295486	0.00304967	0.334859	18233	0.999884	No
Brain-Spinalcord(cervicalc-1)	125	RIOK1	ENSG00000124784.8	6	7389744	7418037	0.00383667	0.00500524	0.445114	18233	0.999884	No
Brain-Spinalcord(cervicalc-1)	125	DSP	ENSG00000096696.13	6	7541575	7586717	0.000804233	0.0133282	0.952001	18233	0.999884	No
Brain-Spinalcord(cervicalc-1)	125	SNRNP48	ENSG00000168566.12	6	7590199	7611967	0.0018277	0.00421335	0.66535	18233	0.999884	No
Brain-Spinalcord(cervicalc-1)	125	BMP6	ENSG00000153162.8	6	7726797	7881422	0.00547038	0.0155677	0.726012	18233	0.999884	No
Brain-Spinalcord(cervicalc-1)	125	TXNDC5	ENSG00000239264.8	6	7881517	7910814	-9.59482e-05	0.00488929	0.984381	18233	0.999884	No
Brain-Spinalcord(cervicalc-1)	125	BLOC1S5	ENSG00000188428.19	6	8013567	8064414	-0.00243886	0.00382906	0.525581	18233	0.999884	No
Brain-Spinalcord(cervicalc-1)	125	EEF1E1	ENSG00000124802.11	6	8073360	8102578	-2.80449e-05	0.0045438	0.995087	18233	0.999884	No
Brain-Spinalcord(cervicalc-1)	125	SLC35B3	ENSG00000124786.9	6	8413068	8435483	-0.00259927	0.00410368	0.527877	18233	0.999884	No
Brain-Spinalcord(cervicalc-1)	125	RP11-314C16.1	ENSG00000230939.1	6	8784178	8785445	0.0150631	0.00794623	0.0608131	18233	0.999884	No
Brain-Spinalcord(cervicalc-1)	125	TFAP2A	ENSG00000137203.10	6	10393186	10419659	0.00660628	0.0177887	0.711121	18233	0.999884	No
Brain-Spinalcord(cervicalc-1)	125	GCNT2	ENSG00000111846.16	6	10492223	10629368	-0.00397406	0.0100721	0.693983	18233	0.999884	No
Brain-Spinalcord(cervicalc-1)	125	C6orf52	ENSG00000137434.11	6	10671418	10694609	0.0038184	0.0100488	0.704738	18233	0.999884	No
Brain-Spinalcord(cervicalc-1)	125	PAK1IP1	ENSG00000111845.4	6	10694695	10709782	0.00168864	0.0042641	0.692914	18233	0.999884	No
Brain-Spinalcord(cervicalc-1)	125	TMEM14C	ENSG00000111843.13	6	10722915	10731129	0.00254474	0.00298757	0.396315	18233	0.999884	No
Brain-Spinalcord(cervicalc-1)	125	RP11-421M1.8	ENSG00000272097.1	6	10743324	10747663	0.0065367	0.016274	0.688763	18233	0.999884	No
Brain-Spinalcord(cervicalc-1)	125	TMEM14B	ENSG00000137210.13	6	10747759	10852753	0.00480071	0.00298132	0.110401	18233	0.999884	No
Brain-Spinalcord(cervicalc-1)	125	MAK	ENSG00000111837.11	6	10762723	10838553	0.0257755	0.0204996	0.211463	18233	0.999884	No
Brain-Spinalcord(cervicalc-1)	125	SYCP2L	ENSG00000153157.12	6	10886831	10979320	-0.00266981	0.0101791	0.793628	18233	0.999884	No
Brain-Spinalcord(cervicalc-1)	125	ELOVL2	ENSG00000197977.3	6	10980759	11044314	0.00787696	0.00825093	0.341977	18233	0.999884	No
Brain-Spinalcord(cervicalc-1)	125	SMIM13	ENSG00000224531.5	6	11094033	11138733	0.00117125	0.00354543	0.741803	18233	0.999884	No
Brain-Spinalcord(cervicalc-1)	125	NEDD9	ENSG00000111859.16	6	11183298	11382348	0.00433109	0.0122618	0.724647	18233	0.999884	No
Brain-Spinalcord(cervicalc-1)	125	TMEM170B	ENSG00000205269.5	6	11538278	11583524	0.00272471	0.00418171	0.516126	18233	0.999884	No
Brain-Spinalcord(cervicalc-1)	125	HIVEP1	ENSG00000095951.16	6	12008857	12164999	-0.00150901	0.005897	0.798543	18233	0.999884	No
Brain-Spinalcord(cervicalc-1)	125	EDN1	ENSG00000078401.6	6	12290363	12297194	0.0115831	0.0189469	0.542317	18233	0.999884	No
Brain-Spinalcord(cervicalc-1)	125	PHACTR1	ENSG00000112137.17	6	12716805	13290017	0.00776019	0.00729694	0.290049	18233	0.999884	No
Brain-Spinalcord(cervicalc-1)	125	TBC1D7	ENSG00000145979.17	6	13266542	13328583	0.0111684	0.00509664	0.0306808	18233	0.999884	No
Brain-Spinalcord(cervicalc-1)	125	GFOD1	ENSG00000145990.10	6	13357830	13487662	0.000256042	0.00519793	0.960809	18233	0.999884	No
Brain-Spinalcord(cervicalc-1)	125	SIRT5	ENSG00000124523.15	6	13574529	13615158	0.000340293	0.00435752	0.937905	18233	0.999884	No
Brain-Spinalcord(cervicalc-1)	125	NOL7	ENSG00000225921.6	6	13615327	13621205	0.00147366	0.0031464	0.640514	18233	0.999884	No
Brain-Spinalcord(cervicalc-1)	125	RANBP9	ENSG00000010017.12	6	13621498	13711564	0.00255256	0.00316383	0.421645	18233	0.999884	No
Brain-Spinalcord(cervicalc-1)	125	MCUR1	ENSG00000050393.11	6	13786557	13814568	-0.000526499	0.00425889	0.901854	18233	0.999884	No
Brain-Spinalcord(cervicalc-1)	125	RP3-500L14.2	ENSG00000272209.1	6	13825432	13826574	0.0084799	0.0309381	0.784562	18233	0.999884	No
Brain-Spinalcord(cervicalc-1)	125	RNF182	ENSG00000180537.12	6	13924446	13980302	-0.0219582	0.00654559	0.00111325	18233	0.999884	No
Brain-Spinalcord(cervicalc-1)	125	CD83	ENSG00000112149.9	6	14117256	14136918	0.00484746	0.0190897	0.800055	18233	0.999884	No
Brain-Spinalcord(cervicalc-1)	125	RP11-560J1.2	ENSG00000271888.1	6	15243923	15245000	0.00940718	0.0176366	0.594913	18233	0.999884	No
Brain-Spinalcord(cervicalc-1)	125	JARID2	ENSG00000008083.13	6	15246296	15522040	0.00831135	0.00371944	0.0276056	18233	0.999884	No
Brain-Spinalcord(cervicalc-1)	125	DTNBP1	ENSG00000047579.19	6	15522801	15663058	-0.00337277	0.00430749	0.435423	18233	0.999884	No
Brain-Spinalcord(cervicalc-1)	125	MYLIP	ENSG00000007944.14	6	16129125	16148248	-0.000765623	0.00683443	0.911022	18233	0.999884	No
Brain-Spinalcord(cervicalc-1)	125	GMPR	ENSG00000137198.9	6	16238580	16295549	-0.00102197	0.00647945	0.874982	18233	0.999884	No
Brain-Spinalcord(cervicalc-1)	125	ATXN1	ENSG00000124788.17	6	16299112	16761491	0.00277532	0.00319492	0.387048	18233	0.999884	No
Brain-Spinalcord(cervicalc-1)	125	RP1-151F17.2	ENSG00000272341.1	6	16764346	16766883	-0.00729371	0.00781886	0.353086	18233	0.999884	No
Brain-Spinalcord(cervicalc-1)	125	STMND1	ENSG00000230873.8	6	17102258	17131372	0.0115756	0.032557	0.722905	18233	0.999884	No
Brain-Spinalcord(cervicalc-1)	125	RBM24	ENSG00000112183.14	6	17281346	17293875	0.00645852	0.0136426	0.636924	18233	0.999884	No
Brain-Spinalcord(cervicalc-1)	125	CAP2	ENSG00000112186.11	6	17393216	17557792	0.0173499	0.00991419	0.0830951	18233	0.999884	No
Brain-Spinalcord(cervicalc-1)	125	FAM8A1	ENSG00000137414.5	6	17600355	17611719	0.000236504	0.00342925	0.94515	18233	0.999884	No
Brain-Spinalcord(cervicalc-1)	125	NUP153	ENSG00000124789.11	6	17615035	17688618	0.000708031	0.00300901	0.814441	18233	0.999884	No
Brain-Spinalcord(cervicalc-1)	125	KIF13A	ENSG00000137177.19	6	17759183	17987623	0.0019548	0.00369242	0.597661	18233	0.999884	No
Brain-Spinalcord(cervicalc-1)	125	NHLRC1	ENSG00000187566.5	6	18120440	18122687	0.00226171	0.00863291	0.793854	18233	0.999884	No
Brain-Spinalcord(cervicalc-1)	125	TPMT	ENSG00000137364.4	6	18128311	18155074	0.00116278	0.00400115	0.771933	18233	0.999884	No
Brain-Spinalcord(cervicalc-1)	125	KDM1B	ENSG00000165097.13	6	18155329	18223853	0.00917897	0.00455611	0.0465477	18233	0.999884	No
Brain-Spinalcord(cervicalc-1)	125	DEK	ENSG00000124795.14	6	18223868	18264823	0.00221678	0.00357679	0.536779	18233	0.999884	No
Brain-Spinalcord(cervicalc-1)	125	RNF144B	ENSG00000137393.9	6	18387350	18468874	0.0153668	0.00823196	0.0647847	18233	0.999884	No
Brain-Spinalcord(cervicalc-1)	125	ID4	ENSG00000172201.11	6	19837386	19840684	-0.00689739	0.00787086	0.382895	18233	0.999884	No
Brain-Spinalcord(cervicalc-1)	125	MBOAT1	ENSG00000172197.10	6	20102145	20212399	0.000358447	0.00813924	0.964958	18233	0.999884	No
Brain-Spinalcord(cervicalc-1)	125	E2F3	ENSG00000112242.14	6	20401906	20493715	-0.0029271	0.00665912	0.661175	18233	0.999884	No
Brain-Spinalcord(cervicalc-1)	125	CDKAL1	ENSG00000145996.11	6	20534457	21232404	0.00117816	0.00425053	0.782197	18233	0.999884	No
Brain-Spinalcord(cervicalc-1)	125	RP11-204E9.1	ENSG00000231754.2	6	21521678	21523783	0.0106464	0.0303587	0.72654	18233	0.999884	No
Brain-Spinalcord(cervicalc-1)	125	SOX4	ENSG00000124766.6	6	21592768	21598619	0.00199679	0.00907765	0.826332	18233	0.999884	No
Brain-Spinalcord(cervicalc-1)	125	CASC15	ENSG00000272168.6	6	21664772	22368328	-0.000515743	0.00605005	0.932231	18233	0.999884	No
Brain-Spinalcord(cervicalc-1)	125	NBAT1	ENSG00000260455.1	6	22134957	22136669	0.0300114	0.0310232	0.335618	18233	0.999884	No
Brain-Spinalcord(cervicalc-1)	125	PRL	ENSG00000172179.11	6	22287244	22297501	-0.0725318	0.0680363	0.288882	18233	0.999884	No
Brain-Spinalcord(cervicalc-1)	125	NRSN1	ENSG00000152954.11	6	24126122	24154900	0.0050422	0.0127148	0.692512	18233	0.999884	No
Brain-Spinalcord(cervicalc-1)	125	DCDC2	ENSG00000146038.11	6	24171756	24353623	0.0106013	0.0182492	0.562566	18233	0.999884	No
Brain-Spinalcord(cervicalc-1)	125	MRS2	ENSG00000124532.14	6	24402908	24426194	0.00563181	0.00388684	0.150391	18233	0.999884	No
Brain-Spinalcord(cervicalc-1)	125	GPLD1	ENSG00000112293.14	6	24428177	24489622	0.0112345	0.0103812	0.281692	18233	0.999884	No
Brain-Spinalcord(cervicalc-1)	125	ALDH5A1	ENSG00000112294.12	6	24494852	24537207	0.00166964	0.00539089	0.757404	18233	0.999884	No
Brain-Spinalcord(cervicalc-1)	125	KIAA0319	ENSG00000137261.13	6	24544104	24646155	-0.00475273	0.0100669	0.637843	18233	0.999884	No
Brain-Spinalcord(cervicalc-1)	125	TDP2	ENSG00000111802.13	6	24649977	24667033	0.00155998	0.00352493	0.659014	18233	0.999884	No
Brain-Spinalcord(cervicalc-1)	125	ACOT13	ENSG00000112304.10	6	24667035	24704860	0.000573512	0.0033422	0.864091	18233	0.999884	No
Brain-Spinalcord(cervicalc-1)	125	C6orf62	ENSG00000112308.12	6	24705066	24720836	0.00286257	0.00337398	0.39817	18233	0.999884	No
Brain-Spinalcord(cervicalc-1)	125	RP3-369A17.4	ENSG00000224164.1	6	24742302	24751921	-0.0658366	0.0200622	0.00140949	18233	0.999884	No
Brain-Spinalcord(cervicalc-1)	125	GMNN	ENSG00000112312.9	6	24774931	24786099	-0.0051583	0.00721248	0.476109	18233	0.999884	No
Brain-Spinalcord(cervicalc-1)	125	FAM65B	ENSG00000111913.17	6	24804282	24936052	-0.00413446	0.0102513	0.687556	18233	0.999884	No
Brain-Spinalcord(cervicalc-1)	125	RP11-367G6.3	ENSG00000272053.1	6	25014952	25042170	-0.0320757	0.033087	0.334599	18233	0.999884	No
Brain-Spinalcord(cervicalc-1)	125	CARMIL1	ENSG00000079691.17	6	25279078	25620530	0.0128829	0.00616291	0.039044	18233	0.999884	No
Brain-Spinalcord(cervicalc-1)	125	SCGN	ENSG00000079689.13	6	25652201	25701783	-0.049235	0.0286309	0.0885006	18233	0.999884	No
Brain-Spinalcord(cervicalc-1)	125	TRIM38	ENSG00000112343.10	6	25962802	25991226	0.00350559	0.00526845	0.507286	18233	0.999884	No
Brain-Spinalcord(cervicalc-1)	125	U91328.19	ENSG00000272462.2	6	25992662	26001775	0.0122418	0.0112191	0.277747	18233	0.999884	No
Brain-Spinalcord(cervicalc-1)	125	U91328.22	ENSG00000272810.1	6	26013241	26013757	-0.000996412	0.025508	0.968916	18233	0.999884	No
Brain-Spinalcord(cervicalc-1)	125	HIST1H1C	ENSG00000187837.3	6	26055787	26056428	0.00750706	0.0146938	0.610515	18233	0.999884	No
Brain-Spinalcord(cervicalc-1)	125	HFE	ENSG00000010704.18	6	26087281	26098343	0.00126635	0.0074669	0.865661	18233	0.999884	No
Brain-Spinalcord(cervicalc-1)	125	HIST1H4C	ENSG00000197061.4	6	26103876	26104310	0.0143684	0.0339174	0.67272	18233	0.999884	No
Brain-Spinalcord(cervicalc-1)	125	HIST1H2BC	ENSG00000180596.7	6	26114873	26123926	-0.0124116	0.010288	0.23042	18233	0.999884	No
Brain-Spinalcord(cervicalc-1)	125	HIST1H2AC	ENSG00000180573.9	6	26124145	26139116	0.00506972	0.00711275	0.477603	18233	0.999884	No
Brain-Spinalcord(cervicalc-1)	125	HIST1H1E	ENSG00000168298.6	6	26156354	26157107	0.000416187	0.0275014	0.987955	18233	0.999884	No
Brain-Spinalcord(cervicalc-1)	125	HIST1H2BD	ENSG00000158373.8	6	26158146	26171349	0.00757389	0.0140244	0.590328	18233	0.999884	No
Brain-Spinalcord(cervicalc-1)	125	HIST1H2BE	ENSG00000274290.2	6	26173763	26184655	0.0211787	0.0165211	0.202748	18233	0.999884	No
Brain-Spinalcord(cervicalc-1)	125	HIST1H3D	ENSG00000197409.7	6	26196840	26197250	-0.0072115	0.0209053	0.730827	18233	0.999884	No
Brain-Spinalcord(cervicalc-1)	125	HIST1H2AD	ENSG00000196866.2	6	26198851	26199243	0.00573943	0.0289569	0.843274	18233	0.999884	No
Brain-Spinalcord(cervicalc-1)	125	HIST1H2BF	ENSG00000277224.2	6	26199520	26200715	0.0272928	0.0247796	0.273281	18233	0.999884	No
Brain-Spinalcord(cervicalc-1)	125	HIST1H4E	ENSG00000276966.2	6	26204552	26206038	0.0211423	0.0150654	0.163513	18233	0.999884	No
Brain-Spinalcord(cervicalc-1)	125	HIST1H2BG	ENSG00000273802.2	6	26215159	26216692	0.0302107	0.0223386	0.179208	18233	0.999884	No
Brain-Spinalcord(cervicalc-1)	125	HIST1H2AE	ENSG00000277075.2	6	26216975	26217483	0.0108227	0.0178478	0.54559	18233	0.999884	No
Brain-Spinalcord(cervicalc-1)	125	HIST1H3E	ENSG00000274750.2	6	26224199	26227473	0.0349215	0.0185426	0.0624787	18233	0.999884	No
Brain-Spinalcord(cervicalc-1)	125	HIST1H1D	ENSG00000124575.6	6	26234268	26234933	0.00438066	0.0345778	0.899433	18233	0.999884	No
Brain-Spinalcord(cervicalc-1)	125	HIST1H2BH	ENSG00000275713.2	6	26251651	26253710	0.0390193	0.0363701	0.285851	18233	0.999884	No
Brain-Spinalcord(cervicalc-1)	125	HIST1H4H	ENSG00000158406.4	6	26277609	26285638	0.0131507	0.00751511	0.0831143	18233	0.999884	No
Brain-Spinalcord(cervicalc-1)	125	BTN3A2	ENSG00000186470.13	6	26365159	26378320	-0.0209283	0.013807	0.13264	18233	0.999884	No
Brain-Spinalcord(cervicalc-1)	125	BTN2A2	ENSG00000124508.16	6	26383096	26394874	0.000992841	0.00862775	0.90861	18233	0.999884	No
Brain-Spinalcord(cervicalc-1)	125	BTN3A1	ENSG00000026950.16	6	26402237	26415216	-0.0166841	0.0073085	0.0244946	18233	0.999884	No
Brain-Spinalcord(cervicalc-1)	125	BTN3A3	ENSG00000111801.15	6	26440472	26453415	-0.0108543	0.00798586	0.177055	18233	0.999884	No
Brain-Spinalcord(cervicalc-1)	125	BTN2A1	ENSG00000112763.15	6	26457904	26476621	-0.00172058	0.00403954	0.671044	18233	0.999884	No
Brain-Spinalcord(cervicalc-1)	125	BTN1A1	ENSG00000124557.12	6	26501221	26510422	-0.035036	0.0262152	0.184338	18233	0.999884	No
Brain-Spinalcord(cervicalc-1)	125	HCG11	ENSG00000228223.2	6	26523450	26526579	-0.00363824	0.00690566	0.599431	18233	0.999884	No
Brain-Spinalcord(cervicalc-1)	125	CTA-14H9.5	ENSG00000261353.1	6	26527063	26527404	-0.00356279	0.0107656	0.741361	18233	0.999884	No
Brain-Spinalcord(cervicalc-1)	125	HMGN4	ENSG00000182952.4	6	26538405	26546254	0.00291407	0.00373255	0.43676	18233	0.999884	No
Brain-Spinalcord(cervicalc-1)	125	ABT1	ENSG00000146109.4	6	26596952	26600744	-0.00380505	0.00430274	0.378577	18233	0.999884	No
Brain-Spinalcord(cervicalc-1)	125	ZNF322	ENSG00000181315.10	6	26634383	26659752	-0.00727754	0.00607197	0.233455	18233	0.999884	No
Brain-Spinalcord(cervicalc-1)	125	LINC00240	ENSG00000224843.6	6	26956992	27023924	0.00225033	0.00744097	0.762939	18233	0.999884	No
Brain-Spinalcord(cervicalc-1)	125	RP11-239L20.6	ENSG00000272312.1	6	27001208	27001648	-0.0488582	0.0292096	0.0974257	18233	0.999884	No
Brain-Spinalcord(cervicalc-1)	125	RP1-86C11.7	ENSG00000272468.1	6	27122657	27123221	0.0240576	0.0195804	0.222001	18233	0.999884	No
Brain-Spinalcord(cervicalc-1)	125	HIST1H2BJ	ENSG00000124635.8	6	27125897	27132750	0.00828061	0.0128631	0.52117	18233	0.999884	No
Brain-Spinalcord(cervicalc-1)	125	HIST1H2AG	ENSG00000196787.3	6	27133042	27135291	0.0163118	0.0180317	0.367778	18233	0.999884	No
Brain-Spinalcord(cervicalc-1)	125	HIST1H4I	ENSG00000276180.1	6	27138588	27139881	0.0140446	0.0102132	0.172073	18233	0.999884	No
Brain-Spinalcord(cervicalc-1)	125	HIST1H2BK	ENSG00000197903.7	6	27146418	27146798	0.0163742	0.00834005	0.0523053	18233	0.999884	No
Brain-Spinalcord(cervicalc-1)	125	HIST1H2AH	ENSG00000274997.1	6	27147129	27147515	-0.000981654	0.0348783	0.977601	18233	0.999884	No
Brain-Spinalcord(cervicalc-1)	125	PRSS16	ENSG00000112812.15	6	27247701	27256471	-0.0113803	0.0344981	0.74216	18233	0.999884	No
Brain-Spinalcord(cervicalc-1)	125	ZNF391	ENSG00000124613.8	6	27374615	27403904	-0.000856568	0.00704498	0.903464	18233	0.999884	No
Brain-Spinalcord(cervicalc-1)	125	RP1-153G14.4	ENSG00000271755.1	6	27404010	27406964	-0.00792121	0.00957894	0.410183	18233	0.999884	No
Brain-Spinalcord(cervicalc-1)	125	ZNF184	ENSG00000096654.15	6	27450743	27473118	-0.00374723	0.00605662	0.53748	18233	0.999884	No
Brain-Spinalcord(cervicalc-1)	125	HIST1H2BL	ENSG00000185130.5	6	27807444	27807931	0.0664784	0.0366465	0.0725817	18233	0.999884	No
Brain-Spinalcord(cervicalc-1)	125	HIST1H2AI	ENSG00000196747.4	6	27808199	27808701	0.0685582	0.0386211	0.0788273	18233	0.999884	No
Brain-Spinalcord(cervicalc-1)	125	HIST1H3H	ENSG00000278828.1	6	27810064	27811300	0.0322754	0.0344448	0.350942	18233	0.999884	No
Brain-Spinalcord(cervicalc-1)	125	HIST1H2BM	ENSG00000273703.1	6	27815044	27815424	0.0336097	0.0376014	0.373492	18233	0.999884	No
Brain-Spinalcord(cervicalc-1)	125	HIST1H4K	ENSG00000273542.1	6	27831216	27831527	-0.0167246	0.0235618	0.479421	18233	0.999884	No
Brain-Spinalcord(cervicalc-1)	125	HIST1H2BN	ENSG00000233822.4	6	27837760	27865798	0.00587897	0.00755795	0.438439	18233	0.999884	No
Brain-Spinalcord(cervicalc-1)	125	HIST1H2AL	ENSG00000276903.1	6	27865355	27865743	-0.00772247	0.0350733	0.826166	18233	0.999884	No
Brain-Spinalcord(cervicalc-1)	125	HIST1H1B	ENSG00000184357.4	6	27866849	27867529	-0.0204805	0.0332926	0.539801	18233	0.999884	No
Brain-Spinalcord(cervicalc-1)	125	HIST1H2BO	ENSG00000274641.1	6	27893463	27893843	-8.60969e-05	0.0363106	0.998113	18233	0.999884	No
Brain-Spinalcord(cervicalc-1)	125	ZNF165	ENSG00000197279.3	6	28081131	28089563	-0.0288468	0.0169303	0.091423	18233	0.999884	No
Brain-Spinalcord(cervicalc-1)	125	ZSCAN16	ENSG00000196812.4	6	28124560	28130082	0.00295872	0.00612037	0.629822	18233	0.999884	No
Brain-Spinalcord(cervicalc-1)	125	RP1-265C24.8	ENSG00000261839.1	6	28137294	28139678	0.019175	0.0180595	0.290824	18233	0.999884	No
Brain-Spinalcord(cervicalc-1)	125	ZKSCAN8	ENSG00000198315.10	6	28141910	28159472	0.00166054	0.00314223	0.598318	18233	0.999884	No
Brain-Spinalcord(cervicalc-1)	125	ZSCAN9	ENSG00000137185.11	6	28224886	28233482	0.00293668	0.004063	0.471448	18233	0.999884	No
Brain-Spinalcord(cervicalc-1)	125	ZKSCAN4	ENSG00000187626.8	6	28244623	28252224	0.00328955	0.00628839	0.602018	18233	0.999884	No
Brain-Spinalcord(cervicalc-1)	125	NKAPL	ENSG00000189134.3	6	28259320	28260958	-0.0167411	0.0105808	0.116665	18233	0.999884	No
Brain-Spinalcord(cervicalc-1)	125	ZSCAN26	ENSG00000197062.11	6	28267010	28278224	0.00233071	0.00460112	0.613552	18233	0.999884	No
Brain-Spinalcord(cervicalc-1)	125	PGBD1	ENSG00000137338.5	6	28281572	28302549	0.00291537	0.0053191	0.584813	18233	0.999884	No
Brain-Spinalcord(cervicalc-1)	125	ZSCAN31	ENSG00000235109.7	6	28324693	28356271	-0.000357416	0.015125	0.981193	18233	0.999884	No
Brain-Spinalcord(cervicalc-1)	125	ZKSCAN3	ENSG00000189298.13	6	28349914	28369177	0.00186152	0.00570122	0.744699	18233	0.999884	No
Brain-Spinalcord(cervicalc-1)	125	ZSCAN12	ENSG00000158691.14	6	28378955	28399734	0.00193403	0.00492016	0.695071	18233	0.999884	No
Brain-Spinalcord(cervicalc-1)	125	ZSCAN23	ENSG00000187987.9	6	28431930	28443502	-0.00103813	0.0155688	0.946966	18233	0.999884	No
Brain-Spinalcord(cervicalc-1)	125	ZBED9	ENSG00000232040.2	6	28571630	28616212	-0.0178774	0.0204926	0.385028	18233	0.999884	No
Brain-Spinalcord(cervicalc-1)	125	XXbac-BPG308K3.5	ENSG00000225173.1	6	28837869	28839006	0.0139547	0.0251608	0.580357	18233	0.999884	No
Brain-Spinalcord(cervicalc-1)	125	TRIM27	ENSG00000204713.10	6	28903002	28923989	-0.0023996	0.00339061	0.480718	18233	0.999884	No
Brain-Spinalcord(cervicalc-1)	125	ZNF311	ENSG00000197935.6	6	28994785	29005260	-0.00152365	0.00948361	0.872675	18233	0.999884	No
Brain-Spinalcord(cervicalc-1)	125	OR2H2	ENSG00000204657.3	6	29587455	29589038	-0.0175884	0.0302314	0.561977	18233	0.999884	No
Brain-Spinalcord(cervicalc-1)	125	GABBR1	ENSG00000204681.10	6	29602228	29633976	0.0062179	0.00571476	0.279116	18233	0.999884	No
Brain-Spinalcord(cervicalc-1)	125	MOG	ENSG00000204655.11	6	29656981	29672372	-0.00360284	0.00535233	0.502368	18233	0.999884	No
Brain-Spinalcord(cervicalc-1)	125	ZFP57	ENSG00000204644.9	6	29672392	29681110	7.04969e-05	0.0095937	0.994151	18233	0.999884	No
Brain-Spinalcord(cervicalc-1)	125	HLA-F	ENSG00000204642.13	6	29722775	29738528	-0.00762136	0.00812823	0.350622	18233	0.999884	No
Brain-Spinalcord(cervicalc-1)	125	HLA-G	ENSG00000204632.11	6	29826967	29831125	0.0339182	0.0230405	0.144039	18233	0.999884	No
Brain-Spinalcord(cervicalc-1)	125	HCP5B	ENSG00000281831.1	6	29871895	29873783	-0.0565812	0.0325875	0.0855039	18233	0.999884	No
Brain-Spinalcord(cervicalc-1)	125	HLA-A	ENSG00000206503.12	6	29941260	29945884	-0.00862172	0.00697542	0.219265	18233	0.999884	No
Brain-Spinalcord(cervicalc-1)	125	ZNRD1	ENSG00000066379.14	6	30061641	30064909	-0.00315029	0.00505145	0.534243	18233	0.999884	No
Brain-Spinalcord(cervicalc-1)	125	PPP1R11	ENSG00000204619.7	6	30066709	30070265	0.00110552	0.00278665	0.692393	18233	0.999884	No
Brain-Spinalcord(cervicalc-1)	125	RNF39	ENSG00000204618.8	6	30070334	30075887	-0.00675552	0.0112977	0.551181	18233	0.999884	No
Brain-Spinalcord(cervicalc-1)	125	TRIM26	ENSG00000234127.8	6	30184455	30213427	0.0045123	0.00446899	0.31501	18233	0.999884	No
Brain-Spinalcord(cervicalc-1)	125	HCG17	ENSG00000270604.5	6	30234039	30254464	-0.012715	0.0202574	0.531607	18233	0.999884	No
Brain-Spinalcord(cervicalc-1)	125	TRIM39	ENSG00000204599.14	6	30327259	30343729	0.000949555	0.00246381	0.700735	18233	0.999884	No
Brain-Spinalcord(cervicalc-1)	125	RPP21	ENSG00000241370.5	6	30345131	30346884	0.00085305	0.00410781	0.8359	18233	0.999884	No
Brain-Spinalcord(cervicalc-1)	125	HLA-E	ENSG00000204592.8	6	30489467	30494205	0.000763958	0.00617962	0.901853	18233	0.999884	No
Brain-Spinalcord(cervicalc-1)	125	GNL1	ENSG00000204590.12	6	30541377	30556885	-0.000229497	0.00474707	0.961535	18233	0.999884	No
Brain-Spinalcord(cervicalc-1)	125	PRR3	ENSG00000204576.11	6	30557175	30563723	-0.00221357	0.00443804	0.619004	18233	0.999884	No
Brain-Spinalcord(cervicalc-1)	125	ABCF1	ENSG00000204574.12	6	30571376	30597179	-0.00539564	0.00360575	0.137607	18233	0.999884	No
Brain-Spinalcord(cervicalc-1)	125	PPP1R10	ENSG00000204569.9	6	30600400	30618612	0.00274526	0.00518545	0.597657	18233	0.999884	No
Brain-Spinalcord(cervicalc-1)	125	MRPS18B	ENSG00000204568.11	6	30617709	30626395	-0.000743737	0.0034538	0.829929	18233	0.999884	No
Brain-Spinalcord(cervicalc-1)	125	ATAT1	ENSG00000137343.17	6	30626842	30646823	0.000975968	0.00341307	0.775491	18233	0.999884	No
Brain-Spinalcord(cervicalc-1)	125	C6orf136	ENSG00000204564.11	6	30647039	30653118	-0.000911555	0.00323221	0.778493	18233	0.999884	No
Brain-Spinalcord(cervicalc-1)	125	DHX16	ENSG00000204560.9	6	30653211	30673037	0.00055059	0.00324465	0.865585	18233	0.999884	No
Brain-Spinalcord(cervicalc-1)	125	PPP1R18	ENSG00000146112.11	6	30676389	30687895	-5.83026e-05	0.00548182	0.991535	18233	0.999884	No
Brain-Spinalcord(cervicalc-1)	125	NRM	ENSG00000137404.14	6	30688047	30691420	-0.00294774	0.00650352	0.651319	18233	0.999884	No
Brain-Spinalcord(cervicalc-1)	125	MDC1	ENSG00000137337.14	6	30699807	30717889	0.000831489	0.00335142	0.80455	18233	0.999884	No
Brain-Spinalcord(cervicalc-1)	125	TUBB	ENSG00000196230.12	6	30720201	30725426	-0.00458623	0.00396049	0.249544	18233	0.999884	No
Brain-Spinalcord(cervicalc-1)	125	FLOT1	ENSG00000137312.14	6	30727709	30742733	0.00447436	0.00316466	0.160421	18233	0.999884	No
Brain-Spinalcord(cervicalc-1)	125	IER3	ENSG00000137331.11	6	30743199	30744554	0.0181035	0.0170921	0.291999	18233	0.999884	No
Brain-Spinalcord(cervicalc-1)	125	HCG20	ENSG00000228022.5	6	30766825	30792250	-0.0155638	0.0228118	0.496599	18233	0.999884	No
Brain-Spinalcord(cervicalc-1)	125	LINC00243	ENSG00000214894.6	6	30798654	30830659	-0.00846364	0.0312405	0.786996	18233	0.999884	No
Brain-Spinalcord(cervicalc-1)	125	DDR1	ENSG00000204580.13	6	30876421	30900156	0.000227115	0.00493833	0.963407	18233	0.999884	No
Brain-Spinalcord(cervicalc-1)	125	GTF2H4	ENSG00000213780.10	6	30908184	30914106	-0.00295613	0.00474607	0.534755	18233	0.999884	No
Brain-Spinalcord(cervicalc-1)	125	VARS2	ENSG00000137411.16	6	30914205	30926459	0.00423635	0.00573977	0.46215	18233	0.999884	No
Brain-Spinalcord(cervicalc-1)	125	SFTA2	ENSG00000196260.4	6	30931353	30955636	0.0193209	0.0255135	0.450611	18233	0.999884	No
Brain-Spinalcord(cervicalc-1)	125	DPCR1	ENSG00000168631.12	6	30934523	30954221	0.00668806	0.0310167	0.829704	18233	0.999884	No
Brain-Spinalcord(cervicalc-1)	125	MUC21	ENSG00000204544.5	6	30983718	30989903	-0.0159619	0.037742	0.673235	18233	0.999884	No
Brain-Spinalcord(cervicalc-1)	125	HCG22	ENSG00000228789.6	6	31053450	31059890	0.00266018	0.0155725	0.864696	18233	0.999884	No
Brain-Spinalcord(cervicalc-1)	125	PSORS1C1	ENSG00000204540.10	6	31114750	31140092	0.00959323	0.0248581	0.700352	18233	0.999884	No
Brain-Spinalcord(cervicalc-1)	125	PSORS1C2	ENSG00000204538.3	6	31137536	31139350	0.0118092	0.0312612	0.706388	18233	0.999884	No
Brain-Spinalcord(cervicalc-1)	125	CCHCR1	ENSG00000204536.13	6	31142439	31158238	-0.00395914	0.0050216	0.432261	18233	0.999884	No
Brain-Spinalcord(cervicalc-1)	125	TCF19	ENSG00000137310.11	6	31158542	31164215	0.00249078	0.0103098	0.809576	18233	0.999884	No
Brain-Spinalcord(cervicalc-1)	125	POU5F1	ENSG00000204531.17	6	31164337	31180731	0.0123278	0.0241998	0.611549	18233	0.999884	No
Brain-Spinalcord(cervicalc-1)	125	HCG27	ENSG00000206344.7	6	31198138	31203968	-0.00792797	0.011352	0.486517	18233	0.999884	No
Brain-Spinalcord(cervicalc-1)	125	HLA-C	ENSG00000204525.16	6	31268749	31272105	-0.0128999	0.00971654	0.187238	18233	0.999884	No
Brain-Spinalcord(cervicalc-1)	125	HLA-B	ENSG00000234745.10	6	31269491	31356442	-0.00855077	0.0075193	0.258103	18233	0.999884	No
Brain-Spinalcord(cervicalc-1)	125	XXbac-BPG181B23.7	ENSG00000272221.1	6	31394289	31395495	-0.00687732	0.0163664	0.675207	18233	0.999884	No
Brain-Spinalcord(cervicalc-1)	125	MICA	ENSG00000204520.12	6	31399784	31415315	-0.00814927	0.00800197	0.31087	18233	0.999884	No
Brain-Spinalcord(cervicalc-1)	125	MICB	ENSG00000204516.9	6	31494881	31511124	0.009981	0.0121992	0.415151	18233	0.999884	No
Brain-Spinalcord(cervicalc-1)	125	DDX39B	ENSG00000198563.13	6	31530233	31542448	0.00222912	0.0027479	0.419116	18233	0.999884	No
Brain-Spinalcord(cervicalc-1)	125	ATP6V1G2	ENSG00000213760.10	6	31544462	31546848	0.00485786	0.00447736	0.280462	18233	0.999884	No
Brain-Spinalcord(cervicalc-1)	125	NFKBIL1	ENSG00000204498.10	6	31546870	31558829	-0.00425835	0.00337253	0.209564	18233	0.999884	No
Brain-Spinalcord(cervicalc-1)	125	LTA	ENSG00000226979.8	6	31572054	31574324	-0.0184856	0.0172346	0.285962	18233	0.999884	No
Brain-Spinalcord(cervicalc-1)	125	TNF	ENSG00000232810.3	6	31575567	31578336	0.0197739	0.0309675	0.524542	18233	0.999884	No
Brain-Spinalcord(cervicalc-1)	125	LTB	ENSG00000227507.2	6	31580525	31582522	-0.0123424	0.0121745	0.313059	18233	0.999884	No
Brain-Spinalcord(cervicalc-1)	125	LST1	ENSG00000204482.10	6	31586124	31588894	0.00606391	0.00683404	0.376979	18233	0.999884	No
Brain-Spinalcord(cervicalc-1)	125	NCR3	ENSG00000204475.9	6	31588910	31592985	0.0217766	0.0284511	0.44578	18233	0.999884	No
Brain-Spinalcord(cervicalc-1)	125	AIF1	ENSG00000204472.12	6	31615184	31617021	0.00778237	0.00589823	0.189948	18233	0.999884	No
Brain-Spinalcord(cervicalc-1)	125	PRRC2A	ENSG00000204469.12	6	31620720	31637771	-0.00196412	0.00311623	0.529903	18233	0.999884	No
Brain-Spinalcord(cervicalc-1)	125	BAG6	ENSG00000204463.12	6	31639028	31652705	0.000715532	0.00299052	0.811374	18233	0.999884	No
Brain-Spinalcord(cervicalc-1)	125	APOM	ENSG00000204444.10	6	31655471	31658210	0.00294789	0.00660341	0.656232	18233	0.999884	No
Brain-Spinalcord(cervicalc-1)	125	C6orf47	ENSG00000204439.3	6	31658298	31660772	-0.00412642	0.00472078	0.3841	18233	0.999884	No
Brain-Spinalcord(cervicalc-1)	125	GPANK1	ENSG00000204438.10	6	31661229	31666283	-0.0042309	0.00397446	0.289582	18233	0.999884	No
Brain-Spinalcord(cervicalc-1)	125	CSNK2B	ENSG00000204435.13	6	31665391	31670070	0.00283647	0.00228078	0.216456	18233	0.999884	No
Brain-Spinalcord(cervicalc-1)	125	LY6G5B	ENSG00000240053.8	6	31670167	31673776	0.00841012	0.00508276	0.101042	18233	0.999884	No
Brain-Spinalcord(cervicalc-1)	125	LY6G5C	ENSG00000204428.12	6	31676684	31684040	0.012016	0.00757751	0.115861	18233	0.999884	No
Brain-Spinalcord(cervicalc-1)	125	ABHD16A	ENSG00000204427.11	6	31686949	31703444	-0.00210437	0.00449342	0.640544	18233	0.999884	No
Brain-Spinalcord(cervicalc-1)	125	LY6G6D	ENSG00000244355.7	6	31715356	31717804	-0.0620057	0.0292513	0.036429	18233	0.999884	No
Brain-Spinalcord(cervicalc-1)	125	LY6G6C	ENSG00000204421.2	6	31718648	31721845	-0.00595367	0.0295702	0.840829	18233	0.999884	No
Brain-Spinalcord(cervicalc-1)	125	MPIG6B	ENSG00000204420.8	6	31723344	31726714	-0.0106652	0.0251663	0.672603	18233	0.999884	No
Brain-Spinalcord(cervicalc-1)	125	DDAH2	ENSG00000213722.8	6	31727038	31730580	-0.00562971	0.00444312	0.20799	18233	0.999884	No
Brain-Spinalcord(cervicalc-1)	125	CLIC1	ENSG00000213719.8	6	31730618	31739763	-0.00430963	0.00638686	0.501337	18233	0.999884	No
Brain-Spinalcord(cervicalc-1)	125	MSH5	ENSG00000204410.14	6	31739948	31762798	0.00101863	0.00641691	0.874183	18233	0.999884	No
Brain-Spinalcord(cervicalc-1)	125	SAPCD1	ENSG00000228727.8	6	31762835	31764851	-0.0052837	0.00798951	0.509877	18233	0.999884	No
Brain-Spinalcord(cervicalc-1)	125	VWA7	ENSG00000204396.10	6	31765590	31777294	-0.00583231	0.0141662	0.68141	18233	0.999884	No
Brain-Spinalcord(cervicalc-1)	125	VARS	ENSG00000204394.12	6	31777518	31795953	-0.00643062	0.0039382	0.105547	18233	0.999884	No
Brain-Spinalcord(cervicalc-1)	125	LSM2	ENSG00000204392.10	6	31797396	31806984	0.000246804	0.0039767	0.950633	18233	0.999884	No
Brain-Spinalcord(cervicalc-1)	125	HSPA1L	ENSG00000204390.9	6	31809619	31815065	0.00100711	0.00917067	0.912767	18233	0.999884	No
Brain-Spinalcord(cervicalc-1)	125	HSPA1A	ENSG00000204389.9	6	31815464	31817946	0.00616211	0.0199112	0.757581	18233	0.999884	No
Brain-Spinalcord(cervicalc-1)	125	HSPA1B	ENSG00000204388.6	6	31827735	31830255	0.00707218	0.0193801	0.71592	18233	0.999884	No
Brain-Spinalcord(cervicalc-1)	125	C6orf48	ENSG00000204387.12	6	31834608	31839766	0.00692065	0.00430869	0.11129	18233	0.999884	No
Brain-Spinalcord(cervicalc-1)	125	NEU1	ENSG00000204386.10	6	31859052	31862906	0.00101521	0.00608724	0.867873	18233	0.999884	No
Brain-Spinalcord(cervicalc-1)	125	SLC44A4	ENSG00000204385.10	6	31863192	31879046	-0.00476151	0.0291795	0.870697	18233	0.999884	No
Brain-Spinalcord(cervicalc-1)	125	EHMT2	ENSG00000204371.11	6	31879759	31897684	0.00323245	0.00395089	0.415155	18233	0.999884	No
Brain-Spinalcord(cervicalc-1)	125	C2	ENSG00000166278.14	6	31897785	31945649	-0.0209822	0.0140872	0.139424	18233	0.999884	No
Brain-Spinalcord(cervicalc-1)	125	ZBTB12	ENSG00000204366.3	6	31899607	31901992	0.000979474	0.00530734	0.853944	18233	0.999884	No
Brain-Spinalcord(cervicalc-1)	125	CFB	ENSG00000243649.8	6	31945673	31952084	-0.0153099	0.0114852	0.185469	18233	0.999884	No
Brain-Spinalcord(cervicalc-1)	125	NELFE	ENSG00000204356.13	6	31952087	31959079	-0.00339512	0.00317872	0.287982	18233	0.999884	No
Brain-Spinalcord(cervicalc-1)	125	SKIV2L	ENSG00000204351.11	6	31959111	31969755	-0.00730885	0.00398647	0.0696286	18233	0.999884	No
Brain-Spinalcord(cervicalc-1)	125	DXO	ENSG00000204348.9	6	31969810	31972292	0.00213867	0.00347686	0.539835	18233	0.999884	No
Brain-Spinalcord(cervicalc-1)	125	STK19	ENSG00000204344.14	6	31971166	31981451	0.00218763	0.00457611	0.633624	18233	0.999884	No
Brain-Spinalcord(cervicalc-1)	125	C4A	ENSG00000244731.7	6	31982024	32002681	-0.00299869	0.0166091	0.85708	18233	0.999884	No
Brain-Spinalcord(cervicalc-1)	125	C4B	ENSG00000224389.8	6	32014762	32035418	-0.026238	0.0173394	0.133291	18233	0.999884	No
Brain-Spinalcord(cervicalc-1)	125	CYP21A2	ENSG00000231852.6	6	32038265	32041670	0.00240289	0.0195224	0.902281	18233	0.999884	No
Brain-Spinalcord(cervicalc-1)	125	TNXB	ENSG00000168477.17	6	32041771	32115263	-0.00165761	0.00938012	0.860079	18233	0.999884	No
Brain-Spinalcord(cervicalc-1)	125	ATF6B	ENSG00000213676.10	6	32115335	32128253	-0.00230164	0.00449369	0.609611	18233	0.999884	No
Brain-Spinalcord(cervicalc-1)	125	FKBPL	ENSG00000204315.3	6	32128707	32130291	-0.00404899	0.00723392	0.576884	18233	0.999884	No
Brain-Spinalcord(cervicalc-1)	125	PRRT1	ENSG00000204314.10	6	32148359	32153960	0.000741718	0.00585763	0.899485	18233	0.999884	No
Brain-Spinalcord(cervicalc-1)	125	PPT2	ENSG00000221988.12	6	32153999	32163680	0.00240491	0.00405542	0.554473	18233	0.999884	No
Brain-Spinalcord(cervicalc-1)	125	EGFL8	ENSG00000241404.6	6	32164583	32168211	0.000764972	0.00717578	0.91531	18233	0.999884	No
Brain-Spinalcord(cervicalc-1)	125	AGPAT1	ENSG00000204310.12	6	32168282	32178096	0.000960641	0.00356002	0.787822	18233	0.999884	No
Brain-Spinalcord(cervicalc-1)	125	RNF5	ENSG00000204308.7	6	32178354	32180793	-0.00143475	0.00286251	0.617285	18233	0.999884	No
Brain-Spinalcord(cervicalc-1)	125	AGER	ENSG00000204305.13	6	32180968	32184324	0.0126104	0.00778728	0.108429	18233	0.999884	No
Brain-Spinalcord(cervicalc-1)	125	PBX2	ENSG00000204304.11	6	32184836	32190186	0.00257048	0.00381631	0.502105	18233	0.999884	No
Brain-Spinalcord(cervicalc-1)	125	GPSM3	ENSG00000213654.9	6	32190766	32194829	-0.00300805	0.00501131	0.549656	18233	0.999884	No
Brain-Spinalcord(cervicalc-1)	125	NOTCH4	ENSG00000204301.6	6	32194843	32224067	0.000595944	0.0070266	0.932575	18233	0.999884	No
Brain-Spinalcord(cervicalc-1)	125	BTNL2	ENSG00000204290.10	6	32393963	32407128	0.019405	0.0256198	0.450528	18233	0.999884	No
Brain-Spinalcord(cervicalc-1)	125	HLA-DRA	ENSG00000204287.13	6	32439842	32445046	0.0164446	0.00801623	0.0427647	18233	0.999884	No
Brain-Spinalcord(cervicalc-1)	125	HLA-DRB5	ENSG00000198502.5	6	32517343	32530287	0.0541329	0.0248443	0.03162	18233	0.999884	No
Brain-Spinalcord(cervicalc-1)	125	HLA-DRB1	ENSG00000196126.11	6	32578769	32589848	0.0118945	0.00939132	0.208177	18233	0.999884	No
Brain-Spinalcord(cervicalc-1)	125	HLA-DQA1	ENSG00000196735.11	6	32628179	32643652	0.00175637	0.0146732	0.904955	18233	0.999884	No
Brain-Spinalcord(cervicalc-1)	125	HLA-DQB1	ENSG00000179344.16	6	32659467	32668383	0.0313128	0.0212208	0.143109	18233	0.999884	No
Brain-Spinalcord(cervicalc-1)	125	HLA-DQA2	ENSG00000237541.3	6	32741342	32747215	-0.0410553	0.0492012	0.405965	18233	0.999884	No
Brain-Spinalcord(cervicalc-1)	125	HLA-DQB2	ENSG00000232629.8	6	32756098	32763534	-0.0322636	0.0388502	0.408199	18233	0.999884	No
Brain-Spinalcord(cervicalc-1)	125	HLA-DOB	ENSG00000241106.6	6	32812763	32817048	-0.0204387	0.0216776	0.347963	18233	0.999884	No
Brain-Spinalcord(cervicalc-1)	125	TAP2	ENSG00000204267.13	6	32821833	32838780	-0.00889196	0.00651531	0.175297	18233	0.999884	No
Brain-Spinalcord(cervicalc-1)	125	PSMB8	ENSG00000204264.8	6	32840717	32844047	-0.00875001	0.00574779	0.130992	18233	0.999884	No
Brain-Spinalcord(cervicalc-1)	125	PSMB8-AS1	ENSG00000204261.8	6	32844086	32846495	-0.018295	0.00943003	0.0551044	18233	0.999884	No
Brain-Spinalcord(cervicalc-1)	125	TAP1	ENSG00000168394.10	6	32845209	32853978	-0.00887116	0.00807307	0.274392	18233	0.999884	No
Brain-Spinalcord(cervicalc-1)	125	PSMB9	ENSG00000240065.7	6	32854161	32859585	-0.0144851	0.00753146	0.0572068	18233	0.999884	No
Brain-Spinalcord(cervicalc-1)	125	HLA-DMB	ENSG00000242574.8	6	32934629	32941070	0.00967496	0.00740612	0.194344	18233	0.999884	No
Brain-Spinalcord(cervicalc-1)	125	HLA-DMA	ENSG00000204257.14	6	32948613	32969094	0.0148525	0.00692416	0.0343015	18233	0.999884	No
Brain-Spinalcord(cervicalc-1)	125	BRD2	ENSG00000204256.12	6	32968660	32981505	0.00295852	0.00289397	0.309031	18233	0.999884	No
Brain-Spinalcord(cervicalc-1)	125	HLA-DOA	ENSG00000204252.13	6	33004178	33009612	0.0161229	0.00787423	0.0431491	18233	0.999884	No
Brain-Spinalcord(cervicalc-1)	125	HLA-DPA1	ENSG00000231389.7	6	33064569	33073772	0.0119638	0.00918487	0.195632	18233	0.999884	No
Brain-Spinalcord(cervicalc-1)	125	HLA-DPB1	ENSG00000223865.10	6	33075926	33087201	0.0118545	0.00750333	0.117197	18233	0.999884	No
Brain-Spinalcord(cervicalc-1)	125	COL11A2	ENSG00000204248.10	6	33162681	33192499	0.000770578	0.00661545	0.907498	18233	0.999884	No
Brain-Spinalcord(cervicalc-1)	125	RXRB	ENSG00000204231.10	6	33193588	33200444	0.00207074	0.0033655	0.539723	18233	0.999884	No
Brain-Spinalcord(cervicalc-1)	125	SLC39A7	ENSG00000112473.17	6	33200689	33204439	-0.00446358	0.00393712	0.259545	18233	0.999884	No
Brain-Spinalcord(cervicalc-1)	125	HSD17B8	ENSG00000204228.3	6	33204642	33206831	0.00216185	0.00634815	0.734137	18233	0.999884	No
Brain-Spinalcord(cervicalc-1)	125	RING1	ENSG00000204227.4	6	33208495	33212722	0.00107922	0.00322734	0.738758	18233	0.999884	No
Brain-Spinalcord(cervicalc-1)	125	XXbac-BPG157A10.21	ENSG00000272217.1	6	33246075	33246856	-0.0106602	0.0171105	0.534646	18233	0.999884	No
Brain-Spinalcord(cervicalc-1)	125	VPS52	ENSG00000223501.8	6	33250272	33272009	-0.000546314	0.00331011	0.869233	18233	0.999884	No
Brain-Spinalcord(cervicalc-1)	125	RPS18	ENSG00000231500.6	6	33272048	33276510	0.00813064	0.00531429	0.129093	18233	0.999884	No
Brain-Spinalcord(cervicalc-1)	125	B3GALT4	ENSG00000235863.3	6	33277132	33284832	-0.00485149	0.00461846	0.295967	18233	0.999884	No
Brain-Spinalcord(cervicalc-1)	125	WDR46	ENSG00000227057.9	6	33279108	33289301	-0.0048271	0.00423019	0.256471	18233	0.999884	No
Brain-Spinalcord(cervicalc-1)	125	PFDN6	ENSG00000204220.11	6	33289528	33298401	-0.002079	0.00389915	0.595048	18233	0.999884	No
Brain-Spinalcord(cervicalc-1)	125	RGL2	ENSG00000237441.9	6	33291654	33299324	0.00123707	0.0039223	0.753101	18233	0.999884	No
Brain-Spinalcord(cervicalc-1)	125	TAPBP	ENSG00000231925.11	6	33299694	33314387	0.000435614	0.00422193	0.918022	18233	0.999884	No
Brain-Spinalcord(cervicalc-1)	125	ZBTB22	ENSG00000236104.2	6	33314406	33317942	0.00294812	0.00430156	0.494656	18233	0.999884	No
Brain-Spinalcord(cervicalc-1)	125	DAXX	ENSG00000204209.11	6	33318558	33329286	0.00319327	0.00325068	0.328234	18233	0.999884	No
Brain-Spinalcord(cervicalc-1)	125	KIFC1	ENSG00000237649.7	6	33391536	33409924	-0.0102199	0.0164887	0.536751	18233	0.999884	No
Brain-Spinalcord(cervicalc-1)	125	PHF1	ENSG00000112511.17	6	33410399	33416441	0.00136891	0.00318993	0.668721	18233	0.999884	No
Brain-Spinalcord(cervicalc-1)	125	CUTA	ENSG00000112514.15	6	33416454	33418317	0.00389847	0.00301408	0.19876	18233	0.999884	No
Brain-Spinalcord(cervicalc-1)	125	SYNGAP1	ENSG00000197283.14	6	33419661	33455029	0.00202334	0.0049427	0.683126	18233	0.999884	No
Brain-Spinalcord(cervicalc-1)	125	BAK1	ENSG00000030110.12	6	33572547	33580293	-0.00828761	0.00520618	0.114476	18233	0.999884	No
Brain-Spinalcord(cervicalc-1)	125	ITPR3	ENSG00000096433.10	6	33620365	33696574	0.00258583	0.00933594	0.782354	18233	0.999884	No
Brain-Spinalcord(cervicalc-1)	125	UQCC2	ENSG00000137288.9	6	33695349	33711727	-0.00256254	0.00397136	0.520197	18233	0.999884	No
Brain-Spinalcord(cervicalc-1)	125	IP6K3	ENSG00000161896.11	6	33721670	33746905	-0.00132003	0.00905048	0.884324	18233	0.999884	No
Brain-Spinalcord(cervicalc-1)	125	LEMD2	ENSG00000161904.11	6	33771202	33789136	-0.00220603	0.00333453	0.509723	18233	0.999884	No
Brain-Spinalcord(cervicalc-1)	125	MLN	ENSG00000096395.10	6	33794673	33804011	-0.00266755	0.0280251	0.924353	18233	0.999884	No
Brain-Spinalcord(cervicalc-1)	125	GRM4	ENSG00000124493.13	6	34018645	34155622	-0.0567943	0.0218861	0.0108387	18233	0.999884	No
Brain-Spinalcord(cervicalc-1)	125	HMGA1	ENSG00000137309.19	6	34236873	34246231	-0.00436806	0.00588179	0.459389	18233	0.999884	No
Brain-Spinalcord(cervicalc-1)	125	C6orf1	ENSG00000186577.12	6	34246380	34249470	-0.00332922	0.00409464	0.418054	18233	0.999884	No
Brain-Spinalcord(cervicalc-1)	125	NUDT3	ENSG00000272325.1	6	34281322	34392674	-0.00600785	0.00453329	0.188012	18233	0.999884	No
Brain-Spinalcord(cervicalc-1)	125	RPS10	ENSG00000124614.13	6	34417454	34426125	0.00437291	0.00465257	0.349472	18233	0.999884	No
Brain-Spinalcord(cervicalc-1)	125	PACSIN1	ENSG00000124507.10	6	34466061	34535231	-0.00361362	0.00865694	0.677237	18233	0.999884	No
Brain-Spinalcord(cervicalc-1)	125	SPDEF	ENSG00000124664.10	6	34537802	34556333	0.00975175	0.0155085	0.530872	18233	0.999884	No
Brain-Spinalcord(cervicalc-1)	125	C6orf106	ENSG00000196821.9	6	34587288	34696859	-0.00023993	0.00359296	0.946888	18233	0.999884	No
Brain-Spinalcord(cervicalc-1)	125	SNRPC	ENSG00000124562.9	6	34757406	34773794	0.00108656	0.00300708	0.718589	18233	0.999884	No
Brain-Spinalcord(cervicalc-1)	125	UHRF1BP1	ENSG00000065060.16	6	34792015	34883138	0.00614602	0.00471777	0.195569	18233	0.999884	No
Brain-Spinalcord(cervicalc-1)	125	TAF11	ENSG00000064995.16	6	34877778	34888089	-0.00143202	0.0030584	0.640614	18233	0.999884	No
Brain-Spinalcord(cervicalc-1)	125	ANKS1A	ENSG00000064999.13	6	34889265	35091413	0.0002804	0.00470838	0.952627	18233	0.999884	No
Brain-Spinalcord(cervicalc-1)	125	TCP11	ENSG00000124678.17	6	35118071	35148610	0.0216024	0.0253983	0.396995	18233	0.999884	No
Brain-Spinalcord(cervicalc-1)	125	SCUBE3	ENSG00000146197.8	6	35214419	35253079	0.010679	0.0131098	0.417192	18233	0.999884	No
Brain-Spinalcord(cervicalc-1)	125	RP3-329A5.8	ENSG00000272374.1	6	35220370	35224630	0.00236949	0.00850245	0.781046	18233	0.999884	No
Brain-Spinalcord(cervicalc-1)	125	ZNF76	ENSG00000065029.14	6	35258982	35295985	-0.00531167	0.00361028	0.144269	18233	0.999884	No
Brain-Spinalcord(cervicalc-1)	125	DEF6	ENSG00000023892.10	6	35297852	35321771	-0.00750108	0.00599349	0.213573	18233	0.999884	No
Brain-Spinalcord(cervicalc-1)	125	PPARD	ENSG00000112033.13	6	35342558	35428191	0.00334474	0.00460052	0.468853	18233	0.999884	No
Brain-Spinalcord(cervicalc-1)	125	FANCE	ENSG00000112039.3	6	35452361	35467103	0.00140084	0.0067118	0.835084	18233	0.999884	No
Brain-Spinalcord(cervicalc-1)	125	RPL10A	ENSG00000198755.10	6	35468408	35470785	0.00942139	0.00410409	0.0237246	18233	0.999884	No
Brain-Spinalcord(cervicalc-1)	125	TEAD3	ENSG00000007866.19	6	35473597	35497076	-0.00519042	0.00836908	0.536502	18233	0.999884	No
Brain-Spinalcord(cervicalc-1)	125	TULP1	ENSG00000112041.12	6	35497874	35512938	0.0376577	0.0356143	0.292814	18233	0.999884	No
Brain-Spinalcord(cervicalc-1)	125	FKBP5	ENSG00000096060.14	6	35573585	35728583	0.00339274	0.0135213	0.802378	18233	0.999884	No
Brain-Spinalcord(cervicalc-1)	125	ARMC12	ENSG00000157343.8	6	35737032	35749079	-0.00780569	0.00826156	0.346962	18233	0.999884	No
Brain-Spinalcord(cervicalc-1)	125	CLPS	ENSG00000137392.9	6	35794982	35797344	-0.0345513	0.034046	0.31256	18233	0.999884	No
Brain-Spinalcord(cervicalc-1)	125	LHFPL5	ENSG00000197753.8	6	35805293	35824075	0.0836168	0.0334607	0.0140363	18233	0.999884	No
Brain-Spinalcord(cervicalc-1)	125	SRPK1	ENSG00000096063.15	6	35832966	35921342	0.00748893	0.0033566	0.0278419	18233	0.999884	No
Brain-Spinalcord(cervicalc-1)	125	SLC26A8	ENSG00000112053.13	6	35943514	36024868	0.00468508	0.0151709	0.758082	18233	0.999884	No
Brain-Spinalcord(cervicalc-1)	125	MAPK14	ENSG00000112062.10	6	36027677	36111236	0.00107434	0.00305682	0.725962	18233	0.999884	No
Brain-Spinalcord(cervicalc-1)	125	MAPK13	ENSG00000156711.16	6	36127809	36144524	0.0160044	0.0103438	0.124873	18233	0.999884	No
Brain-Spinalcord(cervicalc-1)	125	BRPF3	ENSG00000096070.19	6	36196744	36232790	0.000304942	0.00421461	0.942461	18233	0.999884	No
Brain-Spinalcord(cervicalc-1)	125	ETV7	ENSG00000010030.13	6	36354091	36387800	0.0121057	0.0148903	0.418099	18233	0.999884	No
Brain-Spinalcord(cervicalc-1)	125	PXT1	ENSG00000179165.10	6	36390551	36442766	0.0323943	0.0232273	0.166117	18233	0.999884	No
Brain-Spinalcord(cervicalc-1)	125	KCTD20	ENSG00000112078.13	6	36442890	36491143	0.000491761	0.00290375	0.865851	18233	0.999884	No
Brain-Spinalcord(cervicalc-1)	125	STK38	ENSG00000112079.8	6	36493892	36547470	-0.00828579	0.0048115	0.0880566	18233	0.999884	No
Brain-Spinalcord(cervicalc-1)	125	SRSF3	ENSG00000112081.16	6	36594353	36605600	0.00274106	0.00460999	0.553421	18233	0.999884	No
Brain-Spinalcord(cervicalc-1)	125	CDKN1A	ENSG00000124762.13	6	36676460	36687339	0.00728346	0.0105384	0.491033	18233	0.999884	No
Brain-Spinalcord(cervicalc-1)	125	CPNE5	ENSG00000124772.11	6	36740775	36840002	0.0125123	0.01081	0.249757	18233	0.999884	No
Brain-Spinalcord(cervicalc-1)	125	PPIL1	ENSG00000137168.7	6	36854827	36875024	0.00386492	0.00405607	0.342886	18233	0.999884	No
Brain-Spinalcord(cervicalc-1)	125	C6orf89	ENSG00000198663.16	6	36871873	36928964	-0.00469739	0.00294261	0.113478	18233	0.999884	No
Brain-Spinalcord(cervicalc-1)	125	RP1-90K10.4	ENSG00000232598.2	6	36940071	36944675	-0.010986	0.032523	0.736207	18233	0.999884	No
Brain-Spinalcord(cervicalc-1)	125	PI16	ENSG00000164530.13	6	36948263	36964837	0.0163527	0.0168539	0.334187	18233	0.999884	No
Brain-Spinalcord(cervicalc-1)	125	MTCH1	ENSG00000137409.19	6	36968141	36986298	0.00155121	0.00454886	0.733791	18233	0.999884	No
Brain-Spinalcord(cervicalc-1)	125	FGD2	ENSG00000146192.14	6	37005647	37029070	-0.00577368	0.00964051	0.550556	18233	0.999884	No
Brain-Spinalcord(cervicalc-1)	125	PIM1	ENSG00000137193.13	6	37170203	37175426	-0.0109585	0.0104252	0.295647	18233	0.999884	No
Brain-Spinalcord(cervicalc-1)	125	TMEM217	ENSG00000172738.11	6	37212180	37257637	0.0205099	0.0156057	0.191678	18233	0.999884	No
Brain-Spinalcord(cervicalc-1)	125	TBC1D22B	ENSG00000065491.8	6	37257772	37332970	-0.00327914	0.0039523	0.408639	18233	0.999884	No
Brain-Spinalcord(cervicalc-1)	125	RNF8	ENSG00000112130.16	6	37353972	37394738	0.00212338	0.00325014	0.515006	18233	0.999884	No
Brain-Spinalcord(cervicalc-1)	125	CMTR1	ENSG00000137200.12	6	37433219	37482827	-0.00336474	0.00287968	0.245325	18233	0.999884	No
Brain-Spinalcord(cervicalc-1)	125	CCDC167	ENSG00000198937.8	6	37482920	37499922	-0.00206822	0.00452291	0.648435	18233	0.999884	No
Brain-Spinalcord(cervicalc-1)	125	MDGA1	ENSG00000112139.14	6	37630679	37699306	0.00202089	0.0120572	0.867219	18233	0.999884	No
Brain-Spinalcord(cervicalc-1)	125	ZFAND3	ENSG00000156639.11	6	37819499	38154624	0.000312938	0.00286413	0.913208	18233	0.999884	No
Brain-Spinalcord(cervicalc-1)	125	BTBD9	ENSG00000183826.16	6	38168451	38640148	-0.00594076	0.00383638	0.124561	18233	0.999884	No
Brain-Spinalcord(cervicalc-1)	125	GLO1	ENSG00000124767.6	6	38675925	38703141	0.00209633	0.00301893	0.488998	18233	0.999884	No
Brain-Spinalcord(cervicalc-1)	125	GLP1R	ENSG00000112164.5	6	39048798	39087743	-0.00940737	0.0313301	0.76458	18233	0.999884	No
Brain-Spinalcord(cervicalc-1)	125	SAYSD1	ENSG00000112167.9	6	39104064	39115189	-0.00386759	0.00429602	0.370076	18233	0.999884	No
Brain-Spinalcord(cervicalc-1)	125	KCNK5	ENSG00000164626.8	6	39188973	39229450	-0.00979074	0.0251384	0.69773	18233	0.999884	No
Brain-Spinalcord(cervicalc-1)	125	KCNK17	ENSG00000124780.13	6	39299001	39314553	-0.0303013	0.0267352	0.259685	18233	0.999884	No
Brain-Spinalcord(cervicalc-1)	125	KIF6	ENSG00000164627.17	6	39329990	39725405	0.00409436	0.00637833	0.522353	18233	0.999884	No
Brain-Spinalcord(cervicalc-1)	125	DAAM2	ENSG00000146122.16	6	39792298	39904142	0.00092854	0.00606666	0.878653	18233	0.999884	No
Brain-Spinalcord(cervicalc-1)	125	MOCS1	ENSG00000124615.17	6	39899578	39934551	-0.00332419	0.00397227	0.404614	18233	0.999884	No
Brain-Spinalcord(cervicalc-1)	125	LINC00951	ENSG00000204092.2	6	40344344	40346151	-0.0510781	0.0268332	0.0597612	18233	0.999884	No
Brain-Spinalcord(cervicalc-1)	125	LRFN2	ENSG00000156564.8	6	40391586	40587465	0.00386399	0.0127941	0.763251	18233	0.999884	No
Brain-Spinalcord(cervicalc-1)	125	UNC5CL	ENSG00000124602.9	6	41026911	41039217	-0.01484	0.00846393	0.0825209	18233	0.999884	No
Brain-Spinalcord(cervicalc-1)	125	OARD1	ENSG00000124596.16	6	41033627	41075698	0.00181547	0.00383518	0.636949	18233	0.999884	No
Brain-Spinalcord(cervicalc-1)	125	TSPO2	ENSG00000112212.11	6	41042554	41044337	-0.0335891	0.0256589	0.193426	18233	0.999884	No
Brain-Spinalcord(cervicalc-1)	125	APOBEC2	ENSG00000124701.5	6	41053304	41064511	-0.0152458	0.026911	0.572267	18233	0.999884	No
Brain-Spinalcord(cervicalc-1)	125	NFYA	ENSG00000001167.14	6	41072945	41099976	-0.00131398	0.00425644	0.758171	18233	0.999884	No
Brain-Spinalcord(cervicalc-1)	125	TREML1	ENSG00000161911.11	6	41149342	41154337	-0.00731474	0.0148655	0.623724	18233	0.999884	No
Brain-Spinalcord(cervicalc-1)	125	TREM2	ENSG00000095970.16	6	41158506	41163186	-0.00590435	0.00874816	0.501236	18233	0.999884	No
Brain-Spinalcord(cervicalc-1)	125	TREML2	ENSG00000112195.8	6	41190277	41201194	0.0195515	0.0255592	0.446051	18233	0.999884	No
Brain-Spinalcord(cervicalc-1)	125	TREML4	ENSG00000188056.11	6	41228324	41238882	-0.0104599	0.04353	0.810582	18233	0.999884	No
Brain-Spinalcord(cervicalc-1)	125	TREM1	ENSG00000124731.12	6	41267926	41286719	0.022152	0.0204196	0.280525	18233	0.999884	No
Brain-Spinalcord(cervicalc-1)	125	FOXP4	ENSG00000137166.14	6	41546426	41602384	0.00158262	0.00580188	0.78557	18233	0.999884	No
Brain-Spinalcord(cervicalc-1)	125	MDFI	ENSG00000112559.13	6	41636882	41654246	-0.00864359	0.0164852	0.601181	18233	0.999884	No
Brain-Spinalcord(cervicalc-1)	125	TFEB	ENSG00000112561.17	6	41683978	41736259	-0.00809945	0.00466461	0.0854901	18233	0.999884	No
Brain-Spinalcord(cervicalc-1)	125	PGC	ENSG00000096088.16	6	41736711	41754109	0.040099	0.0608841	0.511615	18233	0.999884	No
Brain-Spinalcord(cervicalc-1)	125	FRS3	ENSG00000137218.10	6	41770176	41780466	0.00138823	0.00404289	0.732016	18233	0.999884	No
Brain-Spinalcord(cervicalc-1)	125	PRICKLE4	ENSG00000278224.5	6	41780762	41786736	-0.0196651	0.01436	0.17384	18233	0.999884	No
Brain-Spinalcord(cervicalc-1)	125	RP11-298J23.10	ENSG00000124593.15	6	41783606	41784118	-0.0240536	0.0166882	0.152518	18233	0.999884	No
Brain-Spinalcord(cervicalc-1)	125	TOMM6	ENSG00000214736.7	6	41787662	41789895	0.0035981	0.00332688	0.28199	18233	0.999884	No
Brain-Spinalcord(cervicalc-1)	125	USP49	ENSG00000164663.14	6	41789899	41895361	-0.000991724	0.00446656	0.824728	18233	0.999884	No
Brain-Spinalcord(cervicalc-1)	125	MED20	ENSG00000124641.15	6	41905354	41921139	0.0028968	0.0050416	0.566828	18233	0.999884	No
Brain-Spinalcord(cervicalc-1)	125	BYSL	ENSG00000112578.9	6	41921188	41933046	-0.00512237	0.00570352	0.371224	18233	0.999884	No
Brain-Spinalcord(cervicalc-1)	125	CCND3	ENSG00000112576.12	6	41934933	42050357	-0.00513702	0.00358782	0.15523	18233	0.999884	No
Brain-Spinalcord(cervicalc-1)	125	TAF8	ENSG00000137413.15	6	42050513	42087461	-0.00324425	0.0039832	0.417248	18233	0.999884	No
Brain-Spinalcord(cervicalc-1)	125	C6orf132	ENSG00000188112.8	6	42101118	42142619	-0.0158811	0.0150914	0.295114	18233	0.999884	No
Brain-Spinalcord(cervicalc-1)	125	GUCA1A	ENSG00000048545.13	6	42155406	42180056	0.0243954	0.0239181	0.310138	18233	0.999884	No
Brain-Spinalcord(cervicalc-1)	125	GUCA1B	ENSG00000112599.8	6	42184401	42194916	0.00550679	0.010685	0.607395	18233	0.999884	No
Brain-Spinalcord(cervicalc-1)	125	MRPS10	ENSG00000048544.5	6	42206801	42217865	0.000998064	0.00462075	0.829418	18233	0.999884	No
Brain-Spinalcord(cervicalc-1)	125	TRERF1	ENSG00000124496.12	6	42224931	42452051	0.00258697	0.00741182	0.727777	18233	0.999884	No
Brain-Spinalcord(cervicalc-1)	125	UBR2	ENSG00000024048.10	6	42564062	42693504	0.00109985	0.00353398	0.756261	18233	0.999884	No
Brain-Spinalcord(cervicalc-1)	125	PRPH2	ENSG00000112619.7	6	42696600	42722574	0.0189478	0.0123219	0.127181	18233	0.999884	No
Brain-Spinalcord(cervicalc-1)	125	TBCC	ENSG00000124659.6	6	42744481	42746096	-0.00429444	0.00462559	0.355366	18233	0.999884	No
Brain-Spinalcord(cervicalc-1)	125	GLTSCR1L	ENSG00000112624.12	6	42746958	42868560	0.0043262	0.00321117	0.180861	18233	0.999884	No
Brain-Spinalcord(cervicalc-1)	125	RPL7L1	ENSG00000146223.14	6	42879618	42889925	-0.000214036	0.00244927	0.930533	18233	0.999884	No
Brain-Spinalcord(cervicalc-1)	125	C6orf226	ENSG00000221821.3	6	42890265	42890816	0.00237285	0.00573326	0.679826	18233	0.999884	No
Brain-Spinalcord(cervicalc-1)	125	PTCRA	ENSG00000171611.9	6	42915989	42925835	-0.0284235	0.0280831	0.313852	18233	0.999884	No
Brain-Spinalcord(cervicalc-1)	125	CNPY3	ENSG00000137161.16	6	42929192	42939287	-9.36474e-05	0.00360496	0.979326	18233	0.999884	No
Brain-Spinalcord(cervicalc-1)	125	GNMT	ENSG00000124713.5	6	42960758	42963869	-0.00162205	0.0104034	0.876405	18233	0.999884	No
Brain-Spinalcord(cervicalc-1)	125	PEX6	ENSG00000124587.13	6	42963881	42979220	0.000990032	0.00625255	0.874498	18233	0.999884	No
Brain-Spinalcord(cervicalc-1)	125	PPP2R5D	ENSG00000112640.14	6	42984499	43012093	0.0033642	0.00366353	0.360609	18233	0.999884	No
Brain-Spinalcord(cervicalc-1)	125	MEA1	ENSG00000124733.3	6	43012343	43013968	0.00574851	0.00369852	0.123186	18233	0.999884	No
Brain-Spinalcord(cervicalc-1)	125	KLHDC3	ENSG00000124702.17	6	43014103	43021298	0.000905411	0.00307289	0.768858	18233	0.999884	No
Brain-Spinalcord(cervicalc-1)	125	RRP36	ENSG00000124541.6	6	43021645	43033896	-0.00169336	0.00313181	0.589884	18233	0.999884	No
Brain-Spinalcord(cervicalc-1)	125	CUL7	ENSG00000044090.8	6	43037617	43053945	0.00506808	0.00514419	0.326833	18233	0.999884	No
Brain-Spinalcord(cervicalc-1)	125	KLC4	ENSG00000137171.14	6	43040777	43075099	0.000262527	0.00333234	0.937359	18233	0.999884	No
Brain-Spinalcord(cervicalc-1)	125	MRPL2	ENSG00000112651.11	6	43054029	43059806	-0.000681173	0.00379896	0.85805	18233	0.999884	No
Brain-Spinalcord(cervicalc-1)	125	PTK7	ENSG00000112655.15	6	43076268	43161719	-0.00468615	0.0180402	0.795566	18233	0.999884	No
Brain-Spinalcord(cervicalc-1)	125	SRF	ENSG00000112658.7	6	43171299	43181507	0.00105211	0.00373777	0.778907	18233	0.999884	No
Brain-Spinalcord(cervicalc-1)	125	CUL9	ENSG00000112659.13	6	43182175	43224587	0.00022555	0.00306908	0.941558	18233	0.999884	No
Brain-Spinalcord(cervicalc-1)	125	DNPH1	ENSG00000112667.12	6	43225629	43229484	-0.0063658	0.00430512	0.142284	18233	0.999884	No
Brain-Spinalcord(cervicalc-1)	125	TTBK1	ENSG00000146216.11	6	43243680	43288259	0.00507311	0.00524792	0.335964	18233	0.999884	No
Brain-Spinalcord(cervicalc-1)	125	SLC22A7	ENSG00000137204.14	6	43295694	43305471	0.0161896	0.0200775	0.421895	18233	0.999884	No
Brain-Spinalcord(cervicalc-1)	125	CRIP3	ENSG00000146215.13	6	43299791	43308797	-0.00200104	0.0107225	0.852325	18233	0.999884	No
Brain-Spinalcord(cervicalc-1)	125	ZNF318	ENSG00000171467.15	6	43307134	43369478	-0.00280021	0.00368225	0.448715	18233	0.999884	No
Brain-Spinalcord(cervicalc-1)	125	ABCC10	ENSG00000124574.14	6	43427366	43450351	-0.00442491	0.00375278	0.241074	18233	0.999884	No
Brain-Spinalcord(cervicalc-1)	125	DLK2	ENSG00000171462.14	6	43450431	43456632	0.0109471	0.0111202	0.327208	18233	0.999884	No
Brain-Spinalcord(cervicalc-1)	125	TJAP1	ENSG00000137221.14	6	43477523	43506556	0.00407129	0.00461432	0.37966	18233	0.999884	No
Brain-Spinalcord(cervicalc-1)	125	LRRC73	ENSG00000204052.4	6	43506969	43510686	-0.000598295	0.0116762	0.959233	18233	0.999884	No
Brain-Spinalcord(cervicalc-1)	125	YIPF3	ENSG00000137207.11	6	43511827	43516990	0.000529027	0.00247437	0.831124	18233	0.999884	No
Brain-Spinalcord(cervicalc-1)	125	POLR1C	ENSG00000171453.17	6	43517022	43529585	-0.00589854	0.00503093	0.243719	18233	0.999884	No
Brain-Spinalcord(cervicalc-1)	125	XPO5	ENSG00000124571.17	6	43522330	43576075	-0.00332842	0.0038362	0.387611	18233	0.999884	No
Brain-Spinalcord(cervicalc-1)	125	POLH	ENSG00000170734.11	6	43576150	43615660	0.0072817	0.00472326	0.126221	18233	0.999884	No
Brain-Spinalcord(cervicalc-1)	125	GTPBP2	ENSG00000172432.18	6	43605320	43629162	-0.00520055	0.00393236	0.18893	18233	0.999884	No
Brain-Spinalcord(cervicalc-1)	125	MAD2L1BP	ENSG00000124688.13	6	43629540	43640952	0.00166435	0.00433457	0.701791	18233	0.999884	No
Brain-Spinalcord(cervicalc-1)	125	RSPH9	ENSG00000172426.15	6	43645046	43672599	-0.00677107	0.0104203	0.517272	18233	0.999884	No
Brain-Spinalcord(cervicalc-1)	125	MRPS18A	ENSG00000096080.11	6	43675202	43687791	-0.000678713	0.00534357	0.899176	18233	0.999884	No
Brain-Spinalcord(cervicalc-1)	125	VEGFA	ENSG00000112715.21	6	43770213	43786487	0.00829758	0.0174985	0.63637	18233	0.999884	No
Brain-Spinalcord(cervicalc-1)	125	MRPL14	ENSG00000180992.6	6	44113454	44127457	-0.00719653	0.00395608	0.0718006	18233	0.999884	No
Brain-Spinalcord(cervicalc-1)	125	TMEM63B	ENSG00000137216.18	6	44126914	44155519	0.00260277	0.00356064	0.466448	18233	0.999884	No
Brain-Spinalcord(cervicalc-1)	125	CAPN11	ENSG00000137225.12	6	44158811	44184402	-0.0479233	0.0329194	0.148495	18233	0.999884	No
Brain-Spinalcord(cervicalc-1)	125	SLC29A1	ENSG00000112759.16	6	44219505	44234151	-0.000719904	0.00800139	0.928484	18233	0.999884	No
Brain-Spinalcord(cervicalc-1)	125	HSP90AB1	ENSG00000096384.19	6	44246166	44253888	0.0107486	0.00514287	0.0390807	18233	0.999884	No
Brain-Spinalcord(cervicalc-1)	125	SLC35B2	ENSG00000157593.18	6	44254096	44257890	-0.00422182	0.00470883	0.372036	18233	0.999884	No
Brain-Spinalcord(cervicalc-1)	125	NFKBIE	ENSG00000146232.15	6	44258166	44265788	-0.00980032	0.0069854	0.163633	18233	0.999884	No
Brain-Spinalcord(cervicalc-1)	125	TMEM151B	ENSG00000178233.17	6	44270466	44307506	-0.0118696	0.00838413	0.159874	18233	0.999884	No
Brain-Spinalcord(cervicalc-1)	125	TCTE1	ENSG00000146221.9	6	44279445	44297688	-0.0242107	0.0119034	0.0445292	18233	0.999884	No
Brain-Spinalcord(cervicalc-1)	125	AARS2	ENSG00000124608.4	6	44299654	44313326	0.000804738	0.0045296	0.859337	18233	0.999884	No
Brain-Spinalcord(cervicalc-1)	125	SPATS1	ENSG00000249481.6	6	44342660	44377167	-0.00222049	0.0306799	0.942443	18233	0.999884	No
Brain-Spinalcord(cervicalc-1)	125	CDC5L	ENSG00000096401.7	6	44387525	44450426	0.00110416	0.0030581	0.718794	18233	0.999884	No
Brain-Spinalcord(cervicalc-1)	125	SUPT3H	ENSG00000196284.15	6	44809317	45377953	0.00278416	0.00420437	0.509318	18233	0.999884	No
Brain-Spinalcord(cervicalc-1)	125	RUNX2	ENSG00000124813.20	6	45328157	45664349	0.0046358	0.00736526	0.530472	18233	0.999884	No
Brain-Spinalcord(cervicalc-1)	125	CLIC5	ENSG00000112782.15	6	45898451	46080395	0.00832127	0.0122602	0.498836	18233	0.999884	No
Brain-Spinalcord(cervicalc-1)	125	ENPP4	ENSG00000001561.6	6	46129993	46146699	-0.00566183	0.00472234	0.2333	18233	0.999884	No
Brain-Spinalcord(cervicalc-1)	125	ENPP5	ENSG00000112796.9	6	46159187	46170971	0.0145026	0.00623582	0.0219948	18233	0.999884	No
Brain-Spinalcord(cervicalc-1)	125	RCAN2	ENSG00000172348.14	6	46220736	46491972	0.00539648	0.00542558	0.322244	18233	0.999884	No
Brain-Spinalcord(cervicalc-1)	125	CYP39A1	ENSG00000146233.7	6	46549580	46652830	0.000918865	0.0093702	0.922073	18233	0.999884	No
Brain-Spinalcord(cervicalc-1)	125	SLC25A27	ENSG00000153291.15	6	46652915	46678193	-0.00157976	0.00614646	0.797677	18233	0.999884	No
Brain-Spinalcord(cervicalc-1)	125	TDRD6	ENSG00000180113.15	6	46687875	46704200	0.0104738	0.0112659	0.354705	18233	0.999884	No
Brain-Spinalcord(cervicalc-1)	125	PLA2G7	ENSG00000146070.16	6	46704320	46735693	-0.00543107	0.0170946	0.751351	18233	0.999884	No
Brain-Spinalcord(cervicalc-1)	125	MEP1A	ENSG00000112818.9	6	46793390	46839782	-0.0601669	0.0316547	0.0601341	18233	0.999884	No
Brain-Spinalcord(cervicalc-1)	125	ADGRF5	ENSG00000069122.18	6	46852512	46954943	-0.000357635	0.00918615	0.96902	18233	0.999884	No
Brain-Spinalcord(cervicalc-1)	125	TNFRSF21	ENSG00000146072.6	6	47231532	47309905	-0.00265276	0.0060768	0.663359	18233	0.999884	No
Brain-Spinalcord(cervicalc-1)	125	RP11-385F7.1	ENSG00000270761.1	6	47477243	47477572	-0.0251172	0.0151183	0.0996799	18233	0.999884	No
Brain-Spinalcord(cervicalc-1)	125	CD2AP	ENSG00000198087.7	6	47477789	47627263	-0.00493155	0.00553957	0.375412	18233	0.999884	No
Brain-Spinalcord(cervicalc-1)	125	PTCHD4	ENSG00000244694.7	6	47878028	48068689	0.00344074	0.0202365	0.865323	18233	0.999884	No
Brain-Spinalcord(cervicalc-1)	125	MUT	ENSG00000146085.7	6	49430360	49463191	0.00174099	0.00355543	0.625409	18233	0.999884	No
Brain-Spinalcord(cervicalc-1)	125	CENPQ	ENSG00000031691.6	6	49463378	49493107	0.00804177	0.00584949	0.172183	18233	0.999884	No
Brain-Spinalcord(cervicalc-1)	125	C6orf141	ENSG00000197261.11	6	49550646	49561907	-0.015683	0.0302687	0.605482	18233	0.999884	No
Brain-Spinalcord(cervicalc-1)	125	CRISP3	ENSG00000096006.11	6	49727384	49744437	-0.0287899	0.041406	0.488429	18233	0.999884	No
Brain-Spinalcord(cervicalc-1)	125	TFAP2B	ENSG00000008196.12	6	50818723	50847613	-0.0199213	0.021583	0.35816	18233	0.999884	No
Brain-Spinalcord(cervicalc-1)	125	MCM3	ENSG00000112118.18	6	52264009	52284881	-0.00654947	0.00414691	0.117319	18233	0.999884	No
Brain-Spinalcord(cervicalc-1)	125	PAQR8	ENSG00000170915.8	6	52361421	52407777	-0.00772483	0.00493016	0.120217	18233	0.999884	No
Brain-Spinalcord(cervicalc-1)	125	EFHC1	ENSG00000096093.15	6	52362123	52529886	-0.00538777	0.0045409	0.238154	18233	0.999884	No
Brain-Spinalcord(cervicalc-1)	125	TRAM2	ENSG00000065308.4	6	52497402	52576915	-0.00594611	0.00607723	0.330157	18233	0.999884	No
Brain-Spinalcord(cervicalc-1)	125	TRAM2-AS1	ENSG00000225791.6	6	52577307	52583993	0.00671747	0.00413098	0.10698	18233	0.999884	No
Brain-Spinalcord(cervicalc-1)	125	TMEM14A	ENSG00000096092.5	6	52671109	52686588	0.00416922	0.00432768	0.33761	18233	0.999884	No
Brain-Spinalcord(cervicalc-1)	125	GSTA1	ENSG00000243955.5	6	52791664	52803910	-0.00629208	0.0352583	0.858715	18233	0.999884	No
Brain-Spinalcord(cervicalc-1)	125	GSTA4	ENSG00000170899.10	6	52977948	52995378	0.00842456	0.00484891	0.0853035	18233	0.999884	No
Brain-Spinalcord(cervicalc-1)	125	ICK	ENSG00000112144.15	6	53001279	53061802	-0.000523365	0.00607945	0.931564	18233	0.999884	No
Brain-Spinalcord(cervicalc-1)	125	FBXO9	ENSG00000112146.16	6	53051991	53100873	0.00496192	0.00307784	0.109991	18233	0.999884	No
Brain-Spinalcord(cervicalc-1)	125	ELOVL5	ENSG00000012660.13	6	53267398	53349179	-0.00120563	0.00443438	0.786257	18233	0.999884	No
Brain-Spinalcord(cervicalc-1)	125	RP3-483K16.4	ENSG00000271367.1	6	53350158	53350705	-0.00278745	0.0289045	0.923361	18233	0.999884	No
Brain-Spinalcord(cervicalc-1)	125	GCLC	ENSG00000001084.10	6	53497341	53545129	-0.000971498	0.00430469	0.821895	18233	0.999884	No
Brain-Spinalcord(cervicalc-1)	125	KLHL31	ENSG00000124743.5	6	53647901	53665708	-0.0124123	0.0152646	0.41801	18233	0.999884	No
Brain-Spinalcord(cervicalc-1)	125	RP11-79N23.1	ENSG00000227885.1	6	53740749	53747022	-0.0259719	0.0292064	0.375939	18233	0.999884	No
Brain-Spinalcord(cervicalc-1)	125	LRRC1	ENSG00000137269.14	6	53794497	53924121	-0.005999	0.00724073	0.409299	18233	0.999884	No
Brain-Spinalcord(cervicalc-1)	125	MLIP	ENSG00000146147.14	6	53929982	54266280	-0.0224508	0.0316853	0.4802	18233	0.999884	No
Brain-Spinalcord(cervicalc-1)	125	HCRTR2	ENSG00000137252.9	6	55106460	55282620	0.0368748	0.0281682	0.193416	18233	0.999884	No
Brain-Spinalcord(cervicalc-1)	125	HMGCLL1	ENSG00000146151.12	6	55434369	55579214	0.00236878	0.00590183	0.688985	18233	0.999884	No
Brain-Spinalcord(cervicalc-1)	125	BMP5	ENSG00000112175.7	6	55753645	55875564	0.045847	0.0306919	0.138289	18233	0.999884	No
Brain-Spinalcord(cervicalc-1)	125	COL21A1	ENSG00000124749.16	6	56056590	56394094	-0.00496002	0.01344	0.712849	18233	0.999884	No
Brain-Spinalcord(cervicalc-1)	125	DST	ENSG00000151914.19	6	56457987	56954628	-0.00999357	0.00501585	0.0489732	18233	0.999884	No
Brain-Spinalcord(cervicalc-1)	125	BEND6	ENSG00000151917.17	6	56955126	57027342	0.00443661	0.00558921	0.429148	18233	0.999884	No
Brain-Spinalcord(cervicalc-1)	125	KIAA1586	ENSG00000168116.13	6	57046532	57055239	0.000613417	0.00539018	0.909616	18233	0.999884	No
Brain-Spinalcord(cervicalc-1)	125	ZNF451	ENSG00000112200.16	6	57086844	57170192	-0.00553385	0.00407174	0.177088	18233	0.999884	No
Brain-Spinalcord(cervicalc-1)	125	BAG2	ENSG00000112208.11	6	57172423	57186991	0.0131051	0.00579953	0.0259466	18233	0.999884	No
Brain-Spinalcord(cervicalc-1)	125	RAB23	ENSG00000112210.11	6	57189834	57222314	0.00317367	0.00620703	0.610233	18233	0.999884	No
Brain-Spinalcord(cervicalc-1)	125	PRIM2	ENSG00000146143.17	6	57314805	57646849	-0.00932963	0.00717176	0.196201	18233	0.999884	No
Brain-Spinalcord(cervicalc-1)	125	XXbac-BPGBPG55C20.1	ENSG00000272541.1	6	57855891	57856468	0.0247972	0.0151912	0.105663	18233	0.999884	No
Brain-Spinalcord(cervicalc-1)	125	XXbac-BPGBPG55C20.3	ENSG00000271761.1	6	57902609	57903148	-0.0281112	0.0226198	0.216773	18233	0.999884	No
Brain-Spinalcord(cervicalc-1)	125	XXbac-BPGBPG55C20.2	ENSG00000272316.1	6	57908560	57913911	-0.00740067	0.00724605	0.309487	18233	0.999884	No
Brain-Spinalcord(cervicalc-1)	125	XXbac-BPG55C20.7	ENSG00000225096.1	6	57965630	57972218	-0.0153918	0.0273779	0.575202	18233	0.999884	No
Brain-Spinalcord(cervicalc-1)	125	KHDRBS2	ENSG00000112232.8	6	61679960	62286227	-0.0104538	0.0117726	0.376621	18233	0.999884	No
Brain-Spinalcord(cervicalc-1)	125	FKBP1C	ENSG00000198225.5	6	63211446	63213024	0.00487554	0.0211723	0.818332	18233	0.999884	No
Brain-Spinalcord(cervicalc-1)	125	LGSN	ENSG00000146166.16	6	63275951	63319977	0.0444953	0.0580634	0.445237	18233	0.999884	No
Brain-Spinalcord(cervicalc-1)	125	PTP4A1	ENSG00000112245.10	6	63521748	63583587	0.00356052	0.00484706	0.464269	18233	0.999884	No
Brain-Spinalcord(cervicalc-1)	125	PHF3	ENSG00000118482.11	6	63635820	63779336	-0.00116451	0.00314889	0.71228	18233	0.999884	No
Brain-Spinalcord(cervicalc-1)	125	ADGRB3	ENSG00000135298.13	6	68635367	69389511	0.00337939	0.00546373	0.537603	18233	0.999884	No
Brain-Spinalcord(cervicalc-1)	125	LMBRD1	ENSG00000168216.10	6	69675802	69797111	0.00297815	0.00341246	0.384841	18233	0.999884	No
Brain-Spinalcord(cervicalc-1)	125	COL9A1	ENSG00000112280.15	6	70215061	70303083	-0.0138397	0.0113321	0.224768	18233	0.999884	No
Brain-Spinalcord(cervicalc-1)	125	FAM135A	ENSG00000082269.16	6	70413063	70561174	-0.00107006	0.00508255	0.833666	18233	0.999884	No
Brain-Spinalcord(cervicalc-1)	125	SDHAF4	ENSG00000154079.5	6	70566917	70589569	0.00750158	0.00498838	0.135691	18233	0.999884	No
Brain-Spinalcord(cervicalc-1)	125	RP11-134K13.4	ENSG00000271967.1	6	70596438	70596980	0.0100699	0.0134093	0.454385	18233	0.999884	No
Brain-Spinalcord(cervicalc-1)	125	SMAP1	ENSG00000112305.14	6	70667776	70862015	0.00764437	0.00512053	0.138523	18233	0.999884	No
Brain-Spinalcord(cervicalc-1)	125	B3GAT2	ENSG00000112309.10	6	70856679	70957038	-0.00476985	0.00692806	0.492696	18233	0.999884	No
Brain-Spinalcord(cervicalc-1)	125	OGFRL1	ENSG00000119900.7	6	71288803	71308950	0.008269	0.00870128	0.344174	18233	0.999884	No
Brain-Spinalcord(cervicalc-1)	125	LINC00472	ENSG00000233237.6	6	71344344	71420769	-0.00651313	0.0129632	0.616437	18233	0.999884	No
Brain-Spinalcord(cervicalc-1)	125	RIMS1	ENSG00000079841.18	6	71886703	72403143	0.00246205	0.00738827	0.739632	18233	0.999884	No
Brain-Spinalcord(cervicalc-1)	125	KCNQ5	ENSG00000185760.15	6	72621792	73198851	0.005421	0.0156518	0.729786	18233	0.999884	No
Brain-Spinalcord(cervicalc-1)	125	KHDC1L	ENSG00000256980.4	6	73223544	73225770	-0.0137144	0.0203699	0.502283	18233	0.999884	No
Brain-Spinalcord(cervicalc-1)	125	KHDC1	ENSG00000135314.12	6	73241314	73310365	0.00938537	0.00623688	0.135431	18233	0.999884	No
Brain-Spinalcord(cervicalc-1)	125	KHDC3L	ENSG00000203908.3	6	73362677	73364171	-0.0013722	0.0366375	0.970196	18233	0.999884	No
Brain-Spinalcord(cervicalc-1)	125	OOEP	ENSG00000203907.9	6	73368555	73394747	0.0830923	0.0380548	0.0312696	18233	0.999884	No
Brain-Spinalcord(cervicalc-1)	125	DDX43	ENSG00000080007.7	6	73395134	73417569	0.0134803	0.0265018	0.61208	18233	0.999884	No
Brain-Spinalcord(cervicalc-1)	125	MB21D1	ENSG00000164430.15	6	73413515	73452276	-1.42228e-05	0.00790514	0.998568	18233	0.999884	No
Brain-Spinalcord(cervicalc-1)	125	MTO1	ENSG00000135297.15	6	73461578	73509236	-0.00230577	0.0029792	0.44073	18233	0.999884	No
Brain-Spinalcord(cervicalc-1)	125	EEF1A1	ENSG00000156508.17	6	73515750	73523617	0.00666081	0.00433019	0.12706	18233	0.999884	No
Brain-Spinalcord(cervicalc-1)	125	SLC17A5	ENSG00000119899.12	6	73593379	73654155	-0.00315966	0.00595555	0.59688	18233	0.999884	No
Brain-Spinalcord(cervicalc-1)	125	CD109	ENSG00000156535.13	6	73695785	73828316	-0.00875012	0.00949524	0.358929	18233	0.999884	No
Brain-Spinalcord(cervicalc-1)	125	COL12A1	ENSG00000111799.20	6	75084326	75206051	0.00219492	0.0115617	0.849805	18233	0.999884	No
Brain-Spinalcord(cervicalc-1)	125	COX7A2	ENSG00000112695.11	6	75237675	75250323	0.00472715	0.00379766	0.216047	18233	0.999884	No
Brain-Spinalcord(cervicalc-1)	125	TMEM30A	ENSG00000112697.15	6	75252924	75284968	0.00109742	0.00326932	0.737802	18233	0.999884	No
Brain-Spinalcord(cervicalc-1)	125	RP1-234P15.4	ENSG00000225793.2	6	75285014	75297003	-0.0118061	0.014149	0.405981	18233	0.999884	No
Brain-Spinalcord(cervicalc-1)	125	FILIP1	ENSG00000118407.14	6	75291859	75493738	0.00214075	0.00755261	0.777404	18233	0.999884	No
Brain-Spinalcord(cervicalc-1)	125	SENP6	ENSG00000112701.17	6	75601509	75718278	0.00110661	0.00277823	0.691222	18233	0.999884	No
Brain-Spinalcord(cervicalc-1)	125	MYO6	ENSG00000196586.13	6	75749192	75919537	-0.00372799	0.00400719	0.354377	18233	0.999884	No
Brain-Spinalcord(cervicalc-1)	125	IMPG1	ENSG00000112706.11	6	75921115	76072678	-0.00974703	0.0145486	0.50438	18233	0.999884	No
Brain-Spinalcord(cervicalc-1)	125	HTR1B	ENSG00000135312.6	6	77461753	77463773	0.012633	0.0279859	0.652647	18233	0.999884	No
Brain-Spinalcord(cervicalc-1)	125	MEI4	ENSG00000269964.2	6	77690658	77926974	-0.000656488	0.00878798	0.940596	18233	0.999884	No
Brain-Spinalcord(cervicalc-1)	125	IRAK1BP1	ENSG00000146243.13	6	78867472	78946440	-0.00320899	0.00708153	0.651395	18233	0.999884	No
Brain-Spinalcord(cervicalc-1)	125	PHIP	ENSG00000146247.13	6	78935867	79078236	-0.00157566	0.0044279	0.722682	18233	0.999884	No
Brain-Spinalcord(cervicalc-1)	125	HMGN3	ENSG00000118418.14	6	79201245	79215022	0.000386016	0.00273003	0.887833	18233	0.999884	No
Brain-Spinalcord(cervicalc-1)	125	RP1-232L24.3	ENSG00000231533.1	6	79420297	79421305	0.0109181	0.00854558	0.204253	18233	0.999884	No
Brain-Spinalcord(cervicalc-1)	125	LCA5	ENSG00000135338.13	6	79484991	79537458	-0.000703756	0.00514849	0.891541	18233	0.999884	No
Brain-Spinalcord(cervicalc-1)	125	RP11-177G23.2	ENSG00000272137.1	6	79561132	79561602	0.0041394	0.0251813	0.869751	18233	0.999884	No
Brain-Spinalcord(cervicalc-1)	125	SH3BGRL2	ENSG00000198478.7	6	79631283	79703659	-0.00115551	0.00527041	0.826894	18233	0.999884	No
Brain-Spinalcord(cervicalc-1)	125	ELOVL4	ENSG00000118402.5	6	79914812	79947580	0.000677871	0.00693813	0.922359	18233	0.999884	No
Brain-Spinalcord(cervicalc-1)	125	TTK	ENSG00000112742.9	6	80003887	80042527	-0.0272286	0.0263574	0.303999	18233	0.999884	No
Brain-Spinalcord(cervicalc-1)	125	BCKDHB	ENSG00000083123.14	6	80106647	80346270	-0.00153936	0.0047065	0.744279	18233	0.999884	No
Brain-Spinalcord(cervicalc-1)	125	RP11-250B2.6	ENSG00000272129.1	6	80355424	80356859	0.00239343	0.00948519	0.801286	18233	0.999884	No
Brain-Spinalcord(cervicalc-1)	125	RP11-250B2.3	ENSG00000233967.6	6	80443344	80465927	-0.0150487	0.00947713	0.115375	18233	0.999884	No
Brain-Spinalcord(cervicalc-1)	125	RP11-250B2.5	ENSG00000260645.1	6	80466958	80469080	0.00339062	0.0101888	0.739978	18233	0.999884	No
Brain-Spinalcord(cervicalc-1)	125	FAM46A	ENSG00000112773.15	6	81491439	81752774	-0.00358451	0.0117081	0.760103	18233	0.999884	No
Brain-Spinalcord(cervicalc-1)	125	RP11-379B8.1	ENSG00000226453.1	6	81845185	81933480	0.000362302	0.023764	0.987866	18233	0.999884	No
Brain-Spinalcord(cervicalc-1)	125	IBTK	ENSG00000005700.14	6	82169983	82247754	-0.00248396	0.00326358	0.448328	18233	0.999884	No
Brain-Spinalcord(cervicalc-1)	125	TPBG	ENSG00000146242.8	6	82363206	82370828	0.0123906	0.0130578	0.344889	18233	0.999884	No
Brain-Spinalcord(cervicalc-1)	125	UBE3D	ENSG00000118420.16	6	82892398	83065841	0.0036916	0.00640327	0.565522	18233	0.999884	No
Brain-Spinalcord(cervicalc-1)	125	DOPEY1	ENSG00000083097.14	6	83067666	83171350	0.000347233	0.00493819	0.944079	18233	0.999884	No
Brain-Spinalcord(cervicalc-1)	125	PGM3	ENSG00000013375.15	6	83161150	83193936	-0.00347987	0.00341559	0.310677	18233	0.999884	No
Brain-Spinalcord(cervicalc-1)	125	RWDD2A	ENSG00000013392.7	6	83193379	83198932	6.28568e-05	0.0048233	0.989628	18233	0.999884	No
Brain-Spinalcord(cervicalc-1)	125	ME1	ENSG00000065833.8	6	83210389	83431071	-0.00239924	0.00588239	0.684217	18233	0.999884	No
Brain-Spinalcord(cervicalc-1)	125	PRSS35	ENSG00000146250.6	6	83512538	83525704	0.0131085	0.0226372	0.563807	18233	0.999884	No
Brain-Spinalcord(cervicalc-1)	125	SNAP91	ENSG00000065609.14	6	83552880	83709691	0.00887638	0.00630578	0.162243	18233	0.999884	No
Brain-Spinalcord(cervicalc-1)	125	RIPPLY2	ENSG00000203877.8	6	83853266	83857515	0.00769816	0.0065774	0.244543	18233	0.999884	No
Brain-Spinalcord(cervicalc-1)	125	CYB5R4	ENSG00000065615.13	6	83859643	83967424	0.00142195	0.00449696	0.752489	18233	0.999884	No
Brain-Spinalcord(cervicalc-1)	125	MRAP2	ENSG00000135324.5	6	84033756	84090881	-0.022699	0.0130748	0.085538	18233	0.999884	No
Brain-Spinalcord(cervicalc-1)	125	CEP162	ENSG00000135315.11	6	84124241	84227635	-0.00161282	0.00498782	0.747084	18233	0.999884	No
Brain-Spinalcord(cervicalc-1)	125	TBX18	ENSG00000112837.16	6	84687373	84764519	0.00584687	0.0138564	0.673934	18233	0.999884	No
Brain-Spinalcord(cervicalc-1)	125	NT5E	ENSG00000135318.11	6	85449584	85495791	-0.00271181	0.00838224	0.746959	18233	0.999884	No
Brain-Spinalcord(cervicalc-1)	125	SNX14	ENSG00000135317.12	6	85505496	85594156	-0.000432628	0.00306901	0.888171	18233	0.999884	No
Brain-Spinalcord(cervicalc-1)	125	SYNCRIP	ENSG00000135316.17	6	85607785	85643792	-0.000593221	0.00253341	0.815326	18233	0.999884	No
Brain-Spinalcord(cervicalc-1)	125	HTR1E	ENSG00000168830.7	6	86937306	87016683	-0.011834	0.0265501	0.656733	18233	0.999884	No
Brain-Spinalcord(cervicalc-1)	125	CGA	ENSG00000135346.8	6	87085498	87095406	0.0185887	0.0396552	0.640233	18233	0.999884	No
Brain-Spinalcord(cervicalc-1)	125	ZNF292	ENSG00000188994.12	6	87155286	87264196	0.000248997	0.00449119	0.955894	18233	0.999884	No
Brain-Spinalcord(cervicalc-1)	125	SMIM8	ENSG00000111850.10	6	87322675	87399741	0.0038567	0.00513024	0.453911	18233	0.999884	No
Brain-Spinalcord(cervicalc-1)	125	C6orf163	ENSG00000203872.6	6	87344849	87365463	0.0212971	0.0145771	0.14706	18233	0.999884	No
Brain-Spinalcord(cervicalc-1)	125	CFAP206	ENSG00000272514.5	6	87407983	87464465	-0.0102224	0.0183145	0.577949	18233	0.999884	No
Brain-Spinalcord(cervicalc-1)	125	SLC35A1	ENSG00000164414.17	6	87470623	87512336	0.0036317	0.00408166	0.375667	18233	0.999884	No
Brain-Spinalcord(cervicalc-1)	125	RARS2	ENSG00000146282.17	6	87514378	87590003	0.00255685	0.00315559	0.419658	18233	0.999884	No
Brain-Spinalcord(cervicalc-1)	125	ORC3	ENSG00000135336.14	6	87590067	87667453	0.00310955	0.00424319	0.465324	18233	0.999884	No
Brain-Spinalcord(cervicalc-1)	125	AKIRIN2	ENSG00000135334.8	6	87675072	87702209	0.00236174	0.00398078	0.55429	18233	0.999884	No
Brain-Spinalcord(cervicalc-1)	125	CNR1	ENSG00000118432.12	6	88139864	88166359	-0.0196611	0.0116824	0.0954098	18233	0.999884	No
Brain-Spinalcord(cervicalc-1)	125	RNGTT	ENSG00000111880.15	6	88610272	88963721	-0.00288887	0.00351685	0.413295	18233	0.999884	No
Brain-Spinalcord(cervicalc-1)	125	PNRC1	ENSG00000146278.10	6	89080751	89085160	0.00911256	0.00489129	0.0653089	18233	0.999884	No
Brain-Spinalcord(cervicalc-1)	125	SRSF12	ENSG00000154548.8	6	89095959	89118081	0.00459244	0.00694493	0.509919	18233	0.999884	No
Brain-Spinalcord(cervicalc-1)	125	PM20D2	ENSG00000146281.5	6	89146050	89165565	-0.000358463	0.00572815	0.950223	18233	0.999884	No
Brain-Spinalcord(cervicalc-1)	125	GABRR2	ENSG00000111886.10	6	89257520	89315299	0.0272968	0.0248561	0.27468	18233	0.999884	No
Brain-Spinalcord(cervicalc-1)	125	UBE2J1	ENSG00000198833.6	6	89326625	89352848	0.00217768	0.00311661	0.486294	18233	0.999884	No
Brain-Spinalcord(cervicalc-1)	125	RRAGD	ENSG00000025039.14	6	89364636	89412270	0.00633639	0.00556878	0.257827	18233	0.999884	No
Brain-Spinalcord(cervicalc-1)	125	ANKRD6	ENSG00000135299.16	6	89433170	89632223	0.0045656	0.00758823	0.548717	18233	0.999884	No
Brain-Spinalcord(cervicalc-1)	125	LYRM2	ENSG00000083099.10	6	89568144	89638753	0.000173769	0.00355278	0.961085	18233	0.999884	No
Brain-Spinalcord(cervicalc-1)	125	MDN1	ENSG00000112159.11	6	89642499	89819723	-0.00352486	0.00408703	0.390443	18233	0.999884	No
Brain-Spinalcord(cervicalc-1)	125	CASP8AP2	ENSG00000118412.12	6	89829894	89874436	0.000597496	0.00348357	0.864153	18233	0.999884	No
Brain-Spinalcord(cervicalc-1)	125	BACH2	ENSG00000112182.14	6	89926529	90296908	-0.00181868	0.00635213	0.775216	18233	0.999884	No
Brain-Spinalcord(cervicalc-1)	125	RP1-45N11.1	ENSG00000260271.1	6	90345219	90362632	-0.0113424	0.0304595	0.710377	18233	0.999884	No
Brain-Spinalcord(cervicalc-1)	125	MAP3K7	ENSG00000135341.17	6	90513573	90587045	-0.000996042	0.002997	0.740303	18233	0.999884	No
Brain-Spinalcord(cervicalc-1)	125	EPHA7	ENSG00000135333.13	6	93240020	93419547	-0.0129791	0.0131171	0.32475	18233	0.999884	No
Brain-Spinalcord(cervicalc-1)	125	MANEA	ENSG00000172469.15	6	95577543	95609457	0.00241076	0.00517138	0.642075	18233	0.999884	No
Brain-Spinalcord(cervicalc-1)	125	FUT9	ENSG00000172461.10	6	96015984	96215612	-0.00149554	0.00767008	0.845789	18233	0.999884	No
Brain-Spinalcord(cervicalc-1)	125	UFL1	ENSG00000014123.9	6	96521595	96555276	-0.00194059	0.00432253	0.654413	18233	0.999884	No
Brain-Spinalcord(cervicalc-1)	125	FHL5	ENSG00000112214.10	6	96562548	96616636	0.014468	0.0166178	0.38598	18233	0.999884	No
Brain-Spinalcord(cervicalc-1)	125	GPR63	ENSG00000112218.8	6	96794126	96837463	-0.00666967	0.0100297	0.50754	18233	0.999884	No
Brain-Spinalcord(cervicalc-1)	125	NDUFAF4	ENSG00000123545.5	6	96889313	96897881	0.00216533	0.00512951	0.673808	18233	0.999884	No
Brain-Spinalcord(cervicalc-1)	125	KLHL32	ENSG00000186231.16	6	96924620	97140754	-0.00836575	0.00646224	0.198367	18233	0.999884	No
Brain-Spinalcord(cervicalc-1)	125	MMS22L	ENSG00000146263.11	6	97142161	97283210	-0.00503562	0.00522118	0.337074	18233	0.999884	No
Brain-Spinalcord(cervicalc-1)	125	RP11-436D23.1	ENSG00000271860.6	6	97283303	98399872	-0.00194448	0.00905223	0.830343	18233	0.999884	No
Brain-Spinalcord(cervicalc-1)	125	RP1-104O17.3	ENSG00000226207.1	6	97710953	97717197	0.0128856	0.0204778	0.530579	18233	0.999884	No
Brain-Spinalcord(cervicalc-1)	125	RP1-273N12.4	ENSG00000283010.1	6	98829967	98832508	-0.00629207	0.0190231	0.741499	18233	0.999884	No
Brain-Spinalcord(cervicalc-1)	125	POU3F2	ENSG00000184486.9	6	98834592	98839470	0.00354208	0.00574545	0.538924	18233	0.999884	No
Brain-Spinalcord(cervicalc-1)	125	FBXL4	ENSG00000112234.8	6	98868538	98948006	0.000383086	0.00392041	0.922348	18233	0.999884	No
Brain-Spinalcord(cervicalc-1)	125	FAXC	ENSG00000146267.11	6	99271169	99350062	0.0119863	0.00581611	0.0418335	18233	0.999884	No
Brain-Spinalcord(cervicalc-1)	125	COQ3	ENSG00000132423.11	6	99369400	99394204	0.00190034	0.00615043	0.757963	18233	0.999884	No
Brain-Spinalcord(cervicalc-1)	125	PNISR	ENSG00000132424.14	6	99398051	99416428	-0.000408164	0.00422873	0.923294	18233	0.999884	No
Brain-Spinalcord(cervicalc-1)	125	USP45	ENSG00000123552.17	6	99432379	99521728	0.0016995	0.00470992	0.718963	18233	0.999884	No
Brain-Spinalcord(cervicalc-1)	125	TSTD3	ENSG00000228439.5	6	99520693	99531918	0.00674621	0.00644505	0.297675	18233	0.999884	No
Brain-Spinalcord(cervicalc-1)	125	CCNC	ENSG00000112237.12	6	99542380	99567038	0.00377653	0.00341677	0.271608	18233	0.999884	No
Brain-Spinalcord(cervicalc-1)	125	PRDM13	ENSG00000112238.11	6	99606730	99615578	-0.00191363	0.0327776	0.953557	18233	0.999884	No
Brain-Spinalcord(cervicalc-1)	125	ASCC3	ENSG00000112249.13	6	100508194	100881372	-0.000186703	0.00304462	0.951221	18233	0.999884	No
Brain-Spinalcord(cervicalc-1)	125	GRIK2	ENSG00000164418.19	6	101398788	102070083	0.00249355	0.0073291	0.734379	18233	0.999884	No
Brain-Spinalcord(cervicalc-1)	125	HACE1	ENSG00000085382.11	6	104728093	104859919	0.00359787	0.00374907	0.339468	18233	0.999884	No
Brain-Spinalcord(cervicalc-1)	125	BVES	ENSG00000112276.13	6	105096822	105137174	-0.00724351	0.00495071	0.146478	18233	0.999884	No
Brain-Spinalcord(cervicalc-1)	125	POPDC3	ENSG00000132429.9	6	105158280	105179995	-0.00170152	0.00745988	0.820029	18233	0.999884	No
Brain-Spinalcord(cervicalc-1)	125	RP3-355L5.5	ENSG00000272102.1	6	105273220	105273760	0.00149672	0.0284859	0.958198	18233	0.999884	No
Brain-Spinalcord(cervicalc-1)	125	PREP	ENSG00000085377.13	6	105277565	105403084	0.00501285	0.00458977	0.277302	18233	0.999884	No
Brain-Spinalcord(cervicalc-1)	125	ATG5	ENSG00000057663.14	6	106045423	106325791	0.00127127	0.00250326	0.612646	18233	0.999884	No
Brain-Spinalcord(cervicalc-1)	125	PRDM1	ENSG00000057657.15	6	106086320	106109939	-0.00647879	0.0130065	0.619461	18233	0.999884	No
Brain-Spinalcord(cervicalc-1)	125	AIM1	ENSG00000112297.14	6	106360808	106571970	-4.50516e-05	0.00872671	0.995891	18233	0.999884	No
Brain-Spinalcord(cervicalc-1)	125	RTN4IP1	ENSG00000130347.12	6	106571979	106629487	9.78096e-05	0.00470487	0.983454	18233	0.999884	No
Brain-Spinalcord(cervicalc-1)	125	QRSL1	ENSG00000130348.11	6	106629578	106668417	0.00205917	0.00355915	0.564151	18233	0.999884	No
Brain-Spinalcord(cervicalc-1)	125	RP1-60O19.2	ENSG00000229654.1	6	106695535	106699994	-0.0156384	0.0178193	0.382197	18233	0.999884	No
Brain-Spinalcord(cervicalc-1)	125	CD24	ENSG00000272398.5	6	106969831	106975627	0.00129078	0.0165314	0.937915	18233	0.999884	No
Brain-Spinalcord(cervicalc-1)	125	C6orf203	ENSG00000130349.9	6	107028213	107051342	0.0023526	0.00390711	0.548409	18233	0.999884	No
Brain-Spinalcord(cervicalc-1)	125	BEND3	ENSG00000178409.13	6	107065182	107115269	-0.00901447	0.00913636	0.326122	18233	0.999884	No
Brain-Spinalcord(cervicalc-1)	125	PDSS2	ENSG00000164494.11	6	107152557	107459564	0.00414755	0.00463096	0.372547	18233	0.999884	No
Brain-Spinalcord(cervicalc-1)	125	SOBP	ENSG00000112320.11	6	107489958	107660167	0.00522365	0.0037125	0.162425	18233	0.999884	No
Brain-Spinalcord(cervicalc-1)	125	SCML4	ENSG00000146285.13	6	107704104	107824317	-0.00775444	0.022565	0.73181	18233	0.999884	No
Brain-Spinalcord(cervicalc-1)	125	SEC63	ENSG00000025796.13	6	107867756	107957340	0.00234758	0.00265936	0.379421	18233	0.999884	No
Brain-Spinalcord(cervicalc-1)	125	RP1-111B22.3	ENSG00000271734.1	6	108030249	108030718	-0.00540172	0.0157652	0.732571	18233	0.999884	No
Brain-Spinalcord(cervicalc-1)	125	OSTM1	ENSG00000081087.14	6	108041409	108165854	-0.00206949	0.00492281	0.675077	18233	0.999884	No
Brain-Spinalcord(cervicalc-1)	125	NR2E1	ENSG00000112333.11	6	108166058	108188809	-0.00631351	0.0322244	0.845056	18233	0.999884	No
Brain-Spinalcord(cervicalc-1)	125	SNX3	ENSG00000112335.14	6	108211222	108261260	0.00574692	0.00247887	0.0224058	18233	0.999884	No
Brain-Spinalcord(cervicalc-1)	125	LACE1	ENSG00000135537.16	6	108294894	108526796	0.0081631	0.0057423	0.158171	18233	0.999884	No
Brain-Spinalcord(cervicalc-1)	125	FOXO3	ENSG00000118689.14	6	108559835	108684774	0.00387773	0.00461104	0.402314	18233	0.999884	No
Brain-Spinalcord(cervicalc-1)	125	LINC00222	ENSG00000203801.8	6	108751654	108769942	0.0421391	0.022483	0.0637281	18233	0.999884	No
Brain-Spinalcord(cervicalc-1)	125	ARMC2	ENSG00000118690.12	6	108848416	108974472	0.000269506	0.00742693	0.971123	18233	0.999884	No
Brain-Spinalcord(cervicalc-1)	125	SESN1	ENSG00000080546.13	6	108986437	109094819	0.00510865	0.00546125	0.351752	18233	0.999884	No
Brain-Spinalcord(cervicalc-1)	125	CEP57L1	ENSG00000183137.14	6	109095110	109163932	0.000186069	0.00458332	0.967696	18233	0.999884	No
Brain-Spinalcord(cervicalc-1)	125	CD164	ENSG00000135535.15	6	109366514	109382457	-0.000205791	0.0059049	0.972266	18233	0.999884	No
Brain-Spinalcord(cervicalc-1)	125	PPIL6	ENSG00000185250.15	6	109390215	109440762	-3.62075e-05	0.0065511	0.995601	18233	0.999884	No
Brain-Spinalcord(cervicalc-1)	125	SMPD2	ENSG00000135587.8	6	109441357	109443919	-0.00167572	0.00528961	0.752041	18233	0.999884	No
Brain-Spinalcord(cervicalc-1)	125	MICAL1	ENSG00000135596.17	6	109444062	109455987	0.00133561	0.00533878	0.802954	18233	0.999884	No
Brain-Spinalcord(cervicalc-1)	125	ZBTB24	ENSG00000112365.4	6	109462594	109483237	-0.00285659	0.00431776	0.509711	18233	0.999884	No
Brain-Spinalcord(cervicalc-1)	125	AK9	ENSG00000155085.15	6	109492856	109691217	-0.00552759	0.00453279	0.225452	18233	0.999884	No
Brain-Spinalcord(cervicalc-1)	125	FIG4	ENSG00000112367.10	6	109691312	109825428	-0.000523113	0.00386882	0.892708	18233	0.999884	No
Brain-Spinalcord(cervicalc-1)	125	RP1-249I4.2	ENSG00000232311.1	6	109826522	109828785	-0.00112073	0.0256822	0.965277	18233	0.999884	No
Brain-Spinalcord(cervicalc-1)	125	GPR6	ENSG00000146360.8	6	109978256	109980718	0.0344508	0.0338274	0.31086	18233	0.999884	No
Brain-Spinalcord(cervicalc-1)	125	WASF1	ENSG00000112290.12	6	110099819	110180004	0.00234329	0.00448998	0.602865	18233	0.999884	No
Brain-Spinalcord(cervicalc-1)	125	CDC40	ENSG00000168438.14	6	110180141	110254275	0.00131504	0.00309171	0.671473	18233	0.999884	No
Brain-Spinalcord(cervicalc-1)	125	METTL24	ENSG00000053328.8	6	110245928	110358272	-0.00705908	0.0178765	0.693748	18233	0.999884	No
Brain-Spinalcord(cervicalc-1)	125	DDO	ENSG00000203797.9	6	110391771	110415562	0.000132231	0.0100212	0.989498	18233	0.999884	No
Brain-Spinalcord(cervicalc-1)	125	SLC22A16	ENSG00000004809.13	6	110424687	110476641	-0.00592836	0.0211327	0.779634	18233	0.999884	No
Brain-Spinalcord(cervicalc-1)	125	CDK19	ENSG00000155111.14	6	110609978	110815958	-0.0032685	0.00518112	0.529537	18233	0.999884	No
Brain-Spinalcord(cervicalc-1)	125	AMD1	ENSG00000123505.15	6	110874770	110895713	-0.00318225	0.00534509	0.55291	18233	0.999884	No
Brain-Spinalcord(cervicalc-1)	125	GTF3C6	ENSG00000155115.6	6	110958560	110967890	-0.00109653	0.00345066	0.7513	18233	0.999884	No
Brain-Spinalcord(cervicalc-1)	125	RPF2	ENSG00000197498.12	6	110982015	111028263	0.000998368	0.00379922	0.793243	18233	0.999884	No
Brain-Spinalcord(cervicalc-1)	125	SLC16A10	ENSG00000112394.16	6	111087503	111231194	0.0131652	0.0257911	0.610825	18233	0.999884	No
Brain-Spinalcord(cervicalc-1)	125	MFSD4B	ENSG00000173214.5	6	111259348	111271167	-0.00704604	0.00724653	0.333163	18233	0.999884	No
Brain-Spinalcord(cervicalc-1)	125	RP5-1112D6.7	ENSG00000271789.1	6	111297126	111298510	-0.0342465	0.0227801	0.135808	18233	0.999884	No
Brain-Spinalcord(cervicalc-1)	125	REV3L	ENSG00000009413.15	6	111299028	111483229	0.00100384	0.00414979	0.809337	18233	0.999884	No
Brain-Spinalcord(cervicalc-1)	125	TRAF3IP2	ENSG00000056972.18	6	111556454	111606278	-0.00600707	0.00591645	0.312335	18233	0.999884	No
Brain-Spinalcord(cervicalc-1)	125	FYN	ENSG00000010810.17	6	111660332	111873452	-0.00175693	0.00376433	0.641678	18233	0.999884	No
Brain-Spinalcord(cervicalc-1)	125	WISP3	ENSG00000112761.20	6	112054072	112070776	0.000221804	0.0138522	0.987256	18233	0.999884	No
Brain-Spinalcord(cervicalc-1)	125	TUBE1	ENSG00000074935.13	6	112070970	112087513	-0.00253304	0.00552563	0.647619	18233	0.999884	No
Brain-Spinalcord(cervicalc-1)	125	FAM229B	ENSG00000203778.7	6	112087599	112102790	-0.00044475	0.00614564	0.942449	18233	0.999884	No
Brain-Spinalcord(cervicalc-1)	125	LAMA4	ENSG00000112769.18	6	112108760	112254939	0.00340165	0.00577941	0.557431	18233	0.999884	No
Brain-Spinalcord(cervicalc-1)	125	RP1-142L7.9	ENSG00000270661.1	6	112217640	112219570	0.0666576	0.032787	0.0446201	18233	0.999884	No
Brain-Spinalcord(cervicalc-1)	125	MARCKS	ENSG00000277443.2	6	113857362	113863471	0.00264735	0.00611695	0.666072	18233	0.999884	No
Brain-Spinalcord(cervicalc-1)	125	LINC01268	ENSG00000227502.2	6	113868013	113873351	-0.00113889	0.0112996	0.919913	18233	0.999884	No
Brain-Spinalcord(cervicalc-1)	125	HDAC2	ENSG00000196591.11	6	113933028	114011308	0.00300524	0.00219859	0.174634	18233	0.999884	No
Brain-Spinalcord(cervicalc-1)	125	HS3ST5	ENSG00000249853.7	6	114055586	114343045	-0.00221336	0.00595221	0.710765	18233	0.999884	No
Brain-Spinalcord(cervicalc-1)	125	FRK	ENSG00000111816.7	6	115931149	116060758	0.0162901	0.00807557	0.046276	18233	0.999884	No
Brain-Spinalcord(cervicalc-1)	125	NT5DC1	ENSG00000178425.13	6	116100849	116249497	-0.00280031	0.00513173	0.586462	18233	0.999884	No
Brain-Spinalcord(cervicalc-1)	125	COL10A1	ENSG00000123500.9	6	116118923	116158747	-0.0253862	0.0263461	0.337521	18233	0.999884	No
Brain-Spinalcord(cervicalc-1)	125	TSPYL4	ENSG00000187189.10	6	116249961	116254140	0.0102805	0.00548026	0.0634981	18233	0.999884	No
Brain-Spinalcord(cervicalc-1)	125	DSE	ENSG00000111817.16	6	116254173	116444860	0.0129437	0.00715952	0.0735409	18233	0.999884	No
Brain-Spinalcord(cervicalc-1)	125	RP3-486I3.7	ENSG00000237021.2	6	116254296	116256743	0.012596	0.0269594	0.641329	18233	0.999884	No
Brain-Spinalcord(cervicalc-1)	125	TSPYL1	ENSG00000189241.6	6	116276578	116279903	0.00881103	0.00521409	0.094081	18233	0.999884	No
Brain-Spinalcord(cervicalc-1)	125	RP1-93H18.1	ENSG00000240050.5	6	116355680	116370273	-0.0196555	0.0210774	0.353238	18233	0.999884	No
Brain-Spinalcord(cervicalc-1)	125	FAM26F	ENSG00000188820.12	6	116461370	116463779	-0.0217583	0.0156102	0.166363	18233	0.999884	No
Brain-Spinalcord(cervicalc-1)	125	TRAPPC3L	ENSG00000173626.9	6	116494989	116545610	-0.0371651	0.0340234	0.277233	18233	0.999884	No
Brain-Spinalcord(cervicalc-1)	125	FAM26E	ENSG00000178033.5	6	116511646	116524792	0.00719336	0.0106241	0.499874	18233	0.999884	No
Brain-Spinalcord(cervicalc-1)	125	RWDD1	ENSG00000111832.12	6	116571367	116597675	-0.00123209	0.00272449	0.652057	18233	0.999884	No
Brain-Spinalcord(cervicalc-1)	125	RSPH4A	ENSG00000111834.12	6	116616479	116632985	0.0100017	0.0114166	0.383031	18233	0.999884	No
Brain-Spinalcord(cervicalc-1)	125	ZUFSP	ENSG00000153975.9	6	116635618	116668794	0.00260263	0.00502826	0.605847	18233	0.999884	No
Brain-Spinalcord(cervicalc-1)	125	KPNA5	ENSG00000196911.10	6	116681187	116741866	6.22425e-05	0.00475021	0.989571	18233	0.999884	No
Brain-Spinalcord(cervicalc-1)	125	FAM162B	ENSG00000183807.7	6	116752197	116765723	0.00101874	0.015313	0.947087	18233	0.999884	No
Brain-Spinalcord(cervicalc-1)	125	VGLL2	ENSG00000170162.13	6	117265558	117273565	-0.0192638	0.0339945	0.572169	18233	0.999884	No
Brain-Spinalcord(cervicalc-1)	125	DCBLD1	ENSG00000164465.18	6	117453817	117569858	0.00577021	0.00693152	0.407076	18233	0.999884	No
Brain-Spinalcord(cervicalc-1)	125	GOPC	ENSG00000047932.13	6	117560269	117602542	0.00176146	0.00298495	0.556408	18233	0.999884	No
Brain-Spinalcord(cervicalc-1)	125	NUS1	ENSG00000153989.7	6	117675502	117710640	0.0018452	0.00338786	0.587171	18233	0.999884	No
Brain-Spinalcord(cervicalc-1)	125	SLC35F1	ENSG00000196376.10	6	117907526	118317676	-0.0121579	0.00887295	0.173598	18233	0.999884	No
Brain-Spinalcord(cervicalc-1)	125	CEP85L	ENSG00000111860.13	6	118460772	118710075	-0.0018096	0.00470342	0.701222	18233	0.999884	No
Brain-Spinalcord(cervicalc-1)	125	PLN	ENSG00000198523.5	6	118548298	118560730	0.00503424	0.0250304	0.840998	18233	0.999884	No
Brain-Spinalcord(cervicalc-1)	125	MCM9	ENSG00000111877.17	6	118813442	118935162	0.00382763	0.00393658	0.333167	18233	0.999884	No
Brain-Spinalcord(cervicalc-1)	125	ASF1A	ENSG00000111875.7	6	118894357	118909167	-0.00127844	0.0037317	0.732605	18233	0.999884	No
Brain-Spinalcord(cervicalc-1)	125	FAM184A	ENSG00000111879.18	6	118959763	119149387	-0.00101903	0.00681795	0.881481	18233	0.999884	No
Brain-Spinalcord(cervicalc-1)	125	MAN1A1	ENSG00000111885.6	6	119177209	119349761	-0.00287242	0.00809726	0.72351	18233	0.999884	No
Brain-Spinalcord(cervicalc-1)	125	TBC1D32	ENSG00000146350.13	6	121079494	121334745	0.00243447	0.00556092	0.662461	18233	0.999884	No
Brain-Spinalcord(cervicalc-1)	125	GJA1	ENSG00000152661.7	6	121435692	121449727	-0.00414792	0.0111447	0.710519	18233	0.999884	No
Brain-Spinalcord(cervicalc-1)	125	HSF2	ENSG00000025156.12	6	122399546	122433119	-0.00159335	0.0042482	0.708384	18233	0.999884	No
Brain-Spinalcord(cervicalc-1)	125	SERINC1	ENSG00000111897.6	6	122443354	122471822	0.0029267	0.00317859	0.359331	18233	0.999884	No
Brain-Spinalcord(cervicalc-1)	125	PKIB	ENSG00000135549.14	6	122471917	122726373	-0.00484015	0.012243	0.693409	18233	0.999884	No
Brain-Spinalcord(cervicalc-1)	125	FABP7	ENSG00000164434.11	6	122779475	122784074	-0.00599797	0.00949314	0.528904	18233	0.999884	No
Brain-Spinalcord(cervicalc-1)	125	SMPDL3A	ENSG00000172594.12	6	122789049	122809720	0.00494446	0.00647892	0.447112	18233	0.999884	No
Brain-Spinalcord(cervicalc-1)	125	CLVS2	ENSG00000146352.12	6	122995971	123072927	0.00383155	0.0110316	0.729055	18233	0.999884	No
Brain-Spinalcord(cervicalc-1)	125	TRDN	ENSG00000186439.12	6	123216339	123637093	0.0202075	0.0186111	0.280113	18233	0.999884	No
Brain-Spinalcord(cervicalc-1)	125	NKAIN2	ENSG00000188580.14	6	123804141	124825657	0.000448378	0.00507968	0.929834	18233	0.999884	No
Brain-Spinalcord(cervicalc-1)	125	RNF217	ENSG00000146373.16	6	124962545	125092633	-0.0108826	0.00670649	0.10771	18233	0.999884	No
Brain-Spinalcord(cervicalc-1)	125	TPD52L1	ENSG00000111907.20	6	125119049	125264407	-0.00489102	0.00930673	0.60034	18233	0.999884	No
Brain-Spinalcord(cervicalc-1)	125	HDDC2	ENSG00000111906.17	6	125221845	125302078	0.00780971	0.00337819	0.0227792	18233	0.999884	No
Brain-Spinalcord(cervicalc-1)	125	RP11-735G4.1	ENSG00000226409.2	6	125370034	125445183	0.0439969	0.0314817	0.165254	18233	0.999884	No
Brain-Spinalcord(cervicalc-1)	125	HEY2	ENSG00000135547.8	6	125747664	125761269	-0.00801691	0.0077448	0.30303	18233	0.999884	No
Brain-Spinalcord(cervicalc-1)	125	NCOA7	ENSG00000111912.19	6	125781161	125932030	0.000439458	0.0066751	0.947637	18233	0.999884	No
Brain-Spinalcord(cervicalc-1)	125	HINT3	ENSG00000111911.6	6	125956781	125980244	-0.00161533	0.00373315	0.666138	18233	0.999884	No
Brain-Spinalcord(cervicalc-1)	125	TRMT11	ENSG00000066651.18	6	125986430	126039276	-8.91596e-05	0.00546053	0.987004	18233	0.999884	No
Brain-Spinalcord(cervicalc-1)	125	CENPW	ENSG00000203760.8	6	126340174	126348875	-0.00322495	0.012116	0.790638	18233	0.999884	No
Brain-Spinalcord(cervicalc-1)	125	RSPO3	ENSG00000146374.13	6	127118604	127197765	0.00271542	0.0259157	0.916755	18233	0.999884	No
Brain-Spinalcord(cervicalc-1)	125	RNF146	ENSG00000118518.15	6	127266610	127288567	0.00188392	0.00245078	0.44383	18233	0.999884	No
Brain-Spinalcord(cervicalc-1)	125	ECHDC1	ENSG00000093144.18	6	127288710	127343609	-0.00264568	0.003146	0.402316	18233	0.999884	No
Brain-Spinalcord(cervicalc-1)	125	KIAA0408	ENSG00000189367.14	6	127441048	127459391	-0.00276125	0.00429183	0.521412	18233	0.999884	No
Brain-Spinalcord(cervicalc-1)	125	SOGA3	ENSG00000214338.10	6	127472794	127519191	-0.00624673	0.00685208	0.36408	18233	0.999884	No
Brain-Spinalcord(cervicalc-1)	125	C6orf58	ENSG00000184530.8	6	127519455	127591817	0.0517966	0.0326892	0.116141	18233	0.999884	No
Brain-Spinalcord(cervicalc-1)	125	THEMIS	ENSG00000172673.10	6	127708072	127918631	-0.0261316	0.0129743	0.0466055	18233	0.999884	No
Brain-Spinalcord(cervicalc-1)	125	PTPRK	ENSG00000152894.14	6	127968779	128520674	-0.00694578	0.00464539	0.137921	18233	0.999884	No
Brain-Spinalcord(cervicalc-1)	125	LAMA2	ENSG00000196569.11	6	128883141	129516569	-0.00741893	0.00858306	0.389394	18233	0.999884	No
Brain-Spinalcord(cervicalc-1)	125	ARHGAP18	ENSG00000146376.10	6	129576132	129710225	-0.0041572	0.00715113	0.562285	18233	0.999884	No
Brain-Spinalcord(cervicalc-1)	125	TMEM244	ENSG00000203756.7	6	129831244	129861547	-0.0183853	0.0242039	0.449228	18233	0.999884	No
Brain-Spinalcord(cervicalc-1)	125	L3MBTL3	ENSG00000198945.7	6	130013699	130141451	0.00621218	0.00491314	0.208939	18233	0.999884	No
Brain-Spinalcord(cervicalc-1)	125	SAMD3	ENSG00000164483.16	6	130144315	130365425	0.0112244	0.0152768	0.464173	18233	0.999884	No
Brain-Spinalcord(cervicalc-1)	125	TMEM200A	ENSG00000164484.11	6	130365734	130443063	-0.00293467	0.0185193	0.8744	18233	0.999884	No
Brain-Spinalcord(cervicalc-1)	125	EPB41L2	ENSG00000079819.18	6	130839347	131063322	-0.00314262	0.00543487	0.564369	18233	0.999884	No
Brain-Spinalcord(cervicalc-1)	125	AKAP7	ENSG00000118507.15	6	131135666	131283535	0.0035927	0.00496792	0.471209	18233	0.999884	No
Brain-Spinalcord(cervicalc-1)	125	ARG1	ENSG00000118520.14	6	131573144	131584332	0.0163021	0.0279198	0.560572	18233	0.999884	No
Brain-Spinalcord(cervicalc-1)	125	MED23	ENSG00000112282.17	6	131573966	131628229	0.00331526	0.00356749	0.354908	18233	0.999884	No
Brain-Spinalcord(cervicalc-1)	125	ENPP3	ENSG00000154269.14	6	131628442	131747418	-0.0120879	0.0156199	0.440776	18233	0.999884	No
Brain-Spinalcord(cervicalc-1)	125	ENPP1	ENSG00000197594.11	6	131808016	131895155	-0.00311788	0.00953996	0.744465	18233	0.999884	No
Brain-Spinalcord(cervicalc-1)	125	CTGF	ENSG00000118523.5	6	131948176	131951373	0.00225567	0.0176517	0.898566	18233	0.999884	No
Brain-Spinalcord(cervicalc-1)	125	RP3-523C21.2	ENSG00000236166.1	6	132085084	132099279	-0.00989313	0.0169057	0.559695	18233	0.999884	No
Brain-Spinalcord(cervicalc-1)	125	LINC01013	ENSG00000228495.1	6	132131915	132169374	-0.00219031	0.0207953	0.916321	18233	0.999884	No
Brain-Spinalcord(cervicalc-1)	125	MOXD1	ENSG00000079931.14	6	132296055	132401545	0.0179349	0.0181074	0.324265	18233	0.999884	No
Brain-Spinalcord(cervicalc-1)	125	STX7	ENSG00000079950.13	6	132445867	132513198	0.0015642	0.00280885	0.578814	18233	0.999884	No
Brain-Spinalcord(cervicalc-1)	125	VNN1	ENSG00000112299.7	6	132681590	132714049	-0.0159477	0.0177245	0.370349	18233	0.999884	No
Brain-Spinalcord(cervicalc-1)	125	VNN3	ENSG00000093134.14	6	132722787	132734765	-0.00913992	0.0317795	0.774227	18233	0.999884	No
Brain-Spinalcord(cervicalc-1)	125	VNN2	ENSG00000112303.13	6	132743870	132763459	-0.0107888	0.0146929	0.464441	18233	0.999884	No
Brain-Spinalcord(cervicalc-1)	125	SLC18B1	ENSG00000146409.10	6	132769370	132798553	-2.88982e-05	0.00677089	0.996603	18233	0.999884	No
Brain-Spinalcord(cervicalc-1)	125	RPS12	ENSG00000112306.7	6	132814441	132817564	0.00656802	0.00502746	0.194316	18233	0.999884	No
Brain-Spinalcord(cervicalc-1)	125	LINC00326	ENSG00000231023.6	6	133088080	133106578	-0.0164903	0.0290188	0.571094	18233	0.999884	No
Brain-Spinalcord(cervicalc-1)	125	EYA4	ENSG00000112319.17	6	133240598	133532120	-0.00410096	0.00868458	0.637774	18233	0.999884	No
Brain-Spinalcord(cervicalc-1)	125	RP11-704J17.5	ENSG00000272428.1	6	133540784	133541174	-0.000500413	0.0241872	0.983534	18233	0.999884	No
Brain-Spinalcord(cervicalc-1)	125	TBPL1	ENSG00000028839.9	6	133952170	133988696	0.00112491	0.00457733	0.80636	18233	0.999884	No
Brain-Spinalcord(cervicalc-1)	125	SLC2A12	ENSG00000146411.5	6	133990433	134052636	0.0351292	0.0124447	0.00571438	18233	0.999884	No
Brain-Spinalcord(cervicalc-1)	125	SGK1	ENSG00000118515.11	6	134169246	134318112	0.00785372	0.0131667	0.55216	18233	0.999884	No
Brain-Spinalcord(cervicalc-1)	125	RP11-557H15.3	ENSG00000231971.5	6	134428240	134520585	0.0168597	0.0286998	0.558187	18233	0.999884	No
Brain-Spinalcord(cervicalc-1)	125	LINC01010	ENSG00000236700.5	6	134437716	134504581	0.00603798	0.0209233	0.773485	18233	0.999884	No
Brain-Spinalcord(cervicalc-1)	125	RP11-557H15.4	ENSG00000232310.6	6	134525314	134659836	0.00854606	0.0113278	0.45231	18233	0.999884	No
Brain-Spinalcord(cervicalc-1)	125	ALDH8A1	ENSG00000118514.13	6	134917390	134950122	-0.0212581	0.0180964	0.242819	18233	0.999884	No
Brain-Spinalcord(cervicalc-1)	125	HBS1L	ENSG00000112339.14	6	134960378	135103056	-0.0140772	0.00713878	0.0512992	18233	0.999884	No
Brain-Spinalcord(cervicalc-1)	125	AHI1	ENSG00000135541.20	6	135283532	135497776	0.00227908	0.00605463	0.70738	18233	0.999884	No
Brain-Spinalcord(cervicalc-1)	125	LINC00271	ENSG00000231028.8	6	135497801	135716055	0.000503071	0.00777461	0.948533	18233	0.999884	No
Brain-Spinalcord(cervicalc-1)	125	PDE7B	ENSG00000171408.13	6	135851696	136195574	0.0127639	0.00702519	0.0721431	18233	0.999884	No
Brain-Spinalcord(cervicalc-1)	125	MTFR2	ENSG00000146410.11	6	136231024	136250324	-0.0267592	0.0155957	0.0892039	18233	0.999884	No
Brain-Spinalcord(cervicalc-1)	125	BCLAF1	ENSG00000029363.16	6	136256627	136289851	-0.000917171	0.00287606	0.750449	18233	0.999884	No
Brain-Spinalcord(cervicalc-1)	125	RP3-406A7.7	ENSG00000260418.1	6	136335714	136336087	-0.000125568	0.00809642	0.987656	18233	0.999884	No
Brain-Spinalcord(cervicalc-1)	125	MAP7	ENSG00000135525.18	6	136342281	136550660	-0.00699422	0.00370918	0.0621598	18233	0.999884	No
Brain-Spinalcord(cervicalc-1)	125	MAP3K5	ENSG00000197442.9	6	136557047	136792518	0.00233713	0.00418889	0.578098	18233	0.999884	No
Brain-Spinalcord(cervicalc-1)	125	PEX7	ENSG00000112357.12	6	136822564	136913937	0.00434571	0.00507211	0.393553	18233	0.999884	No
Brain-Spinalcord(cervicalc-1)	125	SLC35D3	ENSG00000182747.4	6	136922264	136925639	0.0833124	0.0320146	0.0106237	18233	0.999884	No
Brain-Spinalcord(cervicalc-1)	125	IL20RA	ENSG00000016402.13	6	136999971	137045180	0.000495485	0.00872069	0.954801	18233	0.999884	No
Brain-Spinalcord(cervicalc-1)	125	IFNGR1	ENSG00000027697.13	6	137197484	137219449	-0.00324625	0.00541734	0.550333	18233	0.999884	No
Brain-Spinalcord(cervicalc-1)	125	TNFAIP3	ENSG00000118503.14	6	137867188	137883312	-0.0141382	0.0113295	0.214892	18233	0.999884	No
Brain-Spinalcord(cervicalc-1)	125	PERP	ENSG00000112378.11	6	138088505	138107511	-0.00407747	0.0107519	0.705296	18233	0.999884	No
Brain-Spinalcord(cervicalc-1)	125	ARFGEF3	ENSG00000112379.8	6	138161921	138344663	9.59542e-05	0.00422344	0.981918	18233	0.999884	No
Brain-Spinalcord(cervicalc-1)	125	HEBP2	ENSG00000051620.10	6	138403561	138422042	0.00537991	0.00455076	0.239848	18233	0.999884	No
Brain-Spinalcord(cervicalc-1)	125	NHSL1	ENSG00000135540.11	6	138422198	138692547	-0.00603911	0.00554261	0.278442	18233	0.999884	No
Brain-Spinalcord(cervicalc-1)	125	GVQW2	ENSG00000279968.1	6	138725211	138773414	0.00147716	0.0111747	0.895094	18233	0.999884	No
Brain-Spinalcord(cervicalc-1)	125	CCDC28A	ENSG00000024862.17	6	138773509	138793319	0.0103606	0.00499161	0.0404214	18233	0.999884	No
Brain-Spinalcord(cervicalc-1)	125	ECT2L	ENSG00000203734.11	6	138795926	138903492	0.00268025	0.0164611	0.870977	18233	0.999884	No
Brain-Spinalcord(cervicalc-1)	125	REPS1	ENSG00000135597.18	6	138904071	138988261	0.00174528	0.00488878	0.721824	18233	0.999884	No
Brain-Spinalcord(cervicalc-1)	125	ABRACL	ENSG00000146386.7	6	139028682	139043302	-0.00536631	0.00808308	0.508241	18233	0.999884	No
Brain-Spinalcord(cervicalc-1)	125	HECA	ENSG00000112406.4	6	139135112	139180802	-0.00616788	0.00399561	0.125737	18233	0.999884	No
Brain-Spinalcord(cervicalc-1)	125	TXLNB	ENSG00000164440.14	6	139240061	139292139	0.0157828	0.0126735	0.215834	18233	0.999884	No
Brain-Spinalcord(cervicalc-1)	125	CITED2	ENSG00000164442.9	6	139371807	139374620	0.0152951	0.0113442	0.180526	18233	0.999884	No
Brain-Spinalcord(cervicalc-1)	125	LINC01625	ENSG00000238099.2	6	139468995	139474596	-0.00305063	0.0208633	0.884034	18233	0.999884	No
Brain-Spinalcord(cervicalc-1)	125	RP3-460G2.2	ENSG00000234147.1	6	140845958	140852924	-0.0167088	0.0400224	0.677191	18233	0.999884	No
Brain-Spinalcord(cervicalc-1)	125	NMBR	ENSG00000135577.4	6	142058330	142088799	-0.0170076	0.0304131	0.577227	18233	0.999884	No
Brain-Spinalcord(cervicalc-1)	125	VTA1	ENSG00000009844.15	6	142147162	142224689	0.00133953	0.00251047	0.594782	18233	0.999884	No
Brain-Spinalcord(cervicalc-1)	125	ADGRG6	ENSG00000112414.14	6	142301854	142446266	0.0015916	0.0155929	0.918898	18233	0.999884	No
Brain-Spinalcord(cervicalc-1)	125	HIVEP2	ENSG00000010818.9	6	142751467	142956698	0.00332895	0.00550065	0.546382	18233	0.999884	No
Brain-Spinalcord(cervicalc-1)	125	LINC01277	ENSG00000229017.6	6	142966421	143038077	0.0205872	0.012672	0.107299	18233	0.999884	No
Brain-Spinalcord(cervicalc-1)	125	RP1-45I4.3	ENSG00000227192.1	6	143039425	143042324	0.00416654	0.0240642	0.862879	18233	0.999884	No
Brain-Spinalcord(cervicalc-1)	125	AIG1	ENSG00000146416.17	6	143060496	143340304	0.00426043	0.0034202	0.215713	18233	0.999884	No
Brain-Spinalcord(cervicalc-1)	125	ADAT2	ENSG00000189007.15	6	143422832	143450673	0.00422276	0.00597717	0.481484	18233	0.999884	No
Brain-Spinalcord(cervicalc-1)	125	PEX3	ENSG00000034693.14	6	143450807	143490010	0.00201081	0.00470501	0.669997	18233	0.999884	No
Brain-Spinalcord(cervicalc-1)	125	FUCA2	ENSG00000001036.13	6	143494811	143511690	-0.000733387	0.00410105	0.858423	18233	0.999884	No
Brain-Spinalcord(cervicalc-1)	125	PHACTR2	ENSG00000112419.14	6	143536845	143831185	0.00475938	0.00698257	0.497016	18233	0.999884	No
Brain-Spinalcord(cervicalc-1)	125	LTV1	ENSG00000135521.8	6	143843344	143863812	0.00287009	0.00478405	0.54987	18233	0.999884	No
Brain-Spinalcord(cervicalc-1)	125	PLAGL1	ENSG00000118495.18	6	143940300	144064599	0.00372871	0.00662295	0.574659	18233	0.999884	No
Brain-Spinalcord(cervicalc-1)	125	SF3B5	ENSG00000169976.6	6	144094881	144095573	-0.000348718	0.0035779	0.922547	18233	0.999884	No
Brain-Spinalcord(cervicalc-1)	125	STX11	ENSG00000135604.9	6	144150526	144188370	0.00783146	0.0140964	0.579713	18233	0.999884	No
Brain-Spinalcord(cervicalc-1)	125	UTRN	ENSG00000152818.18	6	144285701	144853034	-0.00205336	0.00504481	0.684835	18233	0.999884	No
Brain-Spinalcord(cervicalc-1)	125	EPM2A	ENSG00000112425.14	6	145382535	145735569	-0.000972648	0.0043379	0.823029	18233	0.999884	No
Brain-Spinalcord(cervicalc-1)	125	RP3-466P17.1	ENSG00000270638.1	6	145735856	145737218	-0.00701783	0.0121687	0.565394	18233	0.999884	No
Brain-Spinalcord(cervicalc-1)	125	FBXO30	ENSG00000118496.4	6	145793502	145814753	-0.00467053	0.00473218	0.325969	18233	0.999884	No
Brain-Spinalcord(cervicalc-1)	125	SHPRH	ENSG00000146414.15	6	145864245	145964423	1.39762e-05	0.00454635	0.997553	18233	0.999884	No
Brain-Spinalcord(cervicalc-1)	125	GRM1	ENSG00000152822.13	6	146027782	146437598	-0.00918661	0.0122461	0.454864	18233	0.999884	No
Brain-Spinalcord(cervicalc-1)	125	RAB32	ENSG00000118508.4	6	146543693	146554965	-0.0053865	0.00627195	0.392433	18233	0.999884	No
Brain-Spinalcord(cervicalc-1)	125	STXBP5	ENSG00000164506.14	6	147204615	147390476	1.88936e-05	0.00501793	0.997003	18233	0.999884	No
Brain-Spinalcord(cervicalc-1)	125	SAMD5	ENSG00000203727.3	6	147508927	147570021	-0.00538362	0.0188307	0.775532	18233	0.999884	No
Brain-Spinalcord(cervicalc-1)	125	SASH1	ENSG00000111961.17	6	148342593	148552050	5.29279e-05	0.00493584	0.991465	18233	0.999884	No
Brain-Spinalcord(cervicalc-1)	125	UST	ENSG00000111962.7	6	148747328	149076990	0.0108692	0.00876608	0.217824	18233	0.999884	No
Brain-Spinalcord(cervicalc-1)	125	RP1-111D6.3	ENSG00000228408.6	6	149217926	149245554	-0.00303984	0.0226548	0.893521	18233	0.999884	No
Brain-Spinalcord(cervicalc-1)	125	RP1-111D6.4	ENSG00000225924.2	6	149243299	149257551	0.0323437	0.0230707	0.16394	18233	0.999884	No
Brain-Spinalcord(cervicalc-1)	125	RP1-111D6.5	ENSG00000283608.1	6	149246095	149255415	0.00137493	0.0295771	0.963013	18233	0.999884	No
Brain-Spinalcord(cervicalc-1)	125	TAB2	ENSG00000055208.18	6	149317534	149411613	-0.000825766	0.00359817	0.818939	18233	0.999884	No
Brain-Spinalcord(cervicalc-1)	125	SUMO4	ENSG00000177688.6	6	149400227	149401292	0.0142776	0.0202025	0.481333	18233	0.999884	No
Brain-Spinalcord(cervicalc-1)	125	ZC3H12D	ENSG00000178199.13	6	149446795	149485061	0.00450805	0.00991344	0.650252	18233	0.999884	No
Brain-Spinalcord(cervicalc-1)	125	PPIL4	ENSG00000131013.3	6	149504733	149546038	0.0054653	0.00377588	0.150816	18233	0.999884	No
Brain-Spinalcord(cervicalc-1)	125	GINM1	ENSG00000055211.12	6	149566294	149591748	0.000686871	0.00313792	0.827166	18233	0.999884	No
Brain-Spinalcord(cervicalc-1)	125	KATNA1	ENSG00000186625.13	6	149594873	149648972	-0.000885909	0.0043339	0.838434	18233	0.999884	No
Brain-Spinalcord(cervicalc-1)	125	LATS1	ENSG00000131023.12	6	149658153	149716425	-0.00162004	0.00354226	0.648386	18233	0.999884	No
Brain-Spinalcord(cervicalc-1)	125	NUP43	ENSG00000120253.13	6	149724315	149749442	-0.00317782	0.00432085	0.46373	18233	0.999884	No
Brain-Spinalcord(cervicalc-1)	125	PCMT1	ENSG00000120265.16	6	149749666	149811420	0.000338781	0.00313862	0.914254	18233	0.999884	No
Brain-Spinalcord(cervicalc-1)	125	LRP11	ENSG00000120256.9	6	149818798	149863493	0.00299128	0.00466262	0.522594	18233	0.999884	No
Brain-Spinalcord(cervicalc-1)	125	RAET1E	ENSG00000164520.11	6	149883375	149898102	-0.0244316	0.0209937	0.247211	18233	0.999884	No
Brain-Spinalcord(cervicalc-1)	125	RAET1G	ENSG00000203722.7	6	149916878	149923121	0.030348	0.0225066	0.180486	18233	0.999884	No
Brain-Spinalcord(cervicalc-1)	125	ULBP2	ENSG00000131015.4	6	149942000	149949235	0.0100993	0.0212477	0.63557	18233	0.999884	No
Brain-Spinalcord(cervicalc-1)	125	ULBP1	ENSG00000111981.4	6	149964007	149973710	0.0953981	0.0381627	0.0140058	18233	0.999884	No
Brain-Spinalcord(cervicalc-1)	125	ULBP3	ENSG00000131019.10	6	150063150	150069095	0.0429863	0.0314764	0.175019	18233	0.999884	No
Brain-Spinalcord(cervicalc-1)	125	PPP1R14C	ENSG00000198729.4	6	150143076	150250357	-0.00598685	0.00976529	0.541178	18233	0.999884	No
Brain-Spinalcord(cervicalc-1)	125	PLEKHG1	ENSG00000120278.15	6	150599883	150843665	-0.00177263	0.00727795	0.808055	18233	0.999884	No
Brain-Spinalcord(cervicalc-1)	125	MTHFD1L	ENSG00000120254.15	6	150865549	151101887	0.00673225	0.00542512	0.217447	18233	0.999884	No
Brain-Spinalcord(cervicalc-1)	125	AKAP12	ENSG00000131016.16	6	151239999	151358557	0.0199857	0.0100339	0.0490375	18233	0.999884	No
Brain-Spinalcord(cervicalc-1)	125	ZBTB2	ENSG00000181472.4	6	151364117	151391548	0.00405648	0.00535408	0.450395	18233	0.999884	No
Brain-Spinalcord(cervicalc-1)	125	RMND1	ENSG00000155906.16	6	151404763	151452181	0.00561285	0.00419086	0.183419	18233	0.999884	No
Brain-Spinalcord(cervicalc-1)	125	ARMT1	ENSG00000146476.10	6	151452258	151470101	0.00474204	0.00462382	0.307499	18233	0.999884	No
Brain-Spinalcord(cervicalc-1)	125	CCDC170	ENSG00000120262.9	6	151494030	151621193	-0.00325383	0.0126648	0.797754	18233	0.999884	No
Brain-Spinalcord(cervicalc-1)	125	ESR1	ENSG00000091831.22	6	151656691	152129619	0.0141415	0.0101642	0.167128	18233	0.999884	No
Brain-Spinalcord(cervicalc-1)	125	SYNE1	ENSG00000131018.22	6	152121684	152637801	0.00200276	0.00477406	0.675718	18233	0.999884	No
Brain-Spinalcord(cervicalc-1)	125	MYCT1	ENSG00000120279.6	6	152697895	152724567	0.00299504	0.0110086	0.786118	18233	0.999884	No
Brain-Spinalcord(cervicalc-1)	125	VIP	ENSG00000146469.12	6	152750798	152759765	0.0308335	0.0179548	0.0889323	18233	0.999884	No
Brain-Spinalcord(cervicalc-1)	125	FBXO5	ENSG00000112029.9	6	152970529	152983579	-0.00318198	0.00747771	0.671339	18233	0.999884	No
Brain-Spinalcord(cervicalc-1)	125	MTRF1L	ENSG00000112031.15	6	152987362	153002685	-0.00201633	0.00668482	0.763544	18233	0.999884	No
Brain-Spinalcord(cervicalc-1)	125	RGS17	ENSG00000091844.7	6	153004459	153131249	0.00450337	0.00885574	0.612172	18233	0.999884	No
Brain-Spinalcord(cervicalc-1)	125	IPCEF1	ENSG00000074706.13	6	154154496	154356792	0.0186203	0.00989716	0.0627449	18233	0.999884	No
Brain-Spinalcord(cervicalc-1)	125	CNKSR3	ENSG00000153721.18	6	154387504	154510659	-0.000306468	0.00706707	0.965494	18233	0.999884	No
Brain-Spinalcord(cervicalc-1)	125	SCAF8	ENSG00000213079.9	6	154733325	154834244	-0.00220981	0.00303261	0.46785	18233	0.999884	No
Brain-Spinalcord(cervicalc-1)	125	TIAM2	ENSG00000146426.17	6	154995354	155257508	-0.00296619	0.00884934	0.738165	18233	0.999884	No
Brain-Spinalcord(cervicalc-1)	125	TFB1M	ENSG00000029639.10	6	155257724	155314493	-0.00348017	0.00454728	0.445824	18233	0.999884	No
Brain-Spinalcord(cervicalc-1)	125	CLDN20	ENSG00000171217.5	6	155264013	155276548	-0.00266521	0.0157667	0.866096	18233	0.999884	No
Brain-Spinalcord(cervicalc-1)	125	RP11-230C9.4	ENSG00000271265.1	6	156774217	156774662	-0.00692095	0.0132071	0.601381	18233	0.999884	No
Brain-Spinalcord(cervicalc-1)	125	ARID1B	ENSG00000049618.22	6	156777432	157210779	0.00299826	0.00296285	0.313932	18233	0.999884	No
Brain-Spinalcord(cervicalc-1)	125	TMEM242	ENSG00000215712.10	6	157289386	157323601	0.0015116	0.0034958	0.66635	18233	0.999884	No
Brain-Spinalcord(cervicalc-1)	125	RP5-933K21.3	ENSG00000271040.1	6	157323964	157324477	-0.00899939	0.0223985	0.688675	18233	0.999884	No
Brain-Spinalcord(cervicalc-1)	125	ZDHHC14	ENSG00000175048.16	6	157381133	157678146	-0.0046619	0.00460699	0.313949	18233	0.999884	No
Brain-Spinalcord(cervicalc-1)	125	SNX9	ENSG00000130340.15	6	157700387	157945077	-0.00119314	0.00340258	0.726561	18233	0.999884	No
Brain-Spinalcord(cervicalc-1)	125	SYNJ2	ENSG00000078269.14	6	157981887	158099176	-0.0039936	0.00449531	0.376399	18233	0.999884	No
Brain-Spinalcord(cervicalc-1)	125	SERAC1	ENSG00000122335.13	6	158109515	158168270	-0.000302138	0.00456921	0.947407	18233	0.999884	No
Brain-Spinalcord(cervicalc-1)	125	GTF2H5	ENSG00000272047.1	6	158168352	158199344	0.00471413	0.00390843	0.230526	18233	0.999884	No
Brain-Spinalcord(cervicalc-1)	125	TULP4	ENSG00000130338.12	6	158232236	158511828	-0.00443386	0.00475116	0.352891	18233	0.999884	No
Brain-Spinalcord(cervicalc-1)	125	TMEM181	ENSG00000146433.8	6	158536436	158635428	9.88519e-06	0.00428712	0.998165	18233	0.999884	No
Brain-Spinalcord(cervicalc-1)	125	DYNLT1	ENSG00000146425.10	6	158636474	158644739	-0.0028009	0.00310759	0.369526	18233	0.999884	No
Brain-Spinalcord(cervicalc-1)	125	SYTL3	ENSG00000164674.15	6	158650014	158764876	0.0082121	0.0112491	0.467032	18233	0.999884	No
Brain-Spinalcord(cervicalc-1)	125	EZR	ENSG00000092820.17	6	158765741	158819412	-0.0052005	0.0061792	0.401955	18233	0.999884	No
Brain-Spinalcord(cervicalc-1)	125	RSPH3	ENSG00000130363.11	6	158972871	159000187	-0.00104582	0.00575194	0.856081	18233	0.999884	No
Brain-Spinalcord(cervicalc-1)	125	TAGAP	ENSG00000164691.16	6	159034468	159045152	0.00246064	0.0128348	0.848343	18233	0.999884	No
Brain-Spinalcord(cervicalc-1)	125	FNDC1	ENSG00000164694.16	6	159169397	159272109	-0.0306069	0.0307855	0.322457	18233	0.999884	No
Brain-Spinalcord(cervicalc-1)	125	RP3-393E18.2	ENSG00000237927.1	6	159586955	159589169	-0.00461067	0.0228478	0.840472	18233	0.999884	No
Brain-Spinalcord(cervicalc-1)	125	SOD2	ENSG00000112096.16	6	159669057	159762494	-0.00586468	0.00990112	0.554931	18233	0.999884	No
Brain-Spinalcord(cervicalc-1)	125	WTAP	ENSG00000146457.14	6	159725585	159756319	0.00253584	0.00317985	0.427012	18233	0.999884	No
Brain-Spinalcord(cervicalc-1)	125	ACAT2	ENSG00000120437.8	6	159762530	159778280	-0.00417936	0.00747544	0.577321	18233	0.999884	No
Brain-Spinalcord(cervicalc-1)	125	TCP1	ENSG00000120438.11	6	159778498	159789749	0.0016881	0.00358607	0.638822	18233	0.999884	No
Brain-Spinalcord(cervicalc-1)	125	MRPL18	ENSG00000112110.9	6	159789812	159798436	0.000496202	0.00454294	0.913237	18233	0.999884	No
Brain-Spinalcord(cervicalc-1)	125	PNLDC1	ENSG00000146453.12	6	159800249	159820704	-0.052431	0.0348872	0.135932	18233	0.999884	No
Brain-Spinalcord(cervicalc-1)	125	IGF2R	ENSG00000197081.12	6	159969099	160113507	0.00122954	0.00437957	0.77947	18233	0.999884	No
Brain-Spinalcord(cervicalc-1)	125	SLC22A1	ENSG00000175003.12	6	160121789	160158718	0.00122283	0.0238118	0.959143	18233	0.999884	No
Brain-Spinalcord(cervicalc-1)	125	SLC22A2	ENSG00000112499.12	6	160171061	160277638	0.0103888	0.0325867	0.750521	18233	0.999884	No
Brain-Spinalcord(cervicalc-1)	125	SLC22A3	ENSG00000146477.5	6	160348268	160452581	0.00237692	0.0125598	0.850271	18233	0.999884	No
Brain-Spinalcord(cervicalc-1)	125	MAP3K4	ENSG00000085511.19	6	161022194	161117385	-0.00311593	0.00331689	0.349717	18233	0.999884	No
Brain-Spinalcord(cervicalc-1)	125	AGPAT4	ENSG00000026652.13	6	161129979	161274061	-0.00918188	0.00509697	0.0745596	18233	0.999884	No
Brain-Spinalcord(cervicalc-1)	125	PARK2	ENSG00000185345.18	6	161347420	162727771	0.00971701	0.00635205	0.129145	18233	0.999884	No
Brain-Spinalcord(cervicalc-1)	125	PACRG	ENSG00000112530.11	6	162727132	163315492	0.0100859	0.00850466	0.238378	18233	0.999884	No
Brain-Spinalcord(cervicalc-1)	125	CAHM	ENSG00000270419.1	6	163413065	163413960	-0.00207644	0.00717526	0.772865	18233	0.999884	No
Brain-Spinalcord(cervicalc-1)	125	QKI	ENSG00000112531.16	6	163414000	163578596	-0.000998382	0.00421231	0.813116	18233	0.999884	No
Brain-Spinalcord(cervicalc-1)	125	RP5-826L7.1	ENSG00000228692.2	6	163586583	163588165	-0.0172126	0.0221643	0.43918	18233	0.999884	No
Brain-Spinalcord(cervicalc-1)	125	RP11-300M24.1	ENSG00000227455.2	6	164827750	164831630	-0.0227962	0.0241782	0.347969	18233	0.999884	No
Brain-Spinalcord(cervicalc-1)	125	C6orf118	ENSG00000112539.14	6	165279664	165309607	-0.00963003	0.0208785	0.645598	18233	0.999884	No
Brain-Spinalcord(cervicalc-1)	125	PDE10A	ENSG00000112541.13	6	165327287	165986603	0.00026636	0.0101428	0.9791	18233	0.999884	No
Brain-Spinalcord(cervicalc-1)	125	LINC00473	ENSG00000223414.2	6	165908802	165987550	0.00564698	0.0342612	0.869408	18233	0.999884	No
Brain-Spinalcord(cervicalc-1)	125	RP4-655C5.9	ENSG00000280850.1	6	166275462	166277077	-0.0428598	0.0302373	0.15937	18233	0.999884	No
Brain-Spinalcord(cervicalc-1)	125	PRR18	ENSG00000176381.5	6	166305300	166308448	0.000899853	0.00802886	0.91098	18233	0.999884	No
Brain-Spinalcord(cervicalc-1)	125	SFT2D1	ENSG00000198818.9	6	166319728	166342591	0.000752486	0.00376459	0.841964	18233	0.999884	No
Brain-Spinalcord(cervicalc-1)	125	MPC1	ENSG00000060762.18	6	166364919	166383013	0.00496049	0.0040023	0.21801	18233	0.999884	No
Brain-Spinalcord(cervicalc-1)	125	RPS6KA2	ENSG00000071242.11	6	166409364	166906451	-6.95742e-05	0.0043211	0.987185	18233	0.999884	No
Brain-Spinalcord(cervicalc-1)	125	RNASET2	ENSG00000026297.15	6	166929504	166957184	0.00334459	0.00634666	0.599338	18233	0.999884	No
Brain-Spinalcord(cervicalc-1)	125	FGFR1OP	ENSG00000213066.11	6	166999182	167052713	-0.0055878	0.00449189	0.216332	18233	0.999884	No
Brain-Spinalcord(cervicalc-1)	125	CCR6	ENSG00000112486.15	6	167111807	167139696	0.0236451	0.0231713	0.309907	18233	0.999884	No
Brain-Spinalcord(cervicalc-1)	125	TTLL2	ENSG00000120440.13	6	167325086	167359503	-0.0417214	0.020659	0.0460305	18233	0.999884	No
Brain-Spinalcord(cervicalc-1)	125	RP11-351J23.1	ENSG00000203688.4	6	167679626	167683787	0.0106168	0.0262819	0.687079	18233	0.999884	No
Brain-Spinalcord(cervicalc-1)	125	LINC01558	ENSG00000146521.9	6	167784537	167791093	-0.0162719	0.0308778	0.599343	18233	0.999884	No
Brain-Spinalcord(cervicalc-1)	125	RP3-431P23.5	ENSG00000269155.2	6	167795530	167798248	0.0747905	0.0367048	0.0441517	18233	0.999884	No
Brain-Spinalcord(cervicalc-1)	125	AFDN-AS1	ENSG00000198221.8	6	167823876	167826709	0.0015993	0.00968663	0.869186	18233	0.999884	No
Brain-Spinalcord(cervicalc-1)	125	AFDN	ENSG00000130396.20	6	167826922	167972023	-0.00210058	0.00358431	0.559125	18233	0.999884	No
Brain-Spinalcord(cervicalc-1)	125	KIF25-AS1	ENSG00000229921.6	6	167992822	167997077	0.0323463	0.0507307	0.525144	18233	0.999884	No
Brain-Spinalcord(cervicalc-1)	125	KIF25	ENSG00000125337.16	6	167999092	168045089	0.00822094	0.0289968	0.777354	18233	0.999884	No
Brain-Spinalcord(cervicalc-1)	125	DACT2	ENSG00000164488.11	6	168292830	168319754	0.00784603	0.0129947	0.547312	18233	0.999884	No
Brain-Spinalcord(cervicalc-1)	125	SMOC2	ENSG00000112562.18	6	168441151	168673445	0.0033953	0.0141593	0.810967	18233	0.999884	No
Brain-Spinalcord(cervicalc-1)	125	THBS2	ENSG00000186340.14	6	169215780	169254044	0.00709961	0.0101224	0.484651	18233	0.999884	No
Brain-Spinalcord(cervicalc-1)	125	RP1-137D17.1	ENSG00000226194.5	6	169369998	169388385	-0.0147256	0.0268341	0.584356	18233	0.999884	No
Brain-Spinalcord(cervicalc-1)	125	RP1-137D17.2	ENSG00000272848.1	6	169426420	169427069	0.0109108	0.0166946	0.514854	18233	0.999884	No
Brain-Spinalcord(cervicalc-1)	125	WDR27	ENSG00000184465.15	6	169457212	169702048	0.00512094	0.00489164	0.297608	18233	0.999884	No
Brain-Spinalcord(cervicalc-1)	125	C6orf120	ENSG00000185127.6	6	169702190	169704856	-0.00278204	0.00406569	0.49534	18233	0.999884	No
Brain-Spinalcord(cervicalc-1)	125	PHF10	ENSG00000130024.14	6	169705133	169724055	0.00372175	0.00475963	0.436043	18233	0.999884	No
Brain-Spinalcord(cervicalc-1)	125	TCTE3	ENSG00000184786.5	6	169740114	169751587	0.00257726	0.00586418	0.661226	18233	0.999884	No
Brain-Spinalcord(cervicalc-1)	125	ERMARD	ENSG00000130023.15	6	169751622	169781584	-0.00265634	0.00320418	0.409007	18233	0.999884	No
Brain-Spinalcord(cervicalc-1)	125	LINC00242	ENSG00000229214.1	6	169788790	169798825	0.0216768	0.0145667	0.139777	18233	0.999884	No
Brain-Spinalcord(cervicalc-1)	125	LINC00574	ENSG00000231690.2	6	169795184	169802873	-0.0154206	0.0198897	0.439935	18233	0.999884	No
Brain-Spinalcord(cervicalc-1)	125	RP1-182D15.2	ENSG00000236173.1	6	169809318	169810102	-0.0148351	0.0247343	0.549971	18233	0.999884	No
Brain-Spinalcord(cervicalc-1)	125	RP11-302L19.3	ENSG00000273100.1	6	170178681	170179660	0.037105	0.0211459	0.0822822	18233	0.999884	No
Brain-Spinalcord(cervicalc-1)	125	DLL1	ENSG00000198719.8	6	170282206	170306565	0.00307879	0.00740104	0.67828	18233	0.999884	No
Brain-Spinalcord(cervicalc-1)	125	FAM120B	ENSG00000112584.13	6	170290703	170407065	-0.000392946	0.00326515	0.904444	18233	0.999884	No
Brain-Spinalcord(cervicalc-1)	125	RP5-894D12.4	ENSG00000271234.1	6	170297876	170298375	0.0258487	0.0294011	0.381353	18233	0.999884	No
Brain-Spinalcord(cervicalc-1)	125	PSMB1	ENSG00000008018.8	6	170535117	170553341	-0.00358347	0.00285287	0.211923	18233	0.999884	No
Brain-Spinalcord(cervicalc-1)	125	TBP	ENSG00000112592.13	6	170554302	170572870	-0.00190443	0.00477626	0.690918	18233	0.999884	No
Brain-Spinalcord(cervicalc-1)	125	PDCD2	ENSG00000071994.10	6	170575295	170584692	-0.00184995	0.00284956	0.517652	18233	0.999884	No
Brain-Spinalcord(cervicalc-1)	125	AC093627.9	ENSG00000242474.2	7	135853	149466	0.0155253	0.0141591	0.275424	18233	0.999884	No
Brain-Spinalcord(cervicalc-1)	125	AC093627.10	ENSG00000240859.1	7	149597	155465	-0.0137791	0.0109756	0.212163	18233	0.999884	No
Brain-Spinalcord(cervicalc-1)	125	RP11-90P13.1	ENSG00000261795.1	7	161765	164972	-0.0103633	0.0177794	0.561247	18233	0.999884	No
Brain-Spinalcord(cervicalc-1)	125	FAM20C	ENSG00000177706.8	7	192969	260745	-0.00069853	0.0073362	0.924328	18233	0.999884	No
Brain-Spinalcord(cervicalc-1)	125	AC226118.1	ENSG00000249574.1	7	379359	382712	0.000219284	0.0242129	0.992792	18233	0.999884	No
Brain-Spinalcord(cervicalc-1)	125	PDGFA	ENSG00000197461.13	7	497258	520296	-0.0047719	0.00431695	0.271567	18233	0.999884	No
Brain-Spinalcord(cervicalc-1)	125	HRAT92	ENSG00000223855.1	7	520391	525232	-0.0118181	0.0168529	0.484728	18233	0.999884	No
Brain-Spinalcord(cervicalc-1)	125	PRKAR1B	ENSG00000188191.14	7	549197	727650	0.00353242	0.00650341	0.58819	18233	0.999884	No
Brain-Spinalcord(cervicalc-1)	125	DNAAF5	ENSG00000164818.15	7	726978	786475	0.00445458	0.00459951	0.335069	18233	0.999884	No
Brain-Spinalcord(cervicalc-1)	125	SUN1	ENSG00000164828.17	7	816615	874920	0.00287148	0.00296082	0.334405	18233	0.999884	No
Brain-Spinalcord(cervicalc-1)	125	GET4	ENSG00000239857.6	7	876552	896436	0.00806856	0.00776359	0.301107	18233	0.999884	No
Brain-Spinalcord(cervicalc-1)	125	ADAP1	ENSG00000105963.13	7	897901	955407	-0.00695406	0.00727577	0.341419	18233	0.999884	No
Brain-Spinalcord(cervicalc-1)	125	COX19	ENSG00000240230.5	7	966075	975599	-0.00292334	0.00417075	0.484937	18233	0.999884	No
Brain-Spinalcord(cervicalc-1)	125	CYP2W1	ENSG00000073067.13	7	983199	989640	-0.0152863	0.0291681	0.601351	18233	0.999884	No
Brain-Spinalcord(cervicalc-1)	125	C7orf50	ENSG00000146540.14	7	996986	1138260	0.00056582	0.00563191	0.920169	18233	0.999884	No
Brain-Spinalcord(cervicalc-1)	125	GPR146	ENSG00000164849.9	7	1044576	1057764	0.00445842	0.0119078	0.708869	18233	0.999884	No
Brain-Spinalcord(cervicalc-1)	125	GPER1	ENSG00000164850.14	7	1082208	1093815	0.0196408	0.0151906	0.198918	18233	0.999884	No
Brain-Spinalcord(cervicalc-1)	125	ZFAND2A	ENSG00000178381.11	7	1152071	1160759	0.00427056	0.00840465	0.612456	18233	0.999884	No
Brain-Spinalcord(cervicalc-1)	125	UNCX	ENSG00000164853.8	7	1232907	1237318	0.000632156	0.0255245	0.980289	18233	0.999884	No
Brain-Spinalcord(cervicalc-1)	125	MICALL2	ENSG00000164877.18	7	1434366	1459502	-0.00795722	0.00576387	0.170411	18233	0.999884	No
Brain-Spinalcord(cervicalc-1)	125	RP11-1246C19.1	ENSG00000273230.1	7	1464497	1467522	-0.00362429	0.00712799	0.612219	18233	0.999884	No
Brain-Spinalcord(cervicalc-1)	125	INTS1	ENSG00000164880.15	7	1470277	1504367	0.00391988	0.00418144	0.350721	18233	0.999884	No
Brain-Spinalcord(cervicalc-1)	125	MAFK	ENSG00000198517.9	7	1530714	1542234	-0.00161186	0.00716634	0.822487	18233	0.999884	No
Brain-Spinalcord(cervicalc-1)	125	TMEM184A	ENSG00000164855.15	7	1543044	1560821	0.0462024	0.0234039	0.0510444	18233	0.999884	No
Brain-Spinalcord(cervicalc-1)	125	PSMG3	ENSG00000157778.8	7	1567330	1571005	-0.00885992	0.00408097	0.0322251	18233	0.999884	No
Brain-Spinalcord(cervicalc-1)	125	PSMG3-AS1	ENSG00000230487.7	7	1570073	1589626	0.010899	0.00644853	0.0940224	18233	0.999884	No
Brain-Spinalcord(cervicalc-1)	125	ELFN1	ENSG00000225968.7	7	1688119	1747954	0.00522427	0.0107911	0.629323	18233	0.999884	No
Brain-Spinalcord(cervicalc-1)	125	MAD1L1	ENSG00000002822.15	7	1815793	2233243	-0.000475462	0.00474929	0.92045	18233	0.999884	No
Brain-Spinalcord(cervicalc-1)	125	MRM2	ENSG00000122687.17	7	2234231	2242198	0.000919376	0.0040954	0.822821	18233	0.999884	No
Brain-Spinalcord(cervicalc-1)	125	NUDT1	ENSG00000106268.15	7	2242222	2251146	-0.0033917	0.00457983	0.460637	18233	0.999884	No
Brain-Spinalcord(cervicalc-1)	125	SNX8	ENSG00000106266.10	7	2251770	2354318	-0.00135628	0.00512467	0.791802	18233	0.999884	No
Brain-Spinalcord(cervicalc-1)	125	EIF3B	ENSG00000106263.17	7	2354086	2380745	-0.00109321	0.0025961	0.674561	18233	0.999884	No
Brain-Spinalcord(cervicalc-1)	125	CHST12	ENSG00000136213.9	7	2403560	2448483	-0.00491669	0.00392681	0.213375	18233	0.999884	No
Brain-Spinalcord(cervicalc-1)	125	LFNG	ENSG00000106003.12	7	2512529	2529177	-0.00164994	0.0120197	0.891086	18233	0.999884	No
Brain-Spinalcord(cervicalc-1)	125	BRAT1	ENSG00000106009.15	7	2537877	2555727	-0.000883099	0.00346674	0.799436	18233	0.999884	No
Brain-Spinalcord(cervicalc-1)	125	IQCE	ENSG00000106012.17	7	2558972	2614734	-0.00316759	0.00560639	0.573305	18233	0.999884	No
Brain-Spinalcord(cervicalc-1)	125	TTYH3	ENSG00000136295.14	7	2631951	2664802	0.0057584	0.00530395	0.280155	18233	0.999884	No
Brain-Spinalcord(cervicalc-1)	125	AMZ1	ENSG00000174945.13	7	2679522	2775500	-0.00203782	0.00988004	0.836998	18233	0.999884	No
Brain-Spinalcord(cervicalc-1)	125	GNA12	ENSG00000146535.13	7	2728112	2844324	-0.00169605	0.00427822	0.692601	18233	0.999884	No
Brain-Spinalcord(cervicalc-1)	125	CARD11	ENSG00000198286.9	7	2906141	3043945	-0.00714177	0.0100073	0.477054	18233	0.999884	No
Brain-Spinalcord(cervicalc-1)	125	SDK1	ENSG00000146555.18	7	3301448	4269000	-0.0113016	0.00882904	0.203405	18233	0.999884	No
Brain-Spinalcord(cervicalc-1)	125	FOXK1	ENSG00000164916.10	7	4682309	4771443	0.00408722	0.00423052	0.336244	18233	0.999884	No
Brain-Spinalcord(cervicalc-1)	125	AP5Z1	ENSG00000242802.6	7	4775622	4791768	-0.0010124	0.00386484	0.793881	18233	0.999884	No
Brain-Spinalcord(cervicalc-1)	125	RADIL	ENSG00000157927.16	7	4797055	4883719	0.00938837	0.0060886	0.12615	18233	0.999884	No
Brain-Spinalcord(cervicalc-1)	125	PAPOLB	ENSG00000218823.1	7	4857733	4861994	0.0204944	0.0239901	0.39493	18233	0.999884	No
Brain-Spinalcord(cervicalc-1)	125	MMD2	ENSG00000136297.14	7	4905989	4959213	-0.00625907	0.011277	0.580078	18233	0.999884	No
Brain-Spinalcord(cervicalc-1)	125	RBAK	ENSG00000146587.17	7	5045821	5069488	-0.0014221	0.00437348	0.745717	18233	0.999884	No
Brain-Spinalcord(cervicalc-1)	125	RBAKDN	ENSG00000273313.1	7	5072125	5073223	-0.0315015	0.0182777	0.0877988	18233	0.999884	No
Brain-Spinalcord(cervicalc-1)	125	WIPI2	ENSG00000157954.14	7	5190188	5233826	0.000386531	0.00239994	0.872363	18233	0.999884	No
Brain-Spinalcord(cervicalc-1)	125	SLC29A4	ENSG00000164638.10	7	5274369	5306789	0.0154756	0.0117229	0.189722	18233	0.999884	No
Brain-Spinalcord(cervicalc-1)	125	TNRC18	ENSG00000182095.14	7	5306871	5425414	0.00814167	0.00411195	0.0503708	18233	0.999884	No
Brain-Spinalcord(cervicalc-1)	125	RP11-1275H24.2	ENSG00000272953.1	7	5425770	5426276	0.00420029	0.0115491	0.716834	18233	0.999884	No
Brain-Spinalcord(cervicalc-1)	125	RP11-1275H24.1	ENSG00000234432.4	7	5426402	5428730	0.0387253	0.012891	0.00334496	18233	0.999884	No
Brain-Spinalcord(cervicalc-1)	125	RP11-1275H24.3	ENSG00000273084.1	7	5428928	5429672	0.0342386	0.0163876	0.0391447	18233	0.999884	No
Brain-Spinalcord(cervicalc-1)	125	FBXL18	ENSG00000155034.18	7	5431335	5513798	-0.00646533	0.00664764	0.333044	18233	0.999884	No
Brain-Spinalcord(cervicalc-1)	125	AC092171.4	ENSG00000230733.2	7	5475804	5479811	0.00227852	0.00500386	0.649814	18233	0.999884	No
Brain-Spinalcord(cervicalc-1)	125	ACTB	ENSG00000075624.13	7	5527151	5563784	0.000858105	0.00452213	0.849873	18233	0.999884	No
Brain-Spinalcord(cervicalc-1)	125	FSCN1	ENSG00000075618.17	7	5592823	5606655	-0.0061787	0.00577456	0.287126	18233	0.999884	No
Brain-Spinalcord(cervicalc-1)	125	RNF216	ENSG00000011275.18	7	5620047	5781739	-0.000464432	0.00329856	0.888304	18233	0.999884	No
Brain-Spinalcord(cervicalc-1)	125	OCM	ENSG00000122543.10	7	5879827	5886362	-0.00122036	0.0167296	0.941991	18233	0.999884	No
Brain-Spinalcord(cervicalc-1)	125	CCZ1	ENSG00000122674.11	7	5898734	5926550	0.00848556	0.0103163	0.41267	18233	0.999884	No
Brain-Spinalcord(cervicalc-1)	125	RSPH10B	ENSG00000155026.16	7	5925550	5970683	-0.00150972	0.0224945	0.94662	18233	0.999884	No
Brain-Spinalcord(cervicalc-1)	125	PMS2	ENSG00000122512.14	7	5973239	6009125	0.00378439	0.00501533	0.452231	18233	0.999884	No
Brain-Spinalcord(cervicalc-1)	125	AIMP2	ENSG00000106305.9	7	6009245	6018045	-0.00126273	0.00583184	0.829008	18233	0.999884	No
Brain-Spinalcord(cervicalc-1)	125	EIF2AK1	ENSG00000086232.12	7	6022244	6059230	0.000639194	0.00270546	0.8137	18233	0.999884	No
Brain-Spinalcord(cervicalc-1)	125	ANKRD61	ENSG00000157999.5	7	6031376	6036386	0.0235297	0.0197006	0.23508	18233	0.999884	No
Brain-Spinalcord(cervicalc-1)	125	USP42	ENSG00000106346.11	7	6104884	6161564	0.00103803	0.0039322	0.792321	18233	0.999884	No
Brain-Spinalcord(cervicalc-1)	125	CYTH3	ENSG00000008256.15	7	6161776	6272644	0.0148016	0.00522055	0.0055125	18233	0.999884	No
Brain-Spinalcord(cervicalc-1)	125	FAM220A	ENSG00000178397.12	7	6329409	6348981	0.00380237	0.00338605	0.264069	18233	0.999884	No
Brain-Spinalcord(cervicalc-1)	125	RAC1	ENSG00000136238.17	7	6374523	6403977	0.0042449	0.00314136	0.179562	18233	0.999884	No
Brain-Spinalcord(cervicalc-1)	125	DAGLB	ENSG00000164535.14	7	6409129	6448012	-0.0025587	0.00566972	0.652728	18233	0.999884	No
Brain-Spinalcord(cervicalc-1)	125	KDELR2	ENSG00000136240.9	7	6461081	6484242	-0.00505095	0.00348323	0.150075	18233	0.999884	No
Brain-Spinalcord(cervicalc-1)	125	GRID2IP	ENSG00000215045.8	7	6497462	6551436	-0.00221986	0.0140791	0.875026	18233	0.999884	No
Brain-Spinalcord(cervicalc-1)	125	ZDHHC4	ENSG00000136247.14	7	6577434	6589374	0.00465669	0.0034233	0.176707	18233	0.999884	No
Brain-Spinalcord(cervicalc-1)	125	C7orf26	ENSG00000146576.12	7	6590017	6608726	-0.00269059	0.00363017	0.460274	18233	0.999884	No
Brain-Spinalcord(cervicalc-1)	125	ZNF853	ENSG00000236609.3	7	6615617	6624290	0.000496779	0.00518299	0.923828	18233	0.999884	No
Brain-Spinalcord(cervicalc-1)	125	ZNF316	ENSG00000205903.6	7	6637322	6656432	-0.00260605	0.00396057	0.512008	18233	0.999884	No
Brain-Spinalcord(cervicalc-1)	125	ZNF12	ENSG00000164631.18	7	6688433	6706923	-0.000945773	0.00382523	0.80521	18233	0.999884	No
Brain-Spinalcord(cervicalc-1)	125	CCZ1B	ENSG00000146574.15	7	6794134	6826770	-0.0013017	0.0105898	0.90241	18233	0.999884	No
Brain-Spinalcord(cervicalc-1)	125	C1GALT1	ENSG00000106392.10	7	7156934	7248651	-0.0107404	0.00713787	0.13546	18233	0.999884	No
Brain-Spinalcord(cervicalc-1)	125	COL28A1	ENSG00000215018.9	7	7356203	7535853	-0.0152323	0.0146211	0.299944	18233	0.999884	No
Brain-Spinalcord(cervicalc-1)	125	RP5-1159O4.2	ENSG00000272732.1	7	7550104	7552440	-0.00515724	0.00903847	0.569522	18233	0.999884	No
Brain-Spinalcord(cervicalc-1)	125	RP5-1159O4.1	ENSG00000272894.5	7	7552462	7566871	-0.00321758	0.00846509	0.704654	18233	0.999884	No
Brain-Spinalcord(cervicalc-1)	125	MIOS	ENSG00000164654.15	7	7566997	7607496	0.00639013	0.00406177	0.11873	18233	0.999884	No
Brain-Spinalcord(cervicalc-1)	125	RPA3	ENSG00000106399.11	7	7636518	7718607	0.00595333	0.00385219	0.125307	18233	0.999884	No
Brain-Spinalcord(cervicalc-1)	125	UMAD1	ENSG00000219545.11	7	7641504	7968020	0.00949947	0.00398352	0.0189228	18233	0.999884	No
Brain-Spinalcord(cervicalc-1)	125	GLCCI1	ENSG00000106415.12	7	7968794	8094272	0.00786894	0.00513892	0.128775	18233	0.999884	No
Brain-Spinalcord(cervicalc-1)	125	ICA1	ENSG00000003147.17	7	8113184	8262579	0.00660012	0.00786152	0.403106	18233	0.999884	No
Brain-Spinalcord(cervicalc-1)	125	NXPH1	ENSG00000122584.12	7	8433955	8752963	-0.0127525	0.00951664	0.183187	18233	0.999884	No
Brain-Spinalcord(cervicalc-1)	125	NDUFA4	ENSG00000189043.9	7	10931951	10940256	0.00693709	0.00406186	0.0906749	18233	0.999884	No
Brain-Spinalcord(cervicalc-1)	125	PHF14	ENSG00000106443.15	7	10973872	11169630	0.00483194	0.00544611	0.377023	18233	0.999884	No
Brain-Spinalcord(cervicalc-1)	125	THSD7A	ENSG00000005108.15	7	11370357	11832198	-0.00314285	0.00923511	0.734312	18233	0.999884	No
Brain-Spinalcord(cervicalc-1)	125	TMEM106B	ENSG00000106460.18	7	12211241	12243367	0.00148738	0.00525393	0.77767	18233	0.999884	No
Brain-Spinalcord(cervicalc-1)	125	VWDE	ENSG00000146530.11	7	12330885	12403941	0.011279	0.0327335	0.73112	18233	0.999884	No
Brain-Spinalcord(cervicalc-1)	125	SCIN	ENSG00000006747.14	7	12570849	12660179	0.00374607	0.00951497	0.694614	18233	0.999884	No
Brain-Spinalcord(cervicalc-1)	125	ARL4A	ENSG00000122644.12	7	12686856	12690934	-0.0108812	0.00733531	0.141023	18233	0.999884	No
Brain-Spinalcord(cervicalc-1)	125	ETV1	ENSG00000006468.13	7	13891228	13991425	-0.00667762	0.00985	0.499336	18233	0.999884	No
Brain-Spinalcord(cervicalc-1)	125	DGKB	ENSG00000136267.13	7	14145049	14974777	0.0112973	0.0107684	0.296577	18233	0.999884	No
Brain-Spinalcord(cervicalc-1)	125	AGMO	ENSG00000187546.13	7	15200318	15562015	-0.00608281	0.0178541	0.734027	18233	0.999884	No
Brain-Spinalcord(cervicalc-1)	125	MEOX2	ENSG00000106511.5	7	15611212	15686812	-0.000985841	0.0255357	0.969279	18233	0.999884	No
Brain-Spinalcord(cervicalc-1)	125	ISPD	ENSG00000214960.9	7	16087527	16421322	0.00438832	0.00741351	0.555191	18233	0.999884	No
Brain-Spinalcord(cervicalc-1)	125	SOSTDC1	ENSG00000171243.7	7	16461481	16530580	0.0194735	0.0214522	0.366125	18233	0.999884	No
Brain-Spinalcord(cervicalc-1)	125	GS1-166A23.1	ENSG00000272537.1	7	16471184	16471373	0.0116577	0.0266912	0.663199	18233	0.999884	No
Brain-Spinalcord(cervicalc-1)	125	GS1-166A23.2	ENSG00000272361.2	7	16593626	16594224	-0.0167587	0.0243659	0.49313	18233	0.999884	No
Brain-Spinalcord(cervicalc-1)	125	ANKMY2	ENSG00000106524.8	7	16599776	16645817	0.00346855	0.00398173	0.385716	18233	0.999884	No
Brain-Spinalcord(cervicalc-1)	125	BZW2	ENSG00000136261.14	7	16646131	16706523	-0.0046189	0.00565958	0.416314	18233	0.999884	No
Brain-Spinalcord(cervicalc-1)	125	TSPAN13	ENSG00000106537.7	7	16753535	16784536	-0.00092477	0.00839916	0.912542	18233	0.999884	No
Brain-Spinalcord(cervicalc-1)	125	AGR3	ENSG00000173467.8	7	16859405	16881987	0.0359961	0.0323129	0.267878	18233	0.999884	No
Brain-Spinalcord(cervicalc-1)	125	AHR	ENSG00000106546.12	7	17298622	17346152	-0.0156184	0.00786979	0.0498483	18233	0.999884	No
Brain-Spinalcord(cervicalc-1)	125	SNX13	ENSG00000071189.21	7	17790761	17940501	0.0027122	0.0028752	0.347731	18233	0.999884	No
Brain-Spinalcord(cervicalc-1)	125	HDAC9	ENSG00000048052.21	7	18086949	19002416	0.00566362	0.00584188	0.334574	18233	0.999884	No
Brain-Spinalcord(cervicalc-1)	125	TWIST1	ENSG00000122691.12	7	19020991	19117672	-0.0255	0.0181044	0.161996	18233	0.999884	No
Brain-Spinalcord(cervicalc-1)	125	TWISTNB	ENSG00000105849.5	7	19695462	19709087	0.0035303	0.00449309	0.433837	18233	0.999884	No
Brain-Spinalcord(cervicalc-1)	125	TMEM196	ENSG00000173452.13	7	19719310	19773598	0.0320685	0.022061	0.149089	18233	0.999884	No
Brain-Spinalcord(cervicalc-1)	125	ITGB8	ENSG00000105855.9	7	20330702	20415754	-0.00825629	0.00940736	0.382181	18233	0.999884	No
Brain-Spinalcord(cervicalc-1)	125	SP8	ENSG00000164651.16	7	20782283	20786886	-0.0583542	0.038421	0.131874	18233	0.999884	No
Brain-Spinalcord(cervicalc-1)	125	SP4	ENSG00000105866.13	7	21428034	21514822	-0.00702038	0.00525059	0.184147	18233	0.999884	No
Brain-Spinalcord(cervicalc-1)	125	DNAH11	ENSG00000105877.17	7	21543215	21900120	-0.00875018	0.0188718	0.643866	18233	0.999884	No
Brain-Spinalcord(cervicalc-1)	125	CDCA7L	ENSG00000164649.19	7	21900900	21946084	-0.0125668	0.00897967	0.164676	18233	0.999884	No
Brain-Spinalcord(cervicalc-1)	125	RAPGEF5	ENSG00000136237.18	7	22118238	22357144	-0.00051321	0.00620587	0.934253	18233	0.999884	No
Brain-Spinalcord(cervicalc-1)	125	STEAP1B	ENSG00000105889.14	7	22419444	22632925	-0.00273586	0.0114094	0.81097	18233	0.999884	No
Brain-Spinalcord(cervicalc-1)	125	IL6	ENSG00000136244.11	7	22727147	22732002	-0.0179702	0.0286927	0.532504	18233	0.999884	No
Brain-Spinalcord(cervicalc-1)	125	TOMM7	ENSG00000196683.10	7	22812628	22822852	0.000976254	0.00520486	0.851586	18233	0.999884	No
Brain-Spinalcord(cervicalc-1)	125	FAM126A	ENSG00000122591.11	7	22889371	23014130	-0.00471442	0.00584509	0.421778	18233	0.999884	No
Brain-Spinalcord(cervicalc-1)	125	KLHL7-AS1	ENSG00000230658.1	7	23101228	23105703	-0.00583585	0.0235668	0.804913	18233	0.999884	No
Brain-Spinalcord(cervicalc-1)	125	KLHL7	ENSG00000122550.17	7	23105758	23177914	0.00214671	0.00390686	0.583871	18233	0.999884	No
Brain-Spinalcord(cervicalc-1)	125	NUPL2	ENSG00000136243.16	7	23181827	23201009	3.69308e-05	0.00451002	0.993482	18233	0.999884	No
Brain-Spinalcord(cervicalc-1)	125	AC005082.12	ENSG00000226816.2	7	23206013	23208045	-0.00979339	0.0168937	0.563378	18233	0.999884	No
Brain-Spinalcord(cervicalc-1)	125	GPNMB	ENSG00000136235.15	7	23235967	23275108	0.013883	0.0171708	0.420653	18233	0.999884	No
Brain-Spinalcord(cervicalc-1)	125	MALSU1	ENSG00000156928.4	7	23298739	23310208	0.00406458	0.00333722	0.226025	18233	0.999884	No
Brain-Spinalcord(cervicalc-1)	125	IGF2BP3	ENSG00000136231.13	7	23311730	23470467	-0.034642	0.0307362	0.26233	18233	0.999884	No
Brain-Spinalcord(cervicalc-1)	125	TRA2A	ENSG00000164548.10	7	23504780	23532041	-0.00148272	0.00429402	0.730574	18233	0.999884	No
Brain-Spinalcord(cervicalc-1)	125	CCDC126	ENSG00000169193.11	7	23597379	23644708	-0.0099504	0.00593788	0.0968203	18233	0.999884	No
Brain-Spinalcord(cervicalc-1)	125	FAM221A	ENSG00000188732.10	7	23680130	23703249	0.00104952	0.0139116	0.94001	18233	0.999884	No
Brain-Spinalcord(cervicalc-1)	125	STK31	ENSG00000196335.12	7	23710167	23832513	0.0281061	0.0182894	0.127422	18233	0.999884	No
Brain-Spinalcord(cervicalc-1)	125	NPY	ENSG00000122585.7	7	24284163	24291865	6.20429e-05	0.0300392	0.998356	18233	0.999884	No
Brain-Spinalcord(cervicalc-1)	125	MPP6	ENSG00000105926.15	7	24573268	24694193	-0.00103835	0.00810149	0.898266	18233	0.999884	No
Brain-Spinalcord(cervicalc-1)	125	DFNA5	ENSG00000105928.13	7	24698353	24758113	-0.0184624	0.00597601	0.0025786	18233	0.999884	No
Brain-Spinalcord(cervicalc-1)	125	OSBPL3	ENSG00000070882.12	7	24796539	24981634	-0.000578843	0.00673992	0.931726	18233	0.999884	No
Brain-Spinalcord(cervicalc-1)	125	CYCS	ENSG00000172115.8	7	25120091	25125361	0.000990346	0.00456808	0.828795	18233	0.999884	No
Brain-Spinalcord(cervicalc-1)	125	C7orf31	ENSG00000153790.11	7	25134697	25180356	-0.000937926	0.0060556	0.877215	18233	0.999884	No
Brain-Spinalcord(cervicalc-1)	125	AC003090.1	ENSG00000223561.6	7	25593351	25750994	0.00587595	0.0144397	0.684905	18233	0.999884	No
Brain-Spinalcord(cervicalc-1)	125	CTD-2227E11.1	ENSG00000270933.1	7	25948657	25949403	-0.00803861	0.03044	0.792246	18233	0.999884	No
Brain-Spinalcord(cervicalc-1)	125	NFE2L3	ENSG00000050344.8	7	26152240	26187125	-0.00595818	0.00486607	0.223582	18233	0.999884	No
Brain-Spinalcord(cervicalc-1)	125	HNRNPA2B1	ENSG00000122566.20	7	26189927	26200793	-0.00244887	0.00284927	0.392075	18233	0.999884	No
Brain-Spinalcord(cervicalc-1)	125	CBX3	ENSG00000122565.18	7	26201162	26213356	-5.14385e-05	0.00234812	0.982565	18233	0.999884	No
Brain-Spinalcord(cervicalc-1)	125	SNX10	ENSG00000086300.15	7	26291895	26374329	0.00706878	0.0082463	0.393321	18233	0.999884	No
Brain-Spinalcord(cervicalc-1)	125	AC004540.5	ENSG00000214870.8	7	26398593	26494256	0.00488103	0.00743612	0.513034	18233	0.999884	No
Brain-Spinalcord(cervicalc-1)	125	KIAA0087	ENSG00000122548.5	7	26533121	26537020	0.0582068	0.0219479	0.00926585	18233	0.999884	No
Brain-Spinalcord(cervicalc-1)	125	AC004947.2	ENSG00000233760.1	7	26551822	26557200	0.0176338	0.0340869	0.606043	18233	0.999884	No
Brain-Spinalcord(cervicalc-1)	125	SKAP2	ENSG00000005020.12	7	26667062	26995239	-0.000882411	0.00527991	0.867598	18233	0.999884	No
Brain-Spinalcord(cervicalc-1)	125	HOXA1	ENSG00000105991.7	7	27092993	27095996	-0.00923977	0.0188751	0.625513	18233	0.999884	No
Brain-Spinalcord(cervicalc-1)	125	HOXA2	ENSG00000105996.6	7	27100354	27102811	-0.00346643	0.0113323	0.760307	18233	0.999884	No
Brain-Spinalcord(cervicalc-1)	125	HOXA3	ENSG00000105997.22	7	27106184	27152293	0.00175446	0.0112776	0.876677	18233	0.999884	No
Brain-Spinalcord(cervicalc-1)	125	HOXA4	ENSG00000197576.13	7	27128761	27130799	0.00352498	0.0109858	0.748962	18233	0.999884	No
Brain-Spinalcord(cervicalc-1)	125	HOXA5	ENSG00000106004.4	7	27141052	27143668	-0.00570939	0.0149634	0.703575	18233	0.999884	No
Brain-Spinalcord(cervicalc-1)	125	HOXA6	ENSG00000106006.6	7	27145396	27147774	-0.0128428	0.0212014	0.546011	18233	0.999884	No
Brain-Spinalcord(cervicalc-1)	125	HOXA7	ENSG00000122592.7	7	27155967	27157936	-0.00318931	0.0208343	0.878635	18233	0.999884	No
Brain-Spinalcord(cervicalc-1)	125	HOXA9	ENSG00000078399.17	7	27162435	27175180	-0.0322938	0.0245579	0.191428	18233	0.999884	No
Brain-Spinalcord(cervicalc-1)	125	HOXA10	ENSG00000253293.4	7	27170591	27180261	-0.0143966	0.0251788	0.56872	18233	0.999884	No
Brain-Spinalcord(cervicalc-1)	125	RP1-170O19.17	ENSG00000253308.2	7	27239243	27241228	-0.000980273	0.0290255	0.973124	18233	0.999884	No
Brain-Spinalcord(cervicalc-1)	125	EVX1	ENSG00000106038.12	7	27242963	27250493	-0.0412432	0.0392986	0.296413	18233	0.999884	No
Brain-Spinalcord(cervicalc-1)	125	HIBADH	ENSG00000106049.8	7	27525442	27662995	0.00469014	0.00404505	0.248943	18233	0.999884	No
Brain-Spinalcord(cervicalc-1)	125	TAX1BP1	ENSG00000106052.13	7	27739331	27844564	0.00102266	0.00215713	0.636443	18233	0.999884	No
Brain-Spinalcord(cervicalc-1)	125	JAZF1	ENSG00000153814.11	7	27830573	28180743	0.00357673	0.00523182	0.495732	18233	0.999884	No
Brain-Spinalcord(cervicalc-1)	125	CREB5	ENSG00000146592.16	7	28299321	28825894	-0.00691518	0.00874747	0.431032	18233	0.999884	No
Brain-Spinalcord(cervicalc-1)	125	TRIL	ENSG00000255690.2	7	28953358	28958292	-0.00407357	0.0105403	0.699941	18233	0.999884	No
Brain-Spinalcord(cervicalc-1)	125	AC005013.5	ENSG00000228421.2	7	28958950	28959345	-0.0391625	0.0221943	0.0806068	18233	0.999884	No
Brain-Spinalcord(cervicalc-1)	125	CPVL	ENSG00000106066.14	7	28995231	29195451	0.0108239	0.014868	0.468263	18233	0.999884	No
Brain-Spinalcord(cervicalc-1)	125	CHN2	ENSG00000106069.21	7	29122274	29514224	0.000776255	0.00566823	0.891339	18233	0.999884	No
Brain-Spinalcord(cervicalc-1)	125	PRR15	ENSG00000176532.3	7	29563811	29567295	0.0255421	0.0166332	0.1277	18233	0.999884	No
Brain-Spinalcord(cervicalc-1)	125	WIPF3	ENSG00000122574.10	7	29806486	29917066	-0.0110717	0.0116571	0.344443	18233	0.999884	No
Brain-Spinalcord(cervicalc-1)	125	SCRN1	ENSG00000136193.16	7	29920103	29990289	0.000320039	0.00316421	0.919633	18233	0.999884	No
Brain-Spinalcord(cervicalc-1)	125	FKBP14	ENSG00000106080.10	7	30010587	30026684	0.0020414	0.00505778	0.687332	18233	0.999884	No
Brain-Spinalcord(cervicalc-1)	125	PLEKHA8	ENSG00000106086.18	7	30027404	30130483	-0.00558963	0.00515051	0.280341	18233	0.999884	No
Brain-Spinalcord(cervicalc-1)	125	MTURN	ENSG00000180354.15	7	30134810	30162762	-0.0071314	0.00646682	0.272698	18233	0.999884	No
Brain-Spinalcord(cervicalc-1)	125	ZNRF2	ENSG00000180233.10	7	30284307	30367692	0.00328885	0.00510043	0.520478	18233	0.999884	No
Brain-Spinalcord(cervicalc-1)	125	LINC01176	ENSG00000281404.1	7	30390885	30412375	-0.0115325	0.00893144	0.199517	18233	0.999884	No
Brain-Spinalcord(cervicalc-1)	125	NOD1	ENSG00000106100.10	7	30424527	30478784	-0.00782591	0.00743532	0.295019	18233	0.999884	No
Brain-Spinalcord(cervicalc-1)	125	GGCT	ENSG00000006625.17	7	30496621	30504844	-0.00359034	0.00377082	0.343256	18233	0.999884	No
Brain-Spinalcord(cervicalc-1)	125	RP4-777O23.1	ENSG00000263683.1	7	30550217	30551569	-0.0236169	0.0176542	0.183923	18233	0.999884	No
Brain-Spinalcord(cervicalc-1)	125	GARS	ENSG00000106105.13	7	30594681	30634033	0.00293373	0.00419909	0.486339	18233	0.999884	No
Brain-Spinalcord(cervicalc-1)	125	CRHR2	ENSG00000106113.18	7	30651943	30689284	0.00134795	0.0179624	0.940326	18233	0.999884	No
Brain-Spinalcord(cervicalc-1)	125	INMT	ENSG00000241644.2	7	30697985	30757602	-0.00952441	0.0150881	0.529273	18233	0.999884	No
Brain-Spinalcord(cervicalc-1)	125	MINDY4	ENSG00000106125.14	7	30771417	30892387	-0.00181716	0.00879261	0.836676	18233	0.999884	No
Brain-Spinalcord(cervicalc-1)	125	AQP1	ENSG00000240583.11	7	30911694	30925516	-0.017071	0.0142548	0.233834	18233	0.999884	No
Brain-Spinalcord(cervicalc-1)	125	GHRHR	ENSG00000106128.18	7	30938669	30993254	0.0379599	0.0215775	0.0815075	18233	0.999884	No
Brain-Spinalcord(cervicalc-1)	125	ADCYAP1R1	ENSG00000078549.14	7	31052461	31111479	0.00528163	0.00743986	0.479364	18233	0.999884	No
Brain-Spinalcord(cervicalc-1)	125	NEUROD6	ENSG00000164600.6	7	31337461	31340894	-0.0175875	0.0297067	0.555123	18233	0.999884	No
Brain-Spinalcord(cervicalc-1)	125	CCDC129	ENSG00000180347.13	7	31514071	31658720	0.080775	0.0360141	0.0270471	18233	0.999884	No
Brain-Spinalcord(cervicalc-1)	125	PPP1R17	ENSG00000106341.10	7	31686715	31708455	0.0161478	0.0219899	0.464418	18233	0.999884	No
Brain-Spinalcord(cervicalc-1)	125	PDE1C	ENSG00000154678.16	7	31751179	32299329	-0.00471216	0.00814693	0.564259	18233	0.999884	No
Brain-Spinalcord(cervicalc-1)	125	LSM5	ENSG00000106355.9	7	32485332	32495283	-0.000991327	0.00348871	0.776864	18233	0.999884	No
Brain-Spinalcord(cervicalc-1)	125	AVL9	ENSG00000105778.18	7	32495426	32588721	-0.00368278	0.00306144	0.23175	18233	0.999884	No
Brain-Spinalcord(cervicalc-1)	125	RP11-225B17.2	ENSG00000273014.1	7	32758882	32759353	0.0145006	0.00833346	0.084838	18233	0.999884	No
Brain-Spinalcord(cervicalc-1)	125	LINC00997	ENSG00000281332.1	7	32760279	32762924	0.00313905	0.00740117	0.672356	18233	0.999884	No
Brain-Spinalcord(cervicalc-1)	125	RP11-265E18.1	ENSG00000272905.1	7	32845394	32846061	-9.89757e-06	0.0116283	0.999323	18233	0.999956	No
Brain-Spinalcord(cervicalc-1)	125	KBTBD2	ENSG00000170852.10	7	32868172	32894131	0.00187318	0.00335909	0.578297	18233	0.999884	No
Brain-Spinalcord(cervicalc-1)	125	FKBP9	ENSG00000122642.10	7	32957404	33006931	0.0052746	0.00465804	0.260111	18233	0.999884	No
Brain-Spinalcord(cervicalc-1)	125	NT5C3A	ENSG00000122643.18	7	33014114	33062797	-0.00165528	0.00426824	0.698954	18233	0.999884	No
Brain-Spinalcord(cervicalc-1)	125	RP9	ENSG00000164610.8	7	33094797	33109390	0.00338486	0.00691757	0.62566	18233	0.999884	No
Brain-Spinalcord(cervicalc-1)	125	BBS9	ENSG00000122507.20	7	33129244	33606068	-0.00384838	0.00612553	0.531229	18233	0.999884	No
Brain-Spinalcord(cervicalc-1)	125	RP11-89N17.1	ENSG00000173862.3	7	33725981	33728456	0.0444348	0.0303672	0.146444	18233	0.999884	No
Brain-Spinalcord(cervicalc-1)	125	RP11-89N17.4	ENSG00000236494.1	7	33793168	33803156	-0.0143225	0.0258873	0.58128	18233	0.999884	No
Brain-Spinalcord(cervicalc-1)	125	BMPER	ENSG00000164619.8	7	33904911	34155872	0.000230784	0.0111343	0.983503	18233	0.999884	No
Brain-Spinalcord(cervicalc-1)	125	DPY19L1	ENSG00000173852.14	7	34928876	35038271	-0.00385782	0.00618512	0.534186	18233	0.999884	No
Brain-Spinalcord(cervicalc-1)	125	HERPUD2	ENSG00000122557.9	7	35632659	35695135	0.00363611	0.0032571	0.266864	18233	0.999884	No
Brain-Spinalcord(cervicalc-1)	125	AC018647.3	ENSG00000227544.8	7	35715034	35734887	-0.000279044	0.0106637	0.979174	18233	0.999884	No
Brain-Spinalcord(cervicalc-1)	125	SEPT7-AS1	ENSG00000228878.7	7	35751856	35800616	-0.00197616	0.00633437	0.75569	18233	0.999884	No
Brain-Spinalcord(cervicalc-1)	125	SEPT7	ENSG00000122545.18	7	35800932	35907105	0.00275845	0.0044179	0.533759	18233	0.999884	No
Brain-Spinalcord(cervicalc-1)	125	EEPD1	ENSG00000122547.10	7	36153149	36301543	0.00271286	0.0065971	0.681765	18233	0.999884	No
Brain-Spinalcord(cervicalc-1)	125	KIAA0895	ENSG00000164542.12	7	36324221	36390125	-0.00219738	0.00632514	0.728997	18233	0.999884	No
Brain-Spinalcord(cervicalc-1)	125	ANLN	ENSG00000011426.10	7	36389806	36453791	-0.00364735	0.00519716	0.484388	18233	0.999884	No
Brain-Spinalcord(cervicalc-1)	125	AOAH	ENSG00000136250.11	7	36512949	36724549	-0.00111826	0.00680733	0.869838	18233	0.999884	No
Brain-Spinalcord(cervicalc-1)	125	RP11-85E16.1	ENSG00000272984.1	7	36734004	36734535	-0.0381141	0.0258818	0.143902	18233	0.999884	No
Brain-Spinalcord(cervicalc-1)	125	ELMO1	ENSG00000155849.15	7	36854361	37449249	-0.0110392	0.00411067	0.0084428	18233	0.999884	No
Brain-Spinalcord(cervicalc-1)	125	GPR141	ENSG00000187037.8	7	37683796	37833788	0.00865504	0.0190892	0.651215	18233	0.999884	No
Brain-Spinalcord(cervicalc-1)	125	NME8	ENSG00000086288.11	7	37848597	37900401	0.0175047	0.0178628	0.329408	18233	0.999884	No
Brain-Spinalcord(cervicalc-1)	125	SFRP4	ENSG00000106483.11	7	37905932	38025695	0.000693507	0.0106398	0.948157	18233	0.999884	No
Brain-Spinalcord(cervicalc-1)	125	EPDR1	ENSG00000086289.11	7	37920561	37951941	0.00593013	0.00639896	0.356231	18233	0.999884	No
Brain-Spinalcord(cervicalc-1)	125	STARD3NL	ENSG00000010270.13	7	38178222	38230671	0.00357417	0.00270132	0.188726	18233	0.999884	No
Brain-Spinalcord(cervicalc-1)	125	TRGC2	ENSG00000227191.8	7	38239580	38249572	-0.00257101	0.0213005	0.904163	18233	0.999884	No
Brain-Spinalcord(cervicalc-1)	125	TRGJP2	ENSG00000211688.1	7	38256337	38256396	0.00137781	0.0350031	0.968678	18233	0.999884	No
Brain-Spinalcord(cervicalc-1)	125	TRGC1	ENSG00000211689.7	7	38257879	38265678	-0.00776286	0.0178467	0.664491	18233	0.999884	No
Brain-Spinalcord(cervicalc-1)	125	TRGV10	ENSG00000211694.2	7	38299811	38300322	-0.0331982	0.0346468	0.34021	18233	0.999884	No
Brain-Spinalcord(cervicalc-1)	125	TRGV9	ENSG00000211695.2	7	38317017	38318861	0.00404181	0.0280871	0.885858	18233	0.999884	No
Brain-Spinalcord(cervicalc-1)	125	RP11-121A8.1	ENSG00000272908.1	7	38326070	38329643	0.0134798	0.024162	0.578129	18233	0.999884	No
Brain-Spinalcord(cervicalc-1)	125	TRGV4	ENSG00000211698.2	7	38353715	38354517	-0.0261705	0.0358702	0.467297	18233	0.999884	No
Brain-Spinalcord(cervicalc-1)	125	TRGV3	ENSG00000211699.2	7	38358512	38359162	0.025097	0.0322044	0.437588	18233	0.999884	No
Brain-Spinalcord(cervicalc-1)	125	TRGV2	ENSG00000233306.2	7	38362864	38363518	-0.00916179	0.0322864	0.777159	18233	0.999884	No
Brain-Spinalcord(cervicalc-1)	125	AMPH	ENSG00000078053.16	7	38383704	38631567	0.0180748	0.00761067	0.0194034	18233	0.999884	No
Brain-Spinalcord(cervicalc-1)	125	VPS41	ENSG00000006715.15	7	38722963	38932394	0.00425744	0.00292424	0.148457	18233	0.999884	No
Brain-Spinalcord(cervicalc-1)	125	POU6F2	ENSG00000106536.19	7	38977998	39493095	0.0125202	0.0171553	0.467158	18233	0.999884	No
Brain-Spinalcord(cervicalc-1)	125	YAE1D1	ENSG00000241127.7	7	39566376	39610320	-0.00333666	0.00497435	0.503866	18233	0.999884	No
Brain-Spinalcord(cervicalc-1)	125	RALA	ENSG00000006451.7	7	39623483	39708124	-0.00158794	0.00306644	0.605678	18233	0.999884	No
Brain-Spinalcord(cervicalc-1)	125	LINC00265	ENSG00000188185.11	7	39733632	39793092	-0.00565055	0.00589885	0.340352	18233	0.999884	No
Brain-Spinalcord(cervicalc-1)	125	CDK13	ENSG00000065883.14	7	39950037	40097134	0.000697086	0.00275514	0.800763	18233	0.999884	No
Brain-Spinalcord(cervicalc-1)	125	MPLKIP	ENSG00000168303.6	7	40126023	40134659	-0.000891855	0.00389789	0.819474	18233	0.999884	No
Brain-Spinalcord(cervicalc-1)	125	SUGCT	ENSG00000175600.15	7	40134977	40860763	-0.0113472	0.00958786	0.239336	18233	0.999884	No
Brain-Spinalcord(cervicalc-1)	125	INHBA	ENSG00000122641.10	7	41667168	41705834	-0.0178915	0.0106547	0.0961414	18233	0.999884	No
Brain-Spinalcord(cervicalc-1)	125	GLI3	ENSG00000106571.12	7	41960950	42237059	0.00111152	0.0102363	0.913741	18233	0.999884	No
Brain-Spinalcord(cervicalc-1)	125	RP11-111K18.2	ENSG00000261019.1	7	42901272	42902639	-0.0101686	0.013842	0.464241	18233	0.999884	No
Brain-Spinalcord(cervicalc-1)	125	C7orf25	ENSG00000136197.12	7	42908726	42912305	-0.00602403	0.00407674	0.142551	18233	0.999884	No
Brain-Spinalcord(cervicalc-1)	125	PSMA2	ENSG00000106588.10	7	42916857	42932199	0.000196245	0.00256066	0.93906	18233	0.999884	No
Brain-Spinalcord(cervicalc-1)	125	MRPL32	ENSG00000106591.3	7	42932224	42948958	0.00290195	0.0040278	0.472861	18233	0.999884	No
Brain-Spinalcord(cervicalc-1)	125	HECW1	ENSG00000002746.14	7	43112599	43566001	0.00134793	0.0103495	0.89663	18233	0.999884	No
Brain-Spinalcord(cervicalc-1)	125	STK17A	ENSG00000164543.5	7	43582758	43626786	-0.00406502	0.00612212	0.508182	18233	0.999884	No
Brain-Spinalcord(cervicalc-1)	125	COA1	ENSG00000106603.18	7	43608456	43729717	-0.000124975	0.00287539	0.965416	18233	0.999884	No
Brain-Spinalcord(cervicalc-1)	125	BLVRA	ENSG00000106605.10	7	43758680	43807342	0.00406879	0.00406134	0.318772	18233	0.999884	No
Brain-Spinalcord(cervicalc-1)	125	MRPS24	ENSG00000062582.13	7	43866558	43869893	0.00231431	0.00301831	0.444981	18233	0.999884	No
Brain-Spinalcord(cervicalc-1)	125	URGCP	ENSG00000106608.16	7	43875894	43926411	-0.000411729	0.00320759	0.898114	18233	0.999884	No
Brain-Spinalcord(cervicalc-1)	125	UBE2D4	ENSG00000078967.12	7	43926438	43956136	-0.000806947	0.0034718	0.816666	18233	0.999884	No
Brain-Spinalcord(cervicalc-1)	125	SPDYE1	ENSG00000136206.3	7	44000889	44010122	-0.00326453	0.0189477	0.863547	18233	0.999884	No
Brain-Spinalcord(cervicalc-1)	125	AC004951.6	ENSG00000228434.1	7	44004046	44007866	0.02256	0.0229973	0.3289	18233	0.999884	No
Brain-Spinalcord(cervicalc-1)	125	LINC00957	ENSG00000235314.1	7	44039171	44042306	-0.00377781	0.00623124	0.54567	18233	0.999884	No
Brain-Spinalcord(cervicalc-1)	125	DBNL	ENSG00000136279.20	7	44044640	44069456	-0.00233468	0.00308893	0.45148	18233	0.999884	No
Brain-Spinalcord(cervicalc-1)	125	POLM	ENSG00000122678.16	7	44072247	44082540	-0.00404223	0.00409661	0.326089	18233	0.999884	No
Brain-Spinalcord(cervicalc-1)	125	AEBP1	ENSG00000106624.10	7	44104361	44114562	0.00245453	0.00926393	0.791573	18233	0.999884	No
Brain-Spinalcord(cervicalc-1)	125	POLD2	ENSG00000106628.10	7	44114681	44124358	-0.00301612	0.00398226	0.450547	18233	0.999884	No
Brain-Spinalcord(cervicalc-1)	125	MYL7	ENSG00000106631.8	7	44138864	44141332	-0.031017	0.0208668	0.140222	18233	0.999884	No
Brain-Spinalcord(cervicalc-1)	125	GCK	ENSG00000106633.15	7	44144271	44198170	0.00573726	0.00942979	0.54425	18233	0.999884	No
Brain-Spinalcord(cervicalc-1)	125	YKT6	ENSG00000106636.7	7	44200968	44214294	-0.00461508	0.002765	0.0981335	18233	0.999884	No
Brain-Spinalcord(cervicalc-1)	125	CAMK2B	ENSG00000058404.19	7	44217150	44334577	0.00508697	0.00646307	0.433041	18233	0.999884	No
Brain-Spinalcord(cervicalc-1)	125	NUDCD3	ENSG00000015676.17	7	44379121	44490880	-0.000499346	0.00319569	0.876137	18233	0.999884	No
Brain-Spinalcord(cervicalc-1)	125	NPC1L1	ENSG00000015520.14	7	44512535	44541315	0.0139381	0.0271499	0.608787	18233	0.999884	No
Brain-Spinalcord(cervicalc-1)	125	DDX56	ENSG00000136271.10	7	44565417	44575051	0.00184432	0.00274807	0.503639	18233	0.999884	No
Brain-Spinalcord(cervicalc-1)	125	TMED4	ENSG00000158604.14	7	44577894	44582287	0.00597205	0.00250285	0.0188544	18233	0.999884	No
Brain-Spinalcord(cervicalc-1)	125	OGDH	ENSG00000105953.14	7	44606572	44709066	-0.00284693	0.00420972	0.500381	18233	0.999884	No
Brain-Spinalcord(cervicalc-1)	125	ZMIZ2	ENSG00000122515.14	7	44748581	44769881	0.00123793	0.00289314	0.669628	18233	0.999884	No
Brain-Spinalcord(cervicalc-1)	125	PPIA	ENSG00000196262.13	7	44796680	44824564	0.00477323	0.00292767	0.106074	18233	0.999884	No
Brain-Spinalcord(cervicalc-1)	125	H2AFV	ENSG00000105968.18	7	44826791	44848083	0.00534201	0.0029051	0.06882	18233	0.999884	No
Brain-Spinalcord(cervicalc-1)	125	PURB	ENSG00000146676.8	7	44876293	44884952	-0.00311215	0.00352774	0.379726	18233	0.999884	No
Brain-Spinalcord(cervicalc-1)	125	MYO1G	ENSG00000136286.14	7	44962662	44979098	-0.0184606	0.0140814	0.192776	18233	0.999884	No
Brain-Spinalcord(cervicalc-1)	125	SNHG15	ENSG00000232956.8	7	44983023	44986961	0.00225275	0.00708183	0.751051	18233	0.999884	No
Brain-Spinalcord(cervicalc-1)	125	CCM2	ENSG00000136280.15	7	44999475	45076469	-0.00402508	0.00298898	0.181052	18233	0.999884	No
Brain-Spinalcord(cervicalc-1)	125	NACAD	ENSG00000136274.8	7	45080438	45088914	-0.00740618	0.0042553	0.0847646	18233	0.999884	No
Brain-Spinalcord(cervicalc-1)	125	TBRG4	ENSG00000136270.13	7	45100100	45112047	-0.00457589	0.00325987	0.163415	18233	0.999884	No
Brain-Spinalcord(cervicalc-1)	125	RAMP3	ENSG00000122679.8	7	45157791	45186302	-0.00613813	0.0076065	0.42155	18233	0.999884	No
Brain-Spinalcord(cervicalc-1)	125	ADCY1	ENSG00000164742.14	7	45574140	45723116	0.0136293	0.00865456	0.118368	18233	0.999884	No
Brain-Spinalcord(cervicalc-1)	125	IGFBP1	ENSG00000146678.9	7	45888357	45893668	-0.0297884	0.0323047	0.358628	18233	0.999884	No
Brain-Spinalcord(cervicalc-1)	125	IGFBP3	ENSG00000146674.14	7	45912245	45921874	-0.0335003	0.0250012	0.183211	18233	0.999884	No
Brain-Spinalcord(cervicalc-1)	125	TNS3	ENSG00000136205.16	7	47275154	47582558	0.00290501	0.00798547	0.716762	18233	0.999884	No
Brain-Spinalcord(cervicalc-1)	125	LINC01447	ENSG00000236078.1	7	47621939	47629893	-0.0195696	0.0279278	0.485057	18233	0.999884	No
Brain-Spinalcord(cervicalc-1)	125	HUS1	ENSG00000136273.11	7	47695730	47979581	-0.00504818	0.00390962	0.199518	18233	0.999884	No
Brain-Spinalcord(cervicalc-1)	125	PKD1L1	ENSG00000158683.7	7	47774652	47948491	-0.00982998	0.0150859	0.51611	18233	0.999884	No
Brain-Spinalcord(cervicalc-1)	125	SUN3	ENSG00000164744.12	7	47987148	48029119	0.0505635	0.0283525	0.0774689	18233	0.999884	No
Brain-Spinalcord(cervicalc-1)	125	C7orf57	ENSG00000164746.13	7	48035511	48061304	0.0438136	0.0289732	0.133542	18233	0.999884	No
Brain-Spinalcord(cervicalc-1)	125	UPP1	ENSG00000183696.13	7	48088628	48108733	-0.0061651	0.00790266	0.437104	18233	0.999884	No
Brain-Spinalcord(cervicalc-1)	125	VWC2	ENSG00000188730.4	7	49773661	49921950	0.00377834	0.00969383	0.697513	18233	0.999884	No
Brain-Spinalcord(cervicalc-1)	125	IKZF1	ENSG00000185811.16	7	50304124	50405101	-0.0122421	0.00731921	0.0974407	18233	0.999884	No
Brain-Spinalcord(cervicalc-1)	125	FIGNL1	ENSG00000132436.11	7	50444128	50450390	-0.00833479	0.00683696	0.225599	18233	0.999884	No
Brain-Spinalcord(cervicalc-1)	125	DDC	ENSG00000132437.17	7	50458436	50565457	-0.00593665	0.0304772	0.845941	18233	0.999884	No
Brain-Spinalcord(cervicalc-1)	125	GRB10	ENSG00000106070.17	7	50590063	50793462	0.00460908	0.00418431	0.273241	18233	0.999884	No
Brain-Spinalcord(cervicalc-1)	125	COBL	ENSG00000106078.17	7	51016212	51316818	-0.0040698	0.00566031	0.473766	18233	0.999884	No
Brain-Spinalcord(cervicalc-1)	125	LINC01445	ENSG00000231427.5	7	54330697	54349849	0.00157885	0.00715261	0.825734	18233	0.999884	No
Brain-Spinalcord(cervicalc-1)	125	VSTM2A	ENSG00000170419.10	7	54542325	54571080	-0.0148908	0.0111359	0.184106	18233	0.999884	No
Brain-Spinalcord(cervicalc-1)	125	SEC61G	ENSG00000132432.13	7	54752250	54759974	-0.000442341	0.00432315	0.918702	18233	0.999884	No
Brain-Spinalcord(cervicalc-1)	125	EGFR	ENSG00000146648.17	7	55019021	55211628	0.00734071	0.00871923	0.401795	18233	0.999884	No
Brain-Spinalcord(cervicalc-1)	125	LANCL2	ENSG00000132434.9	7	55365448	55433742	0.00535094	0.00468563	0.256106	18233	0.999884	No
Brain-Spinalcord(cervicalc-1)	125	VOPP1	ENSG00000154978.12	7	55436056	55572988	-0.00399682	0.00362109	0.272268	18233	0.999884	No
Brain-Spinalcord(cervicalc-1)	125	ZNF713	ENSG00000178665.14	7	55887475	55942225	0.0004245	0.00798172	0.957688	18233	0.999884	No
Brain-Spinalcord(cervicalc-1)	125	GBAS	ENSG00000146729.9	7	55951793	56000181	0.000860066	0.00330106	0.794966	18233	0.999884	No
Brain-Spinalcord(cervicalc-1)	125	MRPS17	ENSG00000239789.5	7	55951963	55956501	-0.00474567	0.00370266	0.202829	18233	0.999884	No
Brain-Spinalcord(cervicalc-1)	125	PSPH	ENSG00000146733.13	7	56011051	56051604	0.00176271	0.00602484	0.770436	18233	0.999884	No
Brain-Spinalcord(cervicalc-1)	125	CCT6A	ENSG00000146731.10	7	56051630	56063989	0.00203317	0.00336385	0.546895	18233	0.999884	No
Brain-Spinalcord(cervicalc-1)	125	SUMF2	ENSG00000129103.17	7	56064002	56080282	-0.00029659	0.00354092	0.933409	18233	0.999884	No
Brain-Spinalcord(cervicalc-1)	125	PHKG1	ENSG00000164776.9	7	56080671	56092996	-0.00606528	0.00851772	0.478026	18233	0.999884	No
Brain-Spinalcord(cervicalc-1)	125	CHCHD2	ENSG00000106153.12	7	56101569	56106576	0.00354705	0.00322735	0.274304	18233	0.999884	No
Brain-Spinalcord(cervicalc-1)	125	NUPR2	ENSG00000185290.3	7	56114681	56116400	0.0280389	0.0516556	0.588437	18233	0.999884	No
Brain-Spinalcord(cervicalc-1)	125	RP11-760D2.5	ENSG00000233288.1	7	56534230	56538130	-0.0162284	0.0369641	0.661559	18233	0.999884	No
Brain-Spinalcord(cervicalc-1)	125	RP11-114G11.5	ENSG00000260653.5	7	57404771	57416203	-0.0610735	0.0400954	0.130772	18233	0.999884	No
Brain-Spinalcord(cervicalc-1)	125	RP11-340I6.8	ENSG00000226581.1	7	63900823	63917994	-0.00177145	0.0212768	0.933809	18233	0.999884	No
Brain-Spinalcord(cervicalc-1)	125	ZNF727	ENSG00000214652.5	7	64045443	64078549	-0.00259759	0.0155878	0.867978	18233	0.999884	No
Brain-Spinalcord(cervicalc-1)	125	ZNF736	ENSG00000234444.9	7	64307459	64354860	0.00465208	0.00516774	0.370106	18233	0.999884	No
Brain-Spinalcord(cervicalc-1)	125	ZNF680	ENSG00000173041.11	7	64519884	64563106	-0.000303012	0.00607825	0.960337	18233	0.999884	No
Brain-Spinalcord(cervicalc-1)	125	ZNF107	ENSG00000196247.11	7	64666083	64711582	-0.00553618	0.00613166	0.368694	18233	0.999884	No
Brain-Spinalcord(cervicalc-1)	125	ZNF138	ENSG00000197008.9	7	64794388	64833681	-0.00269885	0.00538065	0.61703	18233	0.999884	No
Brain-Spinalcord(cervicalc-1)	125	ZNF273	ENSG00000198039.11	7	64870172	64930966	-0.00962559	0.00653157	0.143611	18233	0.999884	No
Brain-Spinalcord(cervicalc-1)	125	ZNF117	ENSG00000152926.14	7	64971776	64990808	0.00352672	0.00716068	0.623406	18233	0.999884	No
Brain-Spinalcord(cervicalc-1)	125	ERV3-1	ENSG00000213462.4	7	64991037	65006743	0.00239534	0.010937	0.827073	18233	0.999884	No
Brain-Spinalcord(cervicalc-1)	125	ZNF92	ENSG00000146757.13	7	65373799	65401135	0.00713802	0.00553912	0.200405	18233	0.999884	No
Brain-Spinalcord(cervicalc-1)	125	RP11-479O9.4	ENSG00000272693.3	7	65647010	65770810	-0.00420986	0.0131449	0.749416	18233	0.999884	No
Brain-Spinalcord(cervicalc-1)	125	VKORC1L1	ENSG00000196715.5	7	65873267	65959563	0.00307904	0.00317685	0.33471	18233	0.999884	No
Brain-Spinalcord(cervicalc-1)	125	GUSB	ENSG00000169919.16	7	65960684	65982314	-0.00403709	0.0036306	0.268744	18233	0.999884	No
Brain-Spinalcord(cervicalc-1)	125	ASL	ENSG00000126522.16	7	66075798	66093558	-0.00173122	0.00535254	0.747018	18233	0.999884	No
Brain-Spinalcord(cervicalc-1)	125	CRCP	ENSG00000241258.6	7	66114604	66154568	-0.000343535	0.00239213	0.886089	18233	0.999884	No
Brain-Spinalcord(cervicalc-1)	125	TPST1	ENSG00000169902.13	7	66205199	66420543	-0.00833757	0.00648948	0.20175	18233	0.999884	No
Brain-Spinalcord(cervicalc-1)	125	GS1-124K5.4	ENSG00000237310.1	7	66493706	66495474	0.00721176	0.00885709	0.417389	18233	0.999884	No
Brain-Spinalcord(cervicalc-1)	125	KCTD7	ENSG00000243335.9	7	66628767	66649067	0.0039777	0.00647894	0.540607	18233	0.999884	No
Brain-Spinalcord(cervicalc-1)	125	RABGEF1	ENSG00000154710.16	7	66682164	66808064	0.00782615	0.00620693	0.210204	18233	0.999884	No
Brain-Spinalcord(cervicalc-1)	125	RP11-458F8.4	ENSG00000273142.1	7	66902857	66906297	-0.00719101	0.00656246	0.275731	18233	0.999884	No
Brain-Spinalcord(cervicalc-1)	125	TMEM248	ENSG00000106609.16	7	66921225	66958551	-0.00446245	0.00280049	0.114123	18233	0.999884	No
Brain-Spinalcord(cervicalc-1)	125	SBDS	ENSG00000126524.9	7	66987677	66995601	0.0023765	0.003111	0.446671	18233	0.999884	No
Brain-Spinalcord(cervicalc-1)	125	TYW1	ENSG00000198874.12	7	66995173	67239519	0.000701197	0.00696832	0.920043	18233	0.999884	No
Brain-Spinalcord(cervicalc-1)	125	RP11-166O4.6	ENSG00000273448.1	7	67333047	67334383	-0.0273115	0.015984	0.0905228	18233	0.999884	No
Brain-Spinalcord(cervicalc-1)	125	LINC01372	ENSG00000235475.1	7	67335976	67340024	-0.00567297	0.0127544	0.657407	18233	0.999884	No
Brain-Spinalcord(cervicalc-1)	125	RP5-942I16.1	ENSG00000234215.2	7	69595958	69597448	0.0180971	0.0192432	0.349192	18233	0.999884	No
Brain-Spinalcord(cervicalc-1)	125	AUTS2	ENSG00000158321.15	7	69598919	70793068	-0.00454429	0.00562857	0.421319	18233	0.999884	No
Brain-Spinalcord(cervicalc-1)	125	WBSCR17	ENSG00000185274.11	7	71132169	71713600	-0.0156031	0.00994674	0.119794	18233	0.999884	No
Brain-Spinalcord(cervicalc-1)	125	CALN1	ENSG00000183166.10	7	71779491	72447151	-0.00460844	0.0102216	0.653045	18233	0.999884	No
Brain-Spinalcord(cervicalc-1)	125	TYW1B	ENSG00000277149.4	7	72558744	72828198	-0.013564	0.0138453	0.32954	18233	0.999884	No
Brain-Spinalcord(cervicalc-1)	125	POM121	ENSG00000196313.11	7	72879365	72951440	-0.00279087	0.0040272	0.489866	18233	0.999884	No
Brain-Spinalcord(cervicalc-1)	125	TRIM74	ENSG00000155428.12	7	72959485	72969466	0.0169776	0.0179052	0.345249	18233	0.999884	No
Brain-Spinalcord(cervicalc-1)	125	NSUN5	ENSG00000130305.16	7	73302517	73308867	-0.000901101	0.00352205	0.79858	18233	0.999884	No
Brain-Spinalcord(cervicalc-1)	125	TRIM50	ENSG00000146755.10	7	73312539	73328082	0.0253805	0.0276432	0.360688	18233	0.999884	No
Brain-Spinalcord(cervicalc-1)	125	FKBP6	ENSG00000077800.11	7	73328164	73358637	0.0154828	0.0273643	0.572758	18233	0.999884	No
Brain-Spinalcord(cervicalc-1)	125	FZD9	ENSG00000188763.4	7	73433783	73436120	-0.0197196	0.00968002	0.0442005	18233	0.999884	No
Brain-Spinalcord(cervicalc-1)	125	BAZ1B	ENSG00000009954.10	7	73440398	73522278	-0.000800324	0.00287201	0.781062	18233	0.999884	No
Brain-Spinalcord(cervicalc-1)	125	BCL7B	ENSG00000106635.7	7	73536356	73558002	-0.00326318	0.00274679	0.237566	18233	0.999884	No
Brain-Spinalcord(cervicalc-1)	125	TBL2	ENSG00000106638.15	7	73568932	73578791	-0.0038965	0.00424371	0.360669	18233	0.999884	No
Brain-Spinalcord(cervicalc-1)	125	MLXIPL	ENSG00000009950.15	7	73593194	73624543	0.00600032	0.0084132	0.477332	18233	0.999884	No
Brain-Spinalcord(cervicalc-1)	125	VPS37D	ENSG00000176428.5	7	73667825	73672112	0.00161883	0.00643138	0.801768	18233	0.999884	No
Brain-Spinalcord(cervicalc-1)	125	DNAJC30	ENSG00000176410.7	7	73680969	73683453	0.00457185	0.00608672	0.454294	18233	0.999884	No
Brain-Spinalcord(cervicalc-1)	125	WBSCR22	ENSG00000071462.11	7	73683568	73705149	-0.00243751	0.00251684	0.335073	18233	0.999884	No
Brain-Spinalcord(cervicalc-1)	125	STX1A	ENSG00000106089.11	7	73699206	73719659	-0.00260317	0.00755528	0.731135	18233	0.999884	No
Brain-Spinalcord(cervicalc-1)	125	ABHD11	ENSG00000106077.18	7	73736094	73738867	-0.00255344	0.0049886	0.609848	18233	0.999884	No
Brain-Spinalcord(cervicalc-1)	125	CLDN3	ENSG00000165215.6	7	73768997	73770270	0.013135	0.0324068	0.686087	18233	0.999884	No
Brain-Spinalcord(cervicalc-1)	125	CLDN4	ENSG00000189143.9	7	73799542	73832693	0.0245549	0.0137622	0.077331	18233	0.999884	No
Brain-Spinalcord(cervicalc-1)	125	WBSCR27	ENSG00000165171.10	7	73834590	73842535	0.0323616	0.020699	0.121018	18233	0.999884	No
Brain-Spinalcord(cervicalc-1)	125	RP11-731K22.1	ENSG00000261467.2	7	73985992	73988767	-0.0554379	0.0254577	0.0317144	18233	0.999884	No
Brain-Spinalcord(cervicalc-1)	125	ELN	ENSG00000049540.16	7	74027789	74069907	0.00508006	0.0101149	0.616574	18233	0.999884	No
Brain-Spinalcord(cervicalc-1)	125	LIMK1	ENSG00000106683.14	7	74082933	74122525	0.00183571	0.00628547	0.770831	18233	0.999884	No
Brain-Spinalcord(cervicalc-1)	125	EIF4H	ENSG00000106682.14	7	74174245	74197101	0.00187986	0.0022596	0.407364	18233	0.999884	No
Brain-Spinalcord(cervicalc-1)	125	LAT2	ENSG00000086730.16	7	74199652	74229834	-0.00800706	0.00740562	0.282127	18233	0.999884	No
Brain-Spinalcord(cervicalc-1)	125	RFC2	ENSG00000049541.10	7	74231499	74254458	-0.00278014	0.00323971	0.392805	18233	0.999884	No
Brain-Spinalcord(cervicalc-1)	125	CLIP2	ENSG00000106665.15	7	74289475	74405943	-0.00108346	0.00372072	0.771486	18233	0.999884	No
Brain-Spinalcord(cervicalc-1)	125	GTF2IRD1	ENSG00000006704.10	7	74453790	74602604	0.0058258	0.00467506	0.215538	18233	0.999884	No
Brain-Spinalcord(cervicalc-1)	125	GTF2I	ENSG00000263001.5	7	74657667	74760692	-0.00226048	0.00537572	0.674998	18233	0.999884	No
Brain-Spinalcord(cervicalc-1)	125	NCF1	ENSG00000158517.13	7	74773962	74789313	-0.00468654	0.0117891	0.691798	18233	0.999884	No
Brain-Spinalcord(cervicalc-1)	125	GTF2IRD2	ENSG00000196275.13	7	74796144	74851551	-0.0107802	0.0087335	0.219882	18233	0.999884	No
Brain-Spinalcord(cervicalc-1)	125	GATSL2	ENSG00000274070.1	7	74964818	75024798	-0.00856228	0.0099057	0.389388	18233	0.999884	No
Brain-Spinalcord(cervicalc-1)	125	RCC1L	ENSG00000274523.4	7	75027122	75074228	-0.0025495	0.00301518	0.399761	18233	0.999884	No
Brain-Spinalcord(cervicalc-1)	125	GTF2IRD2B	ENSG00000174428.16	7	75092573	75149817	-0.00689794	0.00442092	0.121757	18233	0.999884	No
Brain-Spinalcord(cervicalc-1)	125	TRIM73	ENSG00000178809.11	7	75395435	75410225	0.00855834	0.0160708	0.5955	18233	0.999884	No
Brain-Spinalcord(cervicalc-1)	125	POM121C	ENSG00000272391.5	7	75416790	75486271	0.000977433	0.00349214	0.780119	18233	0.999884	No
Brain-Spinalcord(cervicalc-1)	125	SPDYE5	ENSG00000170092.14	7	75493625	75504304	-0.00628401	0.0139971	0.65441	18233	0.999884	No
Brain-Spinalcord(cervicalc-1)	125	HIP1	ENSG00000127946.16	7	75533300	75738962	-0.00146221	0.0040223	0.716958	18233	0.999884	No
Brain-Spinalcord(cervicalc-1)	125	CCL26	ENSG00000006606.8	7	75769533	75789896	-0.003463	0.037918	0.927409	18233	0.999884	No
Brain-Spinalcord(cervicalc-1)	125	RHBDD2	ENSG00000005486.16	7	75842602	75888926	-0.00220427	0.00457223	0.630758	18233	0.999884	No
Brain-Spinalcord(cervicalc-1)	125	POR	ENSG00000127948.15	7	75899200	75986836	-0.00100585	0.00386029	0.79495	18233	0.999884	No
Brain-Spinalcord(cervicalc-1)	125	TMEM120A	ENSG00000189077.10	7	75986856	75994659	-0.00417919	0.0029635	0.161488	18233	0.999884	No
Brain-Spinalcord(cervicalc-1)	125	STYXL1	ENSG00000127952.16	7	75996338	76048004	0.00134511	0.00520648	0.79665	18233	0.999884	No
Brain-Spinalcord(cervicalc-1)	125	MDH2	ENSG00000146701.11	7	76048051	76067508	0.00145259	0.00363717	0.690446	18233	0.999884	No
Brain-Spinalcord(cervicalc-1)	125	SRRM3	ENSG00000177679.15	7	76201900	76287286	-0.00943915	0.0104444	0.368237	18233	0.999884	No
Brain-Spinalcord(cervicalc-1)	125	HSPB1	ENSG00000106211.8	7	76302544	76304295	0.0138735	0.0147296	0.348459	18233	0.999884	No
Brain-Spinalcord(cervicalc-1)	125	YWHAG	ENSG00000170027.6	7	76326794	76359031	0.00442925	0.00455636	0.333277	18233	0.999884	No
Brain-Spinalcord(cervicalc-1)	125	SSC4D	ENSG00000146700.8	7	76389334	76409695	-0.00154233	0.0108766	0.887512	18233	0.999884	No
Brain-Spinalcord(cervicalc-1)	125	ZP3	ENSG00000188372.14	7	76424907	76442071	0.0370357	0.0173091	0.0347432	18233	0.999884	No
Brain-Spinalcord(cervicalc-1)	125	DTX2	ENSG00000091073.19	7	76461676	76505994	-0.0054541	0.00487272	0.265609	18233	0.999884	No
Brain-Spinalcord(cervicalc-1)	125	UPK3B	ENSG00000243566.6	7	76510428	76516521	0.0178085	0.0232475	0.445405	18233	0.999884	No
Brain-Spinalcord(cervicalc-1)	125	POMZP3	ENSG00000146707.14	7	76609986	76625683	0.00590628	0.0141225	0.676659	18233	0.999884	No
Brain-Spinalcord(cervicalc-1)	125	CCDC146	ENSG00000135205.14	7	77122434	77329533	-0.0155615	0.00630868	0.0152868	18233	0.999884	No
Brain-Spinalcord(cervicalc-1)	125	FGL2	ENSG00000127951.6	7	77193371	77199848	0.0144894	0.0104264	0.167621	18233	0.999884	No
Brain-Spinalcord(cervicalc-1)	125	GSAP	ENSG00000186088.15	7	77310751	77416400	0.000223925	0.00563327	0.968369	18233	0.999884	No
Brain-Spinalcord(cervicalc-1)	125	RP5-899E9.1	ENSG00000273341.1	7	77416673	77425443	0.00198315	0.025396	0.937909	18233	0.999884	No
Brain-Spinalcord(cervicalc-1)	125	PTPN12	ENSG00000127947.15	7	77537275	77640071	0.00375996	0.00434558	0.388918	18233	0.999884	No
Brain-Spinalcord(cervicalc-1)	125	APTR	ENSG00000214293.8	7	77657660	77696265	0.00617172	0.00657506	0.350103	18233	0.999884	No
Brain-Spinalcord(cervicalc-1)	125	RSBN1L	ENSG00000187257.15	7	77696443	77783022	0.000657516	0.0036821	0.858625	18233	0.999884	No
Brain-Spinalcord(cervicalc-1)	125	TMEM60	ENSG00000135211.5	7	77793728	77798580	0.00185784	0.00454353	0.683464	18233	0.999884	No
Brain-Spinalcord(cervicalc-1)	125	PHTF2	ENSG00000006576.16	7	77798792	77957503	0.00104036	0.00421663	0.805611	18233	0.999884	No
Brain-Spinalcord(cervicalc-1)	125	MAGI2	ENSG00000187391.19	7	78017057	79453574	0.00100783	0.00380822	0.791811	18233	0.999884	No
Brain-Spinalcord(cervicalc-1)	125	GNAI1	ENSG00000127955.15	7	80133955	80219402	0.000966814	0.00425832	0.820842	18233	0.999884	No
Brain-Spinalcord(cervicalc-1)	125	CD36	ENSG00000135218.17	7	80369575	80677008	-0.0287049	0.0170139	0.0946011	18233	0.999884	No
Brain-Spinalcord(cervicalc-1)	125	SEMA3C	ENSG00000075223.13	7	80742538	80922359	-0.00159369	0.00819958	0.846275	18233	0.999884	No
Brain-Spinalcord(cervicalc-1)	125	HGF	ENSG00000019991.15	7	81699006	81770438	0.00208115	0.0124092	0.867141	18233	0.999884	No
Brain-Spinalcord(cervicalc-1)	125	CACNA2D1	ENSG00000153956.15	7	81946444	82443798	0.00347112	0.00694255	0.618157	18233	0.999884	No
Brain-Spinalcord(cervicalc-1)	125	PCLO	ENSG00000186472.19	7	82754013	83162930	0.000394176	0.00744154	0.957859	18233	0.999884	No
Brain-Spinalcord(cervicalc-1)	125	SEMA3E	ENSG00000170381.12	7	83363906	83649010	-0.00429334	0.0126751	0.735508	18233	0.999884	No
Brain-Spinalcord(cervicalc-1)	125	SEMA3A	ENSG00000075213.10	7	83955777	84492724	0.00313986	0.0141671	0.825041	18233	0.999884	No
Brain-Spinalcord(cervicalc-1)	125	SEMA3D	ENSG00000153993.13	7	84995553	85186855	0.000879457	0.00890099	0.921486	18233	0.999884	No
Brain-Spinalcord(cervicalc-1)	125	GRM3	ENSG00000198822.10	7	86643914	86864884	-0.00375461	0.00834048	0.653536	18233	0.999884	No
Brain-Spinalcord(cervicalc-1)	125	KIAA1324L	ENSG00000164659.14	7	86876906	87059699	0.0013814	0.00464536	0.766781	18233	0.999884	No
Brain-Spinalcord(cervicalc-1)	125	CTA-254O6.1	ENSG00000261462.1	7	87109539	87111282	-0.00831834	0.0337583	0.805856	18233	0.999884	No
Brain-Spinalcord(cervicalc-1)	125	DMTF1	ENSG00000135164.18	7	87152421	87196159	-0.00240458	0.00350874	0.494686	18233	0.999884	No
Brain-Spinalcord(cervicalc-1)	125	TMEM243	ENSG00000135185.11	7	87196338	87220587	-0.00449469	0.00595012	0.451737	18233	0.999884	No
Brain-Spinalcord(cervicalc-1)	125	TP53TG1	ENSG00000182165.17	7	87325225	87345515	-0.00197487	0.00487867	0.686467	18233	0.999884	No
Brain-Spinalcord(cervicalc-1)	125	CROT	ENSG00000005469.11	7	87345681	87399795	0.00638701	0.00449009	0.157911	18233	0.999884	No
Brain-Spinalcord(cervicalc-1)	125	ABCB4	ENSG00000005471.15	7	87401697	87480435	-0.0181462	0.0142039	0.20428	18233	0.999884	No
Brain-Spinalcord(cervicalc-1)	125	ABCB1	ENSG00000085563.14	7	87503633	87713323	0.000459583	0.00935124	0.960898	18233	0.999884	No
Brain-Spinalcord(cervicalc-1)	125	RUNDC3B	ENSG00000105784.15	7	87627548	87832296	0.000920348	0.0105933	0.930935	18233	0.999884	No
Brain-Spinalcord(cervicalc-1)	125	SLC25A40	ENSG00000075303.12	7	87833568	87876215	0.00168257	0.00470025	0.721095	18233	0.999884	No
Brain-Spinalcord(cervicalc-1)	125	DBF4	ENSG00000006634.7	7	87876358	87909541	0.0043206	0.00842852	0.609317	18233	0.999884	No
Brain-Spinalcord(cervicalc-1)	125	ADAM22	ENSG00000008277.14	7	87934143	88202889	0.00194927	0.00429124	0.65061	18233	0.999884	No
Brain-Spinalcord(cervicalc-1)	125	SRI	ENSG00000075142.13	7	88205118	88226993	-9.19976e-05	0.00326448	0.977572	18233	0.999884	No
Brain-Spinalcord(cervicalc-1)	125	STEAP4	ENSG00000127954.12	7	88270892	88306891	0.0080112	0.014368	0.578346	18233	0.999884	No
Brain-Spinalcord(cervicalc-1)	125	STEAP1	ENSG00000164647.8	7	90154375	90164829	0.0224036	0.0203697	0.273963	18233	0.999884	No
Brain-Spinalcord(cervicalc-1)	125	STEAP2	ENSG00000157214.13	7	90167590	90238137	0.0064916	0.00876053	0.460376	18233	0.999884	No
Brain-Spinalcord(cervicalc-1)	125	CFAP69	ENSG00000105792.19	7	90245174	90311063	-0.00704564	0.00765749	0.359671	18233	0.999884	No
Brain-Spinalcord(cervicalc-1)	125	CTB-16J4.1	ENSG00000283267.1	7	90316503	90321308	0.00732233	0.0290652	0.801599	18233	0.999884	No
Brain-Spinalcord(cervicalc-1)	125	GTPBP10	ENSG00000105793.15	7	90335223	90391455	0.000838943	0.0041488	0.840149	18233	0.999884	No
Brain-Spinalcord(cervicalc-1)	125	CLDN12	ENSG00000157224.15	7	90383721	90513402	-0.00143078	0.00721325	0.843159	18233	0.999884	No
Brain-Spinalcord(cervicalc-1)	125	CDK14	ENSG00000058091.16	7	90563735	91210590	0.00919482	0.00543829	0.0939072	18233	0.999884	No
Brain-Spinalcord(cervicalc-1)	125	FZD1	ENSG00000157240.3	7	91264364	91271326	0.00750457	0.0083275	0.369596	18233	0.999884	No
Brain-Spinalcord(cervicalc-1)	125	MTERF1	ENSG00000127989.13	7	91692008	91880720	0.00242369	0.0059163	0.682904	18233	0.999884	No
Brain-Spinalcord(cervicalc-1)	125	AKAP9	ENSG00000127914.16	7	91940867	92110673	0.000161055	0.00492953	0.974	18233	0.999884	No
Brain-Spinalcord(cervicalc-1)	125	CYP51A1	ENSG00000001630.15	7	92112151	92142952	0.000953346	0.0127403	0.940496	18233	0.999884	No
Brain-Spinalcord(cervicalc-1)	125	LRRD1	ENSG00000240720.7	7	92141643	92165276	-0.0160677	0.0250805	0.523175	18233	0.999884	No
Brain-Spinalcord(cervicalc-1)	125	KRIT1	ENSG00000001631.15	7	92198969	92246166	-0.00326861	0.00301775	0.281281	18233	0.999884	No
Brain-Spinalcord(cervicalc-1)	125	ANKIB1	ENSG00000001629.9	7	92246234	92401384	-0.00185542	0.00341666	0.588268	18233	0.999884	No
Brain-Spinalcord(cervicalc-1)	125	GATAD1	ENSG00000157259.6	7	92447453	92458836	-0.00357734	0.0034034	0.295669	18233	0.999884	No
Brain-Spinalcord(cervicalc-1)	125	ERVW-1	ENSG00000242950.6	7	92468380	92477986	-0.00274245	0.0182436	0.880803	18233	0.999884	No
Brain-Spinalcord(cervicalc-1)	125	PEX1	ENSG00000127980.15	7	92487020	92528531	-2.21577e-05	0.00301901	0.994158	18233	0.999884	No
Brain-Spinalcord(cervicalc-1)	125	RBM48	ENSG00000127993.15	7	92528773	92538005	-0.00404825	0.00623956	0.51791	18233	0.999884	No
Brain-Spinalcord(cervicalc-1)	125	FAM133B	ENSG00000234545.7	7	92560793	92590394	0.000273902	0.00478659	0.954479	18233	0.999884	No
Brain-Spinalcord(cervicalc-1)	125	CDK6	ENSG00000105810.9	7	92604921	92836594	-0.00543993	0.00549903	0.324858	18233	0.999884	No
Brain-Spinalcord(cervicalc-1)	125	SAMD9	ENSG00000205413.7	7	93099513	93118023	-0.00722196	0.00701192	0.305443	18233	0.999884	No
Brain-Spinalcord(cervicalc-1)	125	SAMD9L	ENSG00000177409.11	7	93130055	93148369	-0.020834	0.0106711	0.0536082	18233	0.999884	No
Brain-Spinalcord(cervicalc-1)	125	HEPACAM2	ENSG00000188175.9	7	93188586	93226524	-0.0391396	0.0225681	0.0858581	18233	0.999884	No
Brain-Spinalcord(cervicalc-1)	125	VPS50	ENSG00000004766.15	7	93232340	93361121	0.00649863	0.00425122	0.129417	18233	0.999884	No
Brain-Spinalcord(cervicalc-1)	125	CALCR	ENSG00000004948.13	7	93424487	93574730	0.0530126	0.0354502	0.137866	18233	0.999884	No
Brain-Spinalcord(cervicalc-1)	125	TFPI2	ENSG00000105825.11	7	93885397	93890912	-0.00244682	0.024871	0.921821	18233	0.999884	No
Brain-Spinalcord(cervicalc-1)	125	GNG11	ENSG00000127920.5	7	93921699	93928610	-0.00109697	0.00761584	0.885752	18233	0.999884	No
Brain-Spinalcord(cervicalc-1)	125	BET1	ENSG00000105829.11	7	93962762	94004382	-0.00139988	0.00365875	0.702795	18233	0.999884	No
Brain-Spinalcord(cervicalc-1)	125	COL1A2	ENSG00000164692.17	7	94394561	94431232	0.00777979	0.00891545	0.384901	18233	0.999884	No
Brain-Spinalcord(cervicalc-1)	125	CASD1	ENSG00000127995.16	7	94509219	94557019	0.00162306	0.00425639	0.703749	18233	0.999884	No
Brain-Spinalcord(cervicalc-1)	125	SGCE	ENSG00000127990.15	7	94585230	94656209	0.00645725	0.00346488	0.0652222	18233	0.999884	No
Brain-Spinalcord(cervicalc-1)	125	PEG10	ENSG00000242265.5	7	94656325	94669695	0.00632946	0.00792504	0.426322	18233	0.999884	No
Brain-Spinalcord(cervicalc-1)	125	PPP1R9A	ENSG00000158528.11	7	94907202	95296415	-0.00103749	0.00439703	0.813937	18233	0.999884	No
Brain-Spinalcord(cervicalc-1)	125	AC002429.5	ENSG00000236197.3	7	95035731	95214332	0.0400497	0.017873	0.0271861	18233	0.999884	No
Brain-Spinalcord(cervicalc-1)	125	PON1	ENSG00000005421.8	7	95297676	95324707	-0.00691122	0.0203305	0.734592	18233	0.999884	No
Brain-Spinalcord(cervicalc-1)	125	PON3	ENSG00000105852.10	7	95359944	95396363	-0.025291	0.0136216	0.0662135	18233	0.999884	No
Brain-Spinalcord(cervicalc-1)	125	PON2	ENSG00000105854.12	7	95404863	95435329	0.0064039	0.00556903	0.252843	18233	0.999884	No
Brain-Spinalcord(cervicalc-1)	125	ASB4	ENSG00000005981.12	7	95478444	95540232	-0.0096297	0.0126003	0.446471	18233	0.999884	No
Brain-Spinalcord(cervicalc-1)	125	PDK4	ENSG00000004799.7	7	95583499	95596491	0.00687453	0.00942447	0.467392	18233	0.999884	No
Brain-Spinalcord(cervicalc-1)	125	DYNC1I1	ENSG00000158560.14	7	95772506	96110322	0.00717654	0.00527523	0.176666	18233	0.999884	No
Brain-Spinalcord(cervicalc-1)	125	SLC25A13	ENSG00000004864.13	7	96120220	96322147	-0.000217028	0.00452148	0.96181	18233	0.999884	No
Brain-Spinalcord(cervicalc-1)	125	SEM1	ENSG00000127922.9	7	96481626	96709891	-0.000695102	0.00348923	0.842488	18233	0.999884	No
Brain-Spinalcord(cervicalc-1)	125	DLX5	ENSG00000105880.4	7	97020392	97025097	-0.0189599	0.0268805	0.48219	18233	0.999884	No
Brain-Spinalcord(cervicalc-1)	125	SDHAF3	ENSG00000196636.7	7	97116590	97181763	0.00046222	0.00480703	0.923584	18233	0.999884	No
Brain-Spinalcord(cervicalc-1)	125	TAC1	ENSG00000006128.11	7	97731908	97740472	-0.0108586	0.0233969	0.643553	18233	0.999884	No
Brain-Spinalcord(cervicalc-1)	125	ASNS	ENSG00000070669.16	7	97852118	97872542	0.000440153	0.00562219	0.93775	18233	0.999884	No
Brain-Spinalcord(cervicalc-1)	125	LMTK2	ENSG00000164715.5	7	98106885	98209633	0.000302918	0.00386513	0.937684	18233	0.999884	No
Brain-Spinalcord(cervicalc-1)	125	BHLHA15	ENSG00000180535.3	7	98211427	98212979	-0.0095017	0.0314884	0.763449	18233	0.999884	No
Brain-Spinalcord(cervicalc-1)	125	TECPR1	ENSG00000205356.9	7	98214624	98252251	-0.000790855	0.00369637	0.831005	18233	0.999884	No
Brain-Spinalcord(cervicalc-1)	125	BRI3	ENSG00000164713.9	7	98252379	98310441	0.000968365	0.00276829	0.727198	18233	0.999884	No
Brain-Spinalcord(cervicalc-1)	125	BAIAP2L1	ENSG00000006453.13	7	98291651	98401068	0.0241771	0.00939151	0.0114643	18233	0.999884	No
Brain-Spinalcord(cervicalc-1)	125	NPTX2	ENSG00000106236.3	7	98617297	98629868	-0.0373933	0.0236444	0.116832	18233	0.999884	No
Brain-Spinalcord(cervicalc-1)	125	TMEM130	ENSG00000166448.14	7	98846488	98870771	-0.00614785	0.00906434	0.499137	18233	0.999884	No
Brain-Spinalcord(cervicalc-1)	125	TRRAP	ENSG00000196367.12	7	98877933	99013164	-0.000172091	0.00333845	0.958988	18233	0.999884	No
Brain-Spinalcord(cervicalc-1)	125	SMURF1	ENSG00000198742.9	7	99027438	99144100	0.00192485	0.00388441	0.621279	18233	0.999884	No
Brain-Spinalcord(cervicalc-1)	125	ARPC1A	ENSG00000241685.9	7	99325910	99366257	0.000520767	0.00327743	0.874063	18233	0.999884	No
Brain-Spinalcord(cervicalc-1)	125	ARPC1B	ENSG00000130429.12	7	99374249	99394801	-0.0034201	0.00633188	0.590267	18233	0.999884	No
Brain-Spinalcord(cervicalc-1)	125	PDAP1	ENSG00000106244.12	7	99392048	99408640	0.00263331	0.003087	0.395621	18233	0.999884	No
Brain-Spinalcord(cervicalc-1)	125	BUD31	ENSG00000106245.10	7	99408830	99416260	0.00177842	0.0030191	0.557113	18233	0.999884	No
Brain-Spinalcord(cervicalc-1)	125	PTCD1	ENSG00000106246.17	7	99416739	99438916	0.000596746	0.00400999	0.881991	18233	0.999884	No
Brain-Spinalcord(cervicalc-1)	125	CPSF4	ENSG00000160917.14	7	99438922	99457371	-0.00464636	0.00394381	0.241456	18233	0.999884	No
Brain-Spinalcord(cervicalc-1)	125	ATP5J2	ENSG00000241468.7	7	99448475	99466331	0.00286883	0.00468196	0.541398	18233	0.999884	No
Brain-Spinalcord(cervicalc-1)	125	ZNF789	ENSG00000198556.13	7	99472841	99503650	0.00338561	0.00546191	0.53672	18233	0.999884	No
Brain-Spinalcord(cervicalc-1)	125	ZNF394	ENSG00000160908.14	7	99493240	99500324	-0.00268869	0.00347696	0.441123	18233	0.999884	No
Brain-Spinalcord(cervicalc-1)	125	ZKSCAN5	ENSG00000196652.11	7	99504651	99534700	-0.000650706	0.00332011	0.845005	18233	0.999884	No
Brain-Spinalcord(cervicalc-1)	125	FAM200A	ENSG00000221909.2	7	99546308	99558405	-0.000283824	0.00483801	0.953332	18233	0.999884	No
Brain-Spinalcord(cervicalc-1)	125	ZNF655	ENSG00000197343.10	7	99558537	99576453	0.00626271	0.00291488	0.0340152	18233	0.999884	No
Brain-Spinalcord(cervicalc-1)	125	GS1-259H13.2	ENSG00000244219.6	7	99598066	99610813	2.76129e-05	0.0113462	0.998063	18233	0.999884	No
Brain-Spinalcord(cervicalc-1)	125	ZSCAN25	ENSG00000197037.10	7	99616948	99632407	-0.00147417	0.00433927	0.734753	18233	0.999884	No
Brain-Spinalcord(cervicalc-1)	125	CYP3A5	ENSG00000106258.13	7	99648194	99679998	-0.00236454	0.0159282	0.882278	18233	0.999884	No
Brain-Spinalcord(cervicalc-1)	125	CYP3A43	ENSG00000021461.16	7	99828013	99866102	-0.0348345	0.0225152	0.124893	18233	0.999884	No
Brain-Spinalcord(cervicalc-1)	125	TRIM4	ENSG00000146833.15	7	99890413	99919600	-2.35462e-05	0.00411052	0.995441	18233	0.999884	No
Brain-Spinalcord(cervicalc-1)	125	GJC3	ENSG00000176402.5	7	99923269	99929391	-0.0375814	0.0198796	0.0615085	18233	0.999884	No
Brain-Spinalcord(cervicalc-1)	125	AZGP1	ENSG00000160862.12	7	99966720	99976157	-0.01512	0.0182542	0.409416	18233	0.999884	No
Brain-Spinalcord(cervicalc-1)	125	ZKSCAN1	ENSG00000106261.16	7	100015572	100041689	-0.00870772	0.00325465	0.00868233	18233	0.999884	No
Brain-Spinalcord(cervicalc-1)	125	ZSCAN21	ENSG00000166529.14	7	100049774	100065038	-0.00865917	0.0048204	0.0753686	18233	0.999884	No
Brain-Spinalcord(cervicalc-1)	125	ZNF3	ENSG00000166526.16	7	100069972	100082548	-0.00171241	0.00403208	0.671944	18233	0.999884	No
Brain-Spinalcord(cervicalc-1)	125	COPS6	ENSG00000168090.9	7	100088954	100092200	0.00140978	0.00240133	0.558433	18233	0.999884	No
Brain-Spinalcord(cervicalc-1)	125	MCM7	ENSG00000166508.17	7	100092729	100101865	-0.00492201	0.00542011	0.365945	18233	0.999884	No
Brain-Spinalcord(cervicalc-1)	125	AP4M1	ENSG00000221838.9	7	100101941	100110345	-0.00545317	0.0043794	0.215889	18233	0.999884	No
Brain-Spinalcord(cervicalc-1)	125	TAF6	ENSG00000106290.14	7	100109948	100119567	-0.00053357	0.00451659	0.90619	18233	0.999884	No
Brain-Spinalcord(cervicalc-1)	125	CNPY4	ENSG00000166997.7	7	100119613	100125511	-0.00314218	0.0046709	0.502635	18233	0.999884	No
Brain-Spinalcord(cervicalc-1)	125	MBLAC1	ENSG00000214309.4	7	100126694	100128498	0.00868208	0.00771011	0.262755	18233	0.999884	No
Brain-Spinalcord(cervicalc-1)	125	LAMTOR4	ENSG00000188186.10	7	100148907	100155944	0.00278809	0.00360673	0.441279	18233	0.999884	No
Brain-Spinalcord(cervicalc-1)	125	C7orf43	ENSG00000146826.16	7	100154420	100158715	0.00300585	0.00458197	0.513277	18233	0.999884	No
Brain-Spinalcord(cervicalc-1)	125	GAL3ST4	ENSG00000197093.10	7	100159244	100168750	-0.00100206	0.00857638	0.907215	18233	0.999884	No
Brain-Spinalcord(cervicalc-1)	125	GPC2	ENSG00000213420.7	7	100169606	100177369	-0.00708805	0.00817743	0.388076	18233	0.999884	No
Brain-Spinalcord(cervicalc-1)	125	STAG3	ENSG00000066923.17	7	100177563	100220546	0.00822608	0.00653294	0.210815	18233	0.999884	No
Brain-Spinalcord(cervicalc-1)	125	GATS	ENSG00000239521.7	7	100200653	100272218	-0.00117108	0.00590218	0.843112	18233	0.999884	No
Brain-Spinalcord(cervicalc-1)	125	PVRIG	ENSG00000213413.2	7	100218241	100221490	0.0140677	0.0134247	0.297139	18233	0.999884	No
Brain-Spinalcord(cervicalc-1)	125	SPDYE3	ENSG00000214300.7	7	100307702	100322196	0.000999633	0.0080563	0.901493	18233	0.999884	No
Brain-Spinalcord(cervicalc-1)	125	PILRB	ENSG00000121716.20	7	100352176	100367733	9.87837e-06	0.00768635	0.998977	18233	0.999956	No
Brain-Spinalcord(cervicalc-1)	125	PILRA	ENSG00000085514.15	7	100373445	100400099	0.00407341	0.00746259	0.586354	18233	0.999884	No
Brain-Spinalcord(cervicalc-1)	125	ZCWPW1	ENSG00000078487.17	7	100400853	100428792	-0.00117287	0.00543721	0.82964	18233	0.999884	No
Brain-Spinalcord(cervicalc-1)	125	MEPCE	ENSG00000146834.13	7	100428817	100434126	-0.00281138	0.00350483	0.424315	18233	0.999884	No
Brain-Spinalcord(cervicalc-1)	125	PPP1R35	ENSG00000160813.6	7	100435462	100436565	-0.00918471	0.00635894	0.151668	18233	0.999884	No
Brain-Spinalcord(cervicalc-1)	125	C7orf61	ENSG00000185955.4	7	100456615	100464271	-0.000650837	0.0104948	0.950671	18233	0.999884	No
Brain-Spinalcord(cervicalc-1)	125	TSC22D4	ENSG00000166925.8	7	100463359	100479279	-0.00107066	0.00506922	0.833142	18233	0.999884	No
Brain-Spinalcord(cervicalc-1)	125	NYAP1	ENSG00000166924.8	7	100483927	100494799	-0.00676097	0.00692772	0.331386	18233	0.999884	No
Brain-Spinalcord(cervicalc-1)	125	AGFG2	ENSG00000106351.12	7	100539211	100568219	-0.00128399	0.00573257	0.823215	18233	0.999884	No
Brain-Spinalcord(cervicalc-1)	125	SAP25	ENSG00000205307.11	7	100572228	100573820	-0.000674918	0.00682991	0.921475	18233	0.999884	No
Brain-Spinalcord(cervicalc-1)	125	LRCH4	ENSG00000077454.15	7	100574011	100586153	-0.0038299	0.0040302	0.344185	18233	0.999884	No
Brain-Spinalcord(cervicalc-1)	125	FBXO24	ENSG00000106336.12	7	100583982	100601117	0.00759693	0.0101467	0.455738	18233	0.999884	No
Brain-Spinalcord(cervicalc-1)	125	PCOLCE	ENSG00000106333.12	7	100602177	100608175	0.00723591	0.00879376	0.412497	18233	0.999884	No
Brain-Spinalcord(cervicalc-1)	125	MOSPD3	ENSG00000106330.11	7	100612102	100615384	0.00264969	0.00430896	0.53996	18233	0.999884	No
Brain-Spinalcord(cervicalc-1)	125	TFR2	ENSG00000106327.12	7	100620416	100642721	-0.00365763	0.011853	0.758261	18233	0.999884	No
Brain-Spinalcord(cervicalc-1)	125	ACTL6B	ENSG00000077080.9	7	100643097	100656461	-0.0161263	0.0114047	0.160375	18233	0.999884	No
Brain-Spinalcord(cervicalc-1)	125	GNB2	ENSG00000172354.9	7	100673531	100679174	-0.00198733	0.00324815	0.541996	18233	0.999884	No
Brain-Spinalcord(cervicalc-1)	125	GIGYF1	ENSG00000146830.9	7	100679507	100689448	0.000706105	0.00407445	0.862755	18233	0.999884	No
Brain-Spinalcord(cervicalc-1)	125	POP7	ENSG00000172336.4	7	100706053	100707495	-0.00260331	0.00349291	0.45778	18233	0.999884	No
Brain-Spinalcord(cervicalc-1)	125	EPO	ENSG00000130427.2	7	100720800	100723700	-0.0144521	0.0329969	0.662315	18233	0.999884	No
Brain-Spinalcord(cervicalc-1)	125	EPHB4	ENSG00000196411.9	7	100802565	100827521	-0.00347535	0.00985221	0.724998	18233	0.999884	No
Brain-Spinalcord(cervicalc-1)	125	SLC12A9	ENSG00000146828.17	7	100826820	100867008	-0.0034274	0.00404616	0.398917	18233	0.999884	No
Brain-Spinalcord(cervicalc-1)	125	TRIP6	ENSG00000087077.13	7	100867138	100873454	0.00424284	0.00388286	0.27707	18233	0.999884	No
Brain-Spinalcord(cervicalc-1)	125	SRRT	ENSG00000087087.18	7	100875126	100888664	-0.00265043	0.00323063	0.41388	18233	0.999884	No
Brain-Spinalcord(cervicalc-1)	125	UFSP1	ENSG00000176125.4	7	100888723	100889718	-0.00494772	0.0127616	0.699034	18233	0.999884	No
Brain-Spinalcord(cervicalc-1)	125	ACHE	ENSG00000087085.13	7	100889994	100896974	-0.0130528	0.00762117	0.089776	18233	0.999884	No
Brain-Spinalcord(cervicalc-1)	125	TRIM56	ENSG00000169871.12	7	101085439	101097967	-0.0105921	0.00546162	0.0551908	18233	0.999884	No
Brain-Spinalcord(cervicalc-1)	125	SERPINE1	ENSG00000106366.8	7	101127089	101139266	-0.0247292	0.0291307	0.397903	18233	0.999884	No
Brain-Spinalcord(cervicalc-1)	125	AP1S1	ENSG00000106367.13	7	101154397	101161596	0.00856502	0.00393972	0.0319938	18233	0.999884	No
Brain-Spinalcord(cervicalc-1)	125	VGF	ENSG00000128564.6	7	101162509	101165593	-0.0109778	0.0238435	0.646192	18233	0.999884	No
Brain-Spinalcord(cervicalc-1)	125	NAT16	ENSG00000167011.8	7	101170493	101180276	0.00271339	0.027973	0.922915	18233	0.999884	No
Brain-Spinalcord(cervicalc-1)	125	PLOD3	ENSG00000106397.11	7	101205977	101218318	0.00609183	0.00536724	0.259008	18233	0.999884	No
Brain-Spinalcord(cervicalc-1)	125	ZNHIT1	ENSG00000106400.11	7	101217674	101224190	-0.0010803	0.00299786	0.719317	18233	0.999884	No
Brain-Spinalcord(cervicalc-1)	125	CLDN15	ENSG00000106404.13	7	101232092	101238820	-0.00119377	0.00754389	0.874575	18233	0.999884	No
Brain-Spinalcord(cervicalc-1)	125	FIS1	ENSG00000214253.8	7	101239458	101252316	0.00322867	0.00459621	0.483975	18233	0.999884	No
Brain-Spinalcord(cervicalc-1)	125	IFT22	ENSG00000128581.15	7	101313367	101321823	4.72416e-05	0.00460267	0.991831	18233	0.999884	No
Brain-Spinalcord(cervicalc-1)	125	COL26A1	ENSG00000160963.13	7	101362820	101559024	-0.0159095	0.0141382	0.263083	18233	0.999884	No
Brain-Spinalcord(cervicalc-1)	125	CUX1	ENSG00000257923.9	7	101815904	102283957	0.00369417	0.00400063	0.357959	18233	0.999884	No
Brain-Spinalcord(cervicalc-1)	125	SH2B2	ENSG00000160999.10	7	102285091	102321711	0.0165834	0.0096638	0.0891619	18233	0.999884	No
Brain-Spinalcord(cervicalc-1)	125	SPDYE6	ENSG00000260097.2	7	102347206	102356444	-0.00793318	0.0297192	0.790051	18233	0.999884	No
Brain-Spinalcord(cervicalc-1)	125	PRKRIP1	ENSG00000128563.13	7	102363872	102426676	-0.000415954	0.00291877	0.886956	18233	0.999884	No
Brain-Spinalcord(cervicalc-1)	125	ORAI2	ENSG00000160991.15	7	102433106	102456237	0.00125857	0.00614014	0.837997	18233	0.999884	No
Brain-Spinalcord(cervicalc-1)	125	ALKBH4	ENSG00000160993.3	7	102456822	102464876	-0.00669298	0.00458912	0.14776	18233	0.999884	No
Brain-Spinalcord(cervicalc-1)	125	LRWD1	ENSG00000161036.12	7	102464929	102473117	-0.00084871	0.00443082	0.848474	18233	0.999884	No
Brain-Spinalcord(cervicalc-1)	125	POLR2J	ENSG00000005075.15	7	102473169	102478907	0.00387521	0.00403457	0.339052	18233	0.999884	No
Brain-Spinalcord(cervicalc-1)	125	RASA4B	ENSG00000170667.14	7	102483139	102517781	0.0133873	0.0134698	0.322612	18233	0.999884	No
Brain-Spinalcord(cervicalc-1)	125	POLR2J3	ENSG00000168255.19	7	102537918	102572656	0.00769648	0.0133551	0.565672	18233	0.999884	No
Brain-Spinalcord(cervicalc-1)	125	SPDYE2	ENSG00000205238.9	7	102551232	102562308	0.0404006	0.0274643	0.144334	18233	0.999884	No
Brain-Spinalcord(cervicalc-1)	125	RASA4	ENSG00000105808.17	7	102573807	102616757	0.00686163	0.0126693	0.589267	18233	0.999884	No
Brain-Spinalcord(cervicalc-1)	125	UPK3BL	ENSG00000267368.1	7	102637025	102642791	-0.000154624	0.0168289	0.992687	18233	0.999884	No
Brain-Spinalcord(cervicalc-1)	125	POLR2J2	ENSG00000228049.7	7	102665368	102671629	0.0144505	0.0286287	0.614809	18233	0.999884	No
Brain-Spinalcord(cervicalc-1)	125	FAM185A	ENSG00000222011.8	7	102748971	102809225	-0.00450621	0.00480967	0.350998	18233	0.999884	No
Brain-Spinalcord(cervicalc-1)	125	FBXL13	ENSG00000161040.16	7	102813230	103074843	0.0153522	0.0120858	0.206852	18233	0.999884	No
Brain-Spinalcord(cervicalc-1)	125	LRRC17	ENSG00000128606.12	7	102912991	102944949	0.00539854	0.0140498	0.701589	18233	0.999884	No
Brain-Spinalcord(cervicalc-1)	125	ARMC10	ENSG00000170632.13	7	103074881	103099764	0.00125848	0.00271116	0.643495	18233	0.999884	No
Brain-Spinalcord(cervicalc-1)	125	NAPEPLD	ENSG00000161048.11	7	103099776	103149560	-0.00552509	0.00471851	0.244325	18233	0.999884	No
Brain-Spinalcord(cervicalc-1)	125	PMPCB	ENSG00000105819.13	7	103297422	103329511	0.00157869	0.00295014	0.593718	18233	0.999884	No
Brain-Spinalcord(cervicalc-1)	125	DNAJC2	ENSG00000105821.14	7	103315764	103344873	-0.000597555	0.00402546	0.882283	18233	0.999884	No
Brain-Spinalcord(cervicalc-1)	125	PSMC2	ENSG00000161057.11	7	103344254	103369395	0.000675262	0.00223383	0.763041	18233	0.999884	No
Brain-Spinalcord(cervicalc-1)	125	SLC26A5	ENSG00000170615.14	7	103352730	103443211	0.00289875	0.0175396	0.869056	18233	0.999884	No
Brain-Spinalcord(cervicalc-1)	125	RELN	ENSG00000189056.13	7	103471784	103989516	-0.01742	0.013484	0.199283	18233	0.999884	No
Brain-Spinalcord(cervicalc-1)	125	ORC5	ENSG00000164815.10	7	104126341	104208047	-0.00622414	0.00485819	0.203013	18233	0.999884	No
Brain-Spinalcord(cervicalc-1)	125	LHFPL3	ENSG00000187416.11	7	104328656	104907232	0.00218374	0.00972172	0.822716	18233	0.999884	No
Brain-Spinalcord(cervicalc-1)	125	RP11-325F22.2	ENSG00000237513.1	7	104941063	104962334	-0.0136853	0.0257515	0.596261	18233	0.999884	No
Brain-Spinalcord(cervicalc-1)	125	KMT2E	ENSG00000005483.20	7	105014322	105114361	0.00209174	0.00313237	0.505765	18233	0.999884	No
Brain-Spinalcord(cervicalc-1)	125	SRPK2	ENSG00000135250.16	7	105110704	105399308	0.00321346	0.00322027	0.320673	18233	0.999884	No
Brain-Spinalcord(cervicalc-1)	125	PUS7	ENSG00000091127.13	7	105439661	105522267	-0.00283223	0.00495247	0.568648	18233	0.999884	No
Brain-Spinalcord(cervicalc-1)	125	RINT1	ENSG00000135249.7	7	105532085	105567677	0.00647807	0.00481401	0.181363	18233	0.999884	No
Brain-Spinalcord(cervicalc-1)	125	EFCAB10	ENSG00000185055.10	7	105565120	105600875	0.00075518	0.0132309	0.954594	18233	0.999884	No
Brain-Spinalcord(cervicalc-1)	125	ATXN7L1	ENSG00000146776.14	7	105605067	105876604	0.0005545	0.00574686	0.923321	18233	0.999884	No
Brain-Spinalcord(cervicalc-1)	125	CDHR3	ENSG00000128536.15	7	105876796	106033773	-0.00900245	0.00942107	0.341529	18233	0.999884	No
Brain-Spinalcord(cervicalc-1)	125	SYPL1	ENSG00000008282.8	7	106090503	106112576	-0.00136216	0.00571903	0.812214	18233	0.999884	No
Brain-Spinalcord(cervicalc-1)	125	NAMPT	ENSG00000105835.11	7	106248285	106285192	0.00313036	0.00806475	0.698703	18233	0.999884	No
Brain-Spinalcord(cervicalc-1)	125	CCDC71L	ENSG00000253276.2	7	106656765	106660996	-0.0131016	0.0080319	0.105902	18233	0.999884	No
Brain-Spinalcord(cervicalc-1)	125	PIK3CG	ENSG00000105851.10	7	106865278	106907145	2.01437e-05	0.0097435	0.998354	18233	0.999884	No
Brain-Spinalcord(cervicalc-1)	125	PRKAR2B	ENSG00000005249.12	7	107044649	107161811	0.0104043	0.00563325	0.0676262	18233	0.999884	No
Brain-Spinalcord(cervicalc-1)	125	HBP1	ENSG00000105856.13	7	107168961	107201554	0.00019177	0.00531127	0.971267	18233	0.999884	No
Brain-Spinalcord(cervicalc-1)	125	COG5	ENSG00000164597.13	7	107202530	107563957	-0.00185425	0.00312567	0.554326	18233	0.999884	No
Brain-Spinalcord(cervicalc-1)	125	GPR22	ENSG00000172209.5	7	107470018	107475659	0.0148278	0.0167015	0.376712	18233	0.999884	No
Brain-Spinalcord(cervicalc-1)	125	DUS4L	ENSG00000105865.10	7	107563484	107578464	0.00144452	0.00403433	0.721034	18233	0.999884	No
Brain-Spinalcord(cervicalc-1)	125	BCAP29	ENSG00000075790.10	7	107580058	107623317	0.000826111	0.00312177	0.791824	18233	0.999884	No
Brain-Spinalcord(cervicalc-1)	125	SLC26A4	ENSG00000091137.11	7	107660635	107717809	-0.00206837	0.0127344	0.87129	18233	0.999884	No
Brain-Spinalcord(cervicalc-1)	125	CBLL1	ENSG00000105879.11	7	107743697	107761667	0.000747748	0.0034504	0.82886	18233	0.999884	No
Brain-Spinalcord(cervicalc-1)	125	DLD	ENSG00000091140.13	7	107890970	107931730	0.00318722	0.00377669	0.400671	18233	0.999884	No
Brain-Spinalcord(cervicalc-1)	125	LAMB1	ENSG00000091136.13	7	107923803	108003255	-0.00228354	0.0124238	0.854529	18233	0.999884	No
Brain-Spinalcord(cervicalc-1)	125	NRCAM	ENSG00000091129.19	7	108147623	108456717	-0.00657849	0.00716022	0.36037	18233	0.999884	No
Brain-Spinalcord(cervicalc-1)	125	PNPLA8	ENSG00000135241.16	7	108470422	108528161	-0.00299222	0.00352647	0.398126	18233	0.999884	No
Brain-Spinalcord(cervicalc-1)	125	THAP5	ENSG00000177683.13	7	108554543	108569453	0.00353322	0.00467134	0.451159	18233	0.999884	No
Brain-Spinalcord(cervicalc-1)	125	DNAJB9	ENSG00000128590.4	7	108569751	108574850	0.00301714	0.00452238	0.506163	18233	0.999884	No
Brain-Spinalcord(cervicalc-1)	125	IMMP2L	ENSG00000184903.9	7	110663051	111562517	0.00435581	0.00661688	0.511822	18233	0.999884	No
Brain-Spinalcord(cervicalc-1)	125	LRRN3	ENSG00000173114.12	7	111091006	111125454	-0.00664203	0.00750453	0.378181	18233	0.999884	No
Brain-Spinalcord(cervicalc-1)	125	DOCK4	ENSG00000128512.20	7	111726110	112206411	-0.000402274	0.00464041	0.931087	18233	0.999884	No
Brain-Spinalcord(cervicalc-1)	125	ZNF277	ENSG00000198839.9	7	112206588	112343096	0.00540245	0.00410794	0.191388	18233	0.999884	No
Brain-Spinalcord(cervicalc-1)	125	IFRD1	ENSG00000006652.13	7	112422968	112480990	-0.00186084	0.00496889	0.708804	18233	0.999884	No
Brain-Spinalcord(cervicalc-1)	125	LSMEM1	ENSG00000181016.9	7	112481018	112491062	-0.00872394	0.00880102	0.32389	18233	0.999884	No
Brain-Spinalcord(cervicalc-1)	125	TMEM168	ENSG00000146802.12	7	112762382	112790592	-0.00098538	0.0031361	0.754	18233	0.999884	No
Brain-Spinalcord(cervicalc-1)	125	BMT2	ENSG00000164603.11	7	112819147	112939916	-0.00098029	0.00535232	0.855038	18233	0.999884	No
Brain-Spinalcord(cervicalc-1)	125	GPR85	ENSG00000164604.12	7	113078331	113087778	0.0165341	0.0117726	0.163194	18233	0.999884	No
Brain-Spinalcord(cervicalc-1)	125	LINC00998	ENSG00000214194.8	7	113116718	113118613	-0.00557374	0.0040326	0.16991	18233	0.999884	No
Brain-Spinalcord(cervicalc-1)	125	FOXP2	ENSG00000128573.24	7	114086327	114693772	-0.0160612	0.0108558	0.142059	18233	0.999884	No
Brain-Spinalcord(cervicalc-1)	125	MDFIC	ENSG00000135272.10	7	114922154	115019202	-0.00180511	0.00803707	0.822737	18233	0.999884	No
Brain-Spinalcord(cervicalc-1)	125	TFEC	ENSG00000105967.15	7	115935148	116159896	-0.00321786	0.00855238	0.707502	18233	0.999884	No
Brain-Spinalcord(cervicalc-1)	125	TES	ENSG00000135269.17	7	116222804	116258783	-0.0124034	0.0110603	0.264711	18233	0.999884	No
Brain-Spinalcord(cervicalc-1)	125	CAV2	ENSG00000105971.14	7	116287380	116508541	0.0100708	0.0100934	0.320734	18233	0.999884	No
Brain-Spinalcord(cervicalc-1)	125	CAV1	ENSG00000105974.11	7	116524785	116561184	0.0032903	0.0112406	0.770327	18233	0.999884	No
Brain-Spinalcord(cervicalc-1)	125	MET	ENSG00000105976.14	7	116672390	116798386	-0.0216906	0.0203176	0.288208	18233	0.999884	No
Brain-Spinalcord(cervicalc-1)	125	CAPZA2	ENSG00000198898.13	7	116811070	116922049	0.0023618	0.00370743	0.525508	18233	0.999884	No
Brain-Spinalcord(cervicalc-1)	125	ST7	ENSG00000004866.20	7	117014888	117230103	0.00238221	0.0038271	0.535016	18233	0.999884	No
Brain-Spinalcord(cervicalc-1)	125	WNT2	ENSG00000105989.8	7	117276631	117323289	0.0432081	0.034776	0.216885	18233	0.999884	No
Brain-Spinalcord(cervicalc-1)	125	CFTR	ENSG00000001626.14	7	117465784	117715971	-0.00602457	0.00989514	0.54397	18233	0.999884	No
Brain-Spinalcord(cervicalc-1)	125	CTTNBP2	ENSG00000077063.10	7	117710702	117874139	-0.00940411	0.00472996	0.0494427	18233	0.999884	No
Brain-Spinalcord(cervicalc-1)	125	LSM8	ENSG00000128534.7	7	118184032	118192824	-0.00186298	0.00366852	0.612661	18233	0.999884	No
Brain-Spinalcord(cervicalc-1)	125	ANKRD7	ENSG00000106013.14	7	118214669	118496171	0.00039312	0.0187432	0.983307	18233	0.999884	No
Brain-Spinalcord(cervicalc-1)	125	KCND2	ENSG00000184408.9	7	120273668	120750331	-0.00285652	0.00716634	0.691011	18233	0.999884	No
Brain-Spinalcord(cervicalc-1)	125	TSPAN12	ENSG00000106025.8	7	120787320	120858402	-0.00390025	0.00630233	0.537376	18233	0.999884	No
Brain-Spinalcord(cervicalc-1)	125	ING3	ENSG00000071243.15	7	120950749	120977216	0.00134565	0.00401233	0.738021	18233	0.999884	No
Brain-Spinalcord(cervicalc-1)	125	CPED1	ENSG00000106034.17	7	120988677	121297444	0.0211896	0.00945574	0.0271775	18233	0.999884	No
Brain-Spinalcord(cervicalc-1)	125	WNT16	ENSG00000002745.12	7	121325367	121341104	0.00933462	0.0284728	0.743695	18233	0.999884	No
Brain-Spinalcord(cervicalc-1)	125	FAM3C	ENSG00000196937.10	7	121348851	121396364	0.00351117	0.00456361	0.443426	18233	0.999884	No
Brain-Spinalcord(cervicalc-1)	125	PTPRZ1	ENSG00000106278.11	7	121873089	122062036	-0.0152387	0.0106822	0.156733	18233	0.999884	No
Brain-Spinalcord(cervicalc-1)	125	AASS	ENSG00000008311.14	7	122076133	122144280	-0.00588468	0.00527255	0.266977	18233	0.999884	No
Brain-Spinalcord(cervicalc-1)	125	RP11-560I19.1	ENSG00000234418.1	7	122216347	122218437	0.00357888	0.0184456	0.84654	18233	0.999884	No
Brain-Spinalcord(cervicalc-1)	125	FEZF1	ENSG00000128610.11	7	122301394	122310691	-0.0537356	0.0303905	0.079993	18233	0.999884	No
Brain-Spinalcord(cervicalc-1)	125	CADPS2	ENSG00000081803.15	7	122318425	122886759	-0.00145286	0.0081962	0.859652	18233	0.999884	No
Brain-Spinalcord(cervicalc-1)	125	RNF133	ENSG00000188050.2	7	122697712	122699156	-0.0153965	0.035263	0.663301	18233	0.999884	No
Brain-Spinalcord(cervicalc-1)	125	RNF148	ENSG00000235631.1	7	122701664	122702967	0.0377229	0.031198	0.229375	18233	0.999884	No
Brain-Spinalcord(cervicalc-1)	125	IQUB	ENSG00000164675.10	7	123452400	123534664	-0.018478	0.0164064	0.26267	18233	0.999884	No
Brain-Spinalcord(cervicalc-1)	125	NDUFA5	ENSG00000128609.14	7	123536997	123558255	0.004895	0.00368162	0.186595	18233	0.999884	No
Brain-Spinalcord(cervicalc-1)	125	LMOD2	ENSG00000170807.11	7	123655807	123664290	-0.025407	0.0316566	0.424065	18233	0.999884	No
Brain-Spinalcord(cervicalc-1)	125	WASL	ENSG00000106299.7	7	123681935	123749067	0.00239436	0.00327374	0.466207	18233	0.999884	No
Brain-Spinalcord(cervicalc-1)	125	TMEM229A	ENSG00000234224.2	7	124030916	124033023	-0.000848279	0.00556574	0.879161	18233	0.999884	No
Brain-Spinalcord(cervicalc-1)	125	GPR37	ENSG00000170775.2	7	124745997	124765627	0.00137791	0.00696152	0.843488	18233	0.999884	No
Brain-Spinalcord(cervicalc-1)	125	POT1	ENSG00000128513.14	7	124822386	124929872	0.00658573	0.00306936	0.0342516	18233	0.999884	No
Brain-Spinalcord(cervicalc-1)	125	RP11-3B12.2	ENSG00000237764.2	7	125172218	125379321	-0.0164335	0.0250932	0.513993	18233	0.999884	No
Brain-Spinalcord(cervicalc-1)	125	RP11-807H17.1	ENSG00000227869.1	7	125431347	125466401	-0.000726639	0.0253588	0.977196	18233	0.999884	No
Brain-Spinalcord(cervicalc-1)	125	GRM8	ENSG00000179603.17	7	126438598	127253294	0.00294762	0.0130471	0.821711	18233	0.999884	No
Brain-Spinalcord(cervicalc-1)	125	ZNF800	ENSG00000048405.9	7	127346790	127431924	0.00152637	0.00425843	0.720752	18233	0.999884	No
Brain-Spinalcord(cervicalc-1)	125	GCC1	ENSG00000179562.2	7	127580618	127593611	-0.00339208	0.00477944	0.479479	18233	0.999884	No
Brain-Spinalcord(cervicalc-1)	125	ARF5	ENSG00000004059.10	7	127588345	127591408	-0.00137207	0.00313968	0.66302	18233	0.999884	No
Brain-Spinalcord(cervicalc-1)	125	SND1	ENSG00000197157.10	7	127652180	128092607	-0.00237177	0.00418029	0.571698	18233	0.999884	No
Brain-Spinalcord(cervicalc-1)	125	LRRC4	ENSG00000128594.7	7	128027071	128032107	0.0143249	0.00752652	0.0597986	18233	0.999884	No
Brain-Spinalcord(cervicalc-1)	125	LEP	ENSG00000174697.4	7	128241284	128257628	-0.0542397	0.0367243	0.142742	18233	0.999884	No
Brain-Spinalcord(cervicalc-1)	125	RP11-62J1.4	ENSG00000272915.1	7	128264526	128264889	-0.0262542	0.0331948	0.430812	18233	0.999884	No
Brain-Spinalcord(cervicalc-1)	125	RBM28	ENSG00000106344.8	7	128297685	128343908	-0.0029566	0.00339055	0.385231	18233	0.999884	No
Brain-Spinalcord(cervicalc-1)	125	PRRT4	ENSG00000224940.8	7	128350325	128361685	-0.0100273	0.0140243	0.476231	18233	0.999884	No
Brain-Spinalcord(cervicalc-1)	125	IMPDH1	ENSG00000106348.16	7	128392277	128410252	-0.00829876	0.00643028	0.199741	18233	0.999884	No
Brain-Spinalcord(cervicalc-1)	125	HILPDA	ENSG00000135245.9	7	128455849	128458418	0.0143767	0.0168069	0.394314	18233	0.999884	No
Brain-Spinalcord(cervicalc-1)	125	METTL2B	ENSG00000165055.15	7	128476729	128506602	-0.00629411	0.0044203	0.157495	18233	0.999884	No
Brain-Spinalcord(cervicalc-1)	125	RP11-212P7.2	ENSG00000273270.1	7	128524016	128531069	0.00114369	0.00610163	0.851684	18233	0.999884	No
Brain-Spinalcord(cervicalc-1)	125	RP11-274B21.10	ENSG00000271553.1	7	128667043	128668156	-0.0246322	0.0130825	0.0625438	18233	0.999884	No
Brain-Spinalcord(cervicalc-1)	125	FAM71F2	ENSG00000205085.10	7	128672266	128683319	0.00456226	0.00983571	0.643737	18233	0.999884	No
Brain-Spinalcord(cervicalc-1)	125	RP11-274B21.9	ENSG00000271344.1	7	128690451	128691717	-0.00438336	0.0102381	0.669442	18233	0.999884	No
Brain-Spinalcord(cervicalc-1)	125	FAM71F1	ENSG00000135248.15	7	128709061	128731743	-0.0224913	0.0257915	0.385213	18233	0.999884	No
Brain-Spinalcord(cervicalc-1)	125	CALU	ENSG00000128595.16	7	128739292	128771807	-0.000333624	0.0042145	0.937058	18233	0.999884	No
Brain-Spinalcord(cervicalc-1)	125	OPN1SW	ENSG00000128617.2	7	128772491	128775790	-0.0106923	0.0132931	0.423047	18233	0.999884	No
Brain-Spinalcord(cervicalc-1)	125	CCDC136	ENSG00000128596.16	7	128790757	128822132	0.00444941	0.00617002	0.472461	18233	0.999884	No
Brain-Spinalcord(cervicalc-1)	125	FLNC	ENSG00000128591.15	7	128830377	128859274	-0.00297126	0.00774086	0.701887	18233	0.999884	No
Brain-Spinalcord(cervicalc-1)	125	ATP6V1F	ENSG00000128524.4	7	128862826	128865844	0.00167645	0.00360486	0.642876	18233	0.999884	No
Brain-Spinalcord(cervicalc-1)	125	RP11-309L24.4	ENSG00000272899.3	7	128866308	128872044	-0.00212507	0.00847985	0.802621	18233	0.999884	No
Brain-Spinalcord(cervicalc-1)	125	KCP	ENSG00000135253.13	7	128876865	128910719	-0.00156198	0.0266733	0.953416	18233	0.999884	No
Brain-Spinalcord(cervicalc-1)	125	IRF5	ENSG00000128604.19	7	128937612	128950035	-0.00272086	0.00729717	0.710015	18233	0.999884	No
Brain-Spinalcord(cervicalc-1)	125	TNPO3	ENSG00000064419.13	7	128954180	129055173	-0.00117256	0.00285538	0.682184	18233	0.999884	No
Brain-Spinalcord(cervicalc-1)	125	RP11-286H14.4	ENSG00000230626.4	7	129126518	129130793	0.0141997	0.0267672	0.596916	18233	0.999884	No
Brain-Spinalcord(cervicalc-1)	125	TSPAN33	ENSG00000158457.5	7	129144892	129169697	0.00575097	0.00686791	0.404325	18233	0.999884	No
Brain-Spinalcord(cervicalc-1)	125	SMO	ENSG00000128602.9	7	129188872	129213416	0.00267709	0.0083852	0.750173	18233	0.999884	No
Brain-Spinalcord(cervicalc-1)	125	AHCYL2	ENSG00000158467.16	7	129225023	129430211	0.0076732	0.00465374	0.102231	18233	0.999884	No
Brain-Spinalcord(cervicalc-1)	125	STRIP2	ENSG00000128578.9	7	129434433	129488399	0.0156153	0.0110812	0.1618	18233	0.999884	No
Brain-Spinalcord(cervicalc-1)	125	SMKR1	ENSG00000240204.2	7	129502479	129512932	-0.0107988	0.0143724	0.454149	18233	0.999884	No
Brain-Spinalcord(cervicalc-1)	125	RP11-448A19.1	ENSG00000273329.1	7	129604548	129611630	-0.00553765	0.00777592	0.47798	18233	0.999884	No
Brain-Spinalcord(cervicalc-1)	125	NRF1	ENSG00000106459.14	7	129611714	129757082	-0.00126264	0.00313303	0.687776	18233	0.999884	No
Brain-Spinalcord(cervicalc-1)	125	UBE2H	ENSG00000186591.11	7	129830732	129952949	5.15829e-05	0.00246903	0.983372	18233	0.999884	No
Brain-Spinalcord(cervicalc-1)	125	ZC3HC1	ENSG00000091732.15	7	130018286	130051451	0.000305902	0.00403431	0.939705	18233	0.999884	No
Brain-Spinalcord(cervicalc-1)	125	KLHDC10	ENSG00000128607.13	7	130070510	130135720	-0.00284883	0.00288312	0.325415	18233	0.999884	No
Brain-Spinalcord(cervicalc-1)	125	TMEM209	ENSG00000146842.16	7	130164715	130207770	-0.00024442	0.00519946	0.962597	18233	0.999884	No
Brain-Spinalcord(cervicalc-1)	125	CPA2	ENSG00000158516.11	7	130266827	130289798	-0.0123173	0.0165625	0.45876	18233	0.999884	No
Brain-Spinalcord(cervicalc-1)	125	CPA4	ENSG00000128510.10	7	130293134	130324180	-0.0138881	0.0152935	0.365943	18233	0.999884	No
Brain-Spinalcord(cervicalc-1)	125	CPA1	ENSG00000091704.9	7	130380339	130388114	-0.028744	0.0390944	0.46386	18233	0.999884	No
Brain-Spinalcord(cervicalc-1)	125	CEP41	ENSG00000106477.18	7	130393771	130442433	-0.00134268	0.00361742	0.711272	18233	0.999884	No
Brain-Spinalcord(cervicalc-1)	125	RP11-2E11.5	ENSG00000259920.1	7	130481491	130484392	0.0374574	0.0180439	0.0403932	18233	0.999884	No
Brain-Spinalcord(cervicalc-1)	125	MEST	ENSG00000106484.14	7	130491329	130506237	-0.00303032	0.00896971	0.736172	18233	0.999884	No
Brain-Spinalcord(cervicalc-1)	125	COPG2	ENSG00000158623.14	7	130506297	130668647	0.00229881	0.00405247	0.571771	18233	0.999884	No
Brain-Spinalcord(cervicalc-1)	125	LINC00513	ENSG00000233559.1	7	130853720	130928649	0.002372	0.0341165	0.944705	18233	0.999884	No
Brain-Spinalcord(cervicalc-1)	125	AC058791.1	ENSG00000226380.9	7	130876811	130913310	-0.00158922	0.0122314	0.896875	18233	0.999884	No
Brain-Spinalcord(cervicalc-1)	125	RP11-138A9.2	ENSG00000273319.1	7	130936464	130939661	-0.00534156	0.0269479	0.843265	18233	0.999884	No
Brain-Spinalcord(cervicalc-1)	125	MKLN1	ENSG00000128585.17	7	131110177	131493963	-0.0052323	0.00394995	0.188219	18233	0.999884	No
Brain-Spinalcord(cervicalc-1)	125	PODXL	ENSG00000128567.16	7	131500262	131558217	0.00895698	0.00845358	0.291828	18233	0.999884	No
Brain-Spinalcord(cervicalc-1)	125	PLXNA4	ENSG00000221866.9	7	132123332	132648688	0.00363142	0.00853556	0.671399	18233	0.999884	No
Brain-Spinalcord(cervicalc-1)	125	CHCHD3	ENSG00000106554.11	7	132784868	133082088	0.0026282	0.00284532	0.357805	18233	0.999884	No
Brain-Spinalcord(cervicalc-1)	125	EXOC4	ENSG00000131558.14	7	133253073	134066589	0.00445937	0.00320789	0.167487	18233	0.999884	No
Brain-Spinalcord(cervicalc-1)	125	LRGUK	ENSG00000155530.2	7	134127299	134264591	-0.0230044	0.0274841	0.404527	18233	0.999884	No
Brain-Spinalcord(cervicalc-1)	125	SLC35B4	ENSG00000205060.10	7	134289332	134317051	-0.00295885	0.00348082	0.397272	18233	0.999884	No
Brain-Spinalcord(cervicalc-1)	125	RP11-38M8.1	ENSG00000273297.1	7	134416290	134432453	0.0111652	0.0151853	0.46385	18233	0.999884	No
Brain-Spinalcord(cervicalc-1)	125	AKR1B1	ENSG00000085662.13	7	134442350	134459252	-0.00704186	0.00466511	0.134239	18233	0.999884	No
Brain-Spinalcord(cervicalc-1)	125	BPGM	ENSG00000172331.11	7	134646808	134679813	0.000204069	0.00329242	0.950698	18233	0.999884	No
Brain-Spinalcord(cervicalc-1)	125	CALD1	ENSG00000122786.19	7	134744252	134970728	0.00846401	0.00507993	0.0987184	18233	0.999884	No
Brain-Spinalcord(cervicalc-1)	125	AGBL3	ENSG00000146856.14	7	134986508	135147963	0.00476139	0.00797257	0.55167	18233	0.999884	No
Brain-Spinalcord(cervicalc-1)	125	C7orf49	ENSG00000122783.16	7	135092363	135170795	-0.0105984	0.00521389	0.044653	18233	0.999884	No
Brain-Spinalcord(cervicalc-1)	125	TMEM140	ENSG00000146859.6	7	135148164	135165781	-0.010797	0.00762832	0.159971	18233	0.999884	No
Brain-Spinalcord(cervicalc-1)	125	WDR91	ENSG00000105875.13	7	135183839	135211534	0.00345778	0.00587436	0.557403	18233	0.999884	No
Brain-Spinalcord(cervicalc-1)	125	CNOT4	ENSG00000080802.18	7	135361795	135510127	0.000791393	0.00372191	0.832035	18233	0.999884	No
Brain-Spinalcord(cervicalc-1)	125	NUP205	ENSG00000155561.14	7	135557919	135648757	-0.00440207	0.00347	0.20744	18233	0.999884	No
Brain-Spinalcord(cervicalc-1)	125	C7orf73	ENSG00000243317.7	7	135662496	135693418	-0.00465162	0.00406734	0.255419	18233	0.999884	No
Brain-Spinalcord(cervicalc-1)	125	SLC13A4	ENSG00000164707.15	7	135681237	135729258	0.0251275	0.0255954	0.328538	18233	0.999884	No
Brain-Spinalcord(cervicalc-1)	125	FAM180A	ENSG00000189320.8	7	135728348	135748846	-0.0116615	0.0319728	0.716059	18233	0.999884	No
Brain-Spinalcord(cervicalc-1)	125	MTPN	ENSG00000105887.10	7	135926761	135977353	0.00484667	0.00346113	0.164424	18233	0.999884	No
Brain-Spinalcord(cervicalc-1)	125	CHRM2	ENSG00000181072.11	7	136868669	137020255	0.0368213	0.0234177	0.118932	18233	0.999884	No
Brain-Spinalcord(cervicalc-1)	125	PTN	ENSG00000105894.11	7	137227341	137343865	0.00496447	0.00773475	0.522403	18233	0.999884	No
Brain-Spinalcord(cervicalc-1)	125	AC078842.3	ENSG00000228031.2	7	137344930	137354483	0.0312198	0.0304799	0.308105	18233	0.999884	No
Brain-Spinalcord(cervicalc-1)	125	DGKI	ENSG00000157680.15	7	137381037	137847092	0.00181528	0.00535849	0.735475	18233	0.999884	No
Brain-Spinalcord(cervicalc-1)	125	CREB3L2	ENSG00000182158.14	7	137874979	138002067	-0.0109743	0.00491132	0.0276105	18233	0.999884	No
Brain-Spinalcord(cervicalc-1)	125	TRIM24	ENSG00000122779.17	7	138460334	138589993	-0.00170939	0.00400607	0.670487	18233	0.999884	No
Brain-Spinalcord(cervicalc-1)	125	SVOPL	ENSG00000157703.15	7	138594285	138701352	-0.00281842	0.0211973	0.894483	18233	0.999884	No
Brain-Spinalcord(cervicalc-1)	125	ATP6V0A4	ENSG00000105929.15	7	138706295	138799560	-0.00830568	0.0204208	0.685053	18233	0.999884	No
Brain-Spinalcord(cervicalc-1)	125	KIAA1549	ENSG00000122778.9	7	138831381	138981318	-0.00420086	0.00848716	0.621678	18233	0.999884	No
Brain-Spinalcord(cervicalc-1)	125	ZC3HAV1L	ENSG00000146858.7	7	139025706	139036029	-0.0133933	0.0142715	0.350198	18233	0.999884	No
Brain-Spinalcord(cervicalc-1)	125	ZC3HAV1	ENSG00000105939.12	7	139043520	139109719	-0.0072074	0.00717477	0.317469	18233	0.999884	No
Brain-Spinalcord(cervicalc-1)	125	TTC26	ENSG00000105948.13	7	139133744	139191986	-0.00704588	0.00719085	0.329461	18233	0.999884	No
Brain-Spinalcord(cervicalc-1)	125	UBN2	ENSG00000157741.14	7	139230356	139308236	-0.00105361	0.00357266	0.768656	18233	0.999884	No
Brain-Spinalcord(cervicalc-1)	125	FMC1	ENSG00000164898.12	7	139339457	139346319	-0.00468297	0.0053954	0.387436	18233	0.999884	No
Brain-Spinalcord(cervicalc-1)	125	LUC7L2	ENSG00000146963.17	7	139340359	139423457	0.00274497	0.00290148	0.346333	18233	0.999884	No
Brain-Spinalcord(cervicalc-1)	125	KLRG2	ENSG00000188883.4	7	139452690	139483712	-0.0140667	0.0433474	0.74621	18233	0.999884	No
Brain-Spinalcord(cervicalc-1)	125	CLEC2L	ENSG00000236279.6	7	139523856	139544984	-0.00917039	0.0126226	0.469175	18233	0.999884	No
Brain-Spinalcord(cervicalc-1)	125	HIPK2	ENSG00000064393.15	7	139561570	139777778	-0.000177599	0.00720891	0.980393	18233	0.999884	No
Brain-Spinalcord(cervicalc-1)	125	TBXAS1	ENSG00000059377.16	7	139777051	140020325	0.00521004	0.00623742	0.405489	18233	0.999884	No
Brain-Spinalcord(cervicalc-1)	125	PARP12	ENSG00000059378.12	7	140023744	140063721	-0.0107812	0.0064069	0.095453	18233	0.999884	No
Brain-Spinalcord(cervicalc-1)	125	KDM7A	ENSG00000006459.10	7	140084746	140177035	0.0019562	0.00594222	0.742671	18233	0.999884	No
Brain-Spinalcord(cervicalc-1)	125	SLC37A3	ENSG00000157800.17	7	140293693	140404310	-0.00550286	0.00531376	0.302821	18233	0.999884	No
Brain-Spinalcord(cervicalc-1)	125	MKRN1	ENSG00000133606.10	7	140453040	140479569	0.00321483	0.00242725	0.188278	18233	0.999884	No
Brain-Spinalcord(cervicalc-1)	125	DENND2A	ENSG00000146966.12	7	140518420	140641485	-0.00799307	0.00647702	0.219987	18233	0.999884	No
Brain-Spinalcord(cervicalc-1)	125	ADCK2	ENSG00000133597.10	7	140673153	140695121	-0.00442291	0.00465357	0.344117	18233	0.999884	No
Brain-Spinalcord(cervicalc-1)	125	NDUFB2	ENSG00000090266.12	7	140696821	140706646	0.00496106	0.00431387	0.252797	18233	0.999884	No
Brain-Spinalcord(cervicalc-1)	125	BRAF	ENSG00000157764.12	7	140719327	140924764	0.00144534	0.00336059	0.668032	18233	0.999884	No
Brain-Spinalcord(cervicalc-1)	125	MRPS33	ENSG00000090263.15	7	141002610	141015228	0.0025412	0.00330004	0.443033	18233	0.999884	No
Brain-Spinalcord(cervicalc-1)	125	TMEM178B	ENSG00000261115.5	7	141074232	141480380	-0.00416112	0.00536461	0.439727	18233	0.999884	No
Brain-Spinalcord(cervicalc-1)	125	RP11-744I24.3	ENSG00000261797.1	7	141512698	141513183	0.00600902	0.0295434	0.839227	18233	0.999884	No
Brain-Spinalcord(cervicalc-1)	125	AGK	ENSG00000006530.15	7	141551305	141655244	0.00186441	0.00312996	0.552706	18233	0.999884	No
Brain-Spinalcord(cervicalc-1)	125	KIAA1147	ENSG00000257093.6	7	141656811	141702153	-0.00317528	0.004497	0.481728	18233	0.999884	No
Brain-Spinalcord(cervicalc-1)	125	WEE2	ENSG00000214102.7	7	141708353	141731271	-0.0177416	0.0265695	0.505791	18233	0.999884	No
Brain-Spinalcord(cervicalc-1)	125	SSBP1	ENSG00000106028.10	7	141738347	141787814	-0.00273673	0.00341353	0.424555	18233	0.999884	No
Brain-Spinalcord(cervicalc-1)	125	TAS2R4	ENSG00000127364.3	7	141778442	141780819	-0.0100047	0.0160477	0.534376	18233	0.999884	No
Brain-Spinalcord(cervicalc-1)	125	TAS2R5	ENSG00000127366.5	7	141790217	141791367	0.0232729	0.0117279	0.0498709	18233	0.999884	No
Brain-Spinalcord(cervicalc-1)	125	PRSS37	ENSG00000165076.13	7	141836286	141841487	0.0260963	0.0323145	0.421199	18233	0.999884	No
Brain-Spinalcord(cervicalc-1)	125	MGAM	ENSG00000257335.8	7	141907813	142106747	0.0333335	0.0223259	0.138484	18233	0.999884	No
Brain-Spinalcord(cervicalc-1)	125	CLEC5A	ENSG00000258227.6	7	141927357	141947007	0.0357112	0.031565	0.260533	18233	0.999884	No
Brain-Spinalcord(cervicalc-1)	125	TRBV7-2	ENSG00000282939.1	7	142352819	142353358	0.0704115	0.0369511	0.0594995	18233	0.999884	No
Brain-Spinalcord(cervicalc-1)	125	TRBV7-9	ENSG00000278030.1	7	142529290	142529762	-0.0130759	0.0376988	0.729411	18233	0.999884	No
Brain-Spinalcord(cervicalc-1)	125	TRBV19	ENSG00000211746.3	7	142618849	142619532	-0.0117242	0.0393001	0.766057	18233	0.999884	No
Brain-Spinalcord(cervicalc-1)	125	TRBV20-1	ENSG00000211747.3	7	142626649	142627399	0.0309832	0.0328834	0.348288	18233	0.999884	No
Brain-Spinalcord(cervicalc-1)	125	MTRNR2L6	ENSG00000270672.1	7	142666272	142667718	0.0124759	0.0203232	0.540652	18233	0.999884	No
Brain-Spinalcord(cervicalc-1)	125	TRBV29-1	ENSG00000232869.2	7	142740206	142740894	-0.0213673	0.0414907	0.607664	18233	0.999884	No
Brain-Spinalcord(cervicalc-1)	125	PRSS1	ENSG00000204983.13	7	142749468	142753076	-0.0297979	0.0406351	0.465038	18233	0.999884	No
Brain-Spinalcord(cervicalc-1)	125	PRSS2	ENSG00000275896.5	7	142760398	142774564	-0.0426034	0.0415099	0.307134	18233	0.999884	No
Brain-Spinalcord(cervicalc-1)	125	TRBC1	ENSG00000211751.9	7	142791694	142793368	0.00803443	0.0163333	0.623834	18233	0.999884	No
Brain-Spinalcord(cervicalc-1)	125	TRBC2	ENSG00000211772.11	7	142801041	142802748	0.00715381	0.0141776	0.614927	18233	0.999884	No
Brain-Spinalcord(cervicalc-1)	125	EPHB6	ENSG00000106123.11	7	142855061	142871094	0.00698191	0.00841967	0.408887	18233	0.999884	No
Brain-Spinalcord(cervicalc-1)	125	TRPV6	ENSG00000165125.19	7	142871203	142885762	-0.0117321	0.00820281	0.155671	18233	0.999884	No
Brain-Spinalcord(cervicalc-1)	125	TRPV5	ENSG00000127412.6	7	142908101	142933808	-0.0110638	0.0100069	0.27147	18233	0.999884	No
Brain-Spinalcord(cervicalc-1)	125	C7orf34	ENSG00000165131.6	7	142939343	142940868	-0.0185652	0.0110518	0.0960211	18233	0.999884	No
Brain-Spinalcord(cervicalc-1)	125	KEL	ENSG00000197993.7	7	142941114	142962681	-0.0144935	0.00715368	0.0453475	18233	0.999884	No
Brain-Spinalcord(cervicalc-1)	125	OR9A2	ENSG00000179468.5	7	143026158	143027195	-0.0226799	0.0242009	0.350873	18233	0.999884	No
Brain-Spinalcord(cervicalc-1)	125	PIP	ENSG00000159763.3	7	143132077	143139746	-0.0544948	0.0377536	0.151934	18233	0.999884	No
Brain-Spinalcord(cervicalc-1)	125	GSTK1	ENSG00000197448.13	7	143244093	143270754	-0.00720364	0.0032599	0.0293348	18233	0.999884	No
Brain-Spinalcord(cervicalc-1)	125	TMEM139	ENSG00000178826.10	7	143279957	143288048	0.00100231	0.0060689	0.869145	18233	0.999884	No
Brain-Spinalcord(cervicalc-1)	125	CASP2	ENSG00000106144.19	7	143288215	143307696	-0.00221807	0.00442662	0.617387	18233	0.999884	No
Brain-Spinalcord(cervicalc-1)	125	CLCN1	ENSG00000188037.10	7	143316126	143352083	0.00083177	0.0255106	0.974053	18233	0.999884	No
Brain-Spinalcord(cervicalc-1)	125	FAM131B	ENSG00000159784.17	7	143353400	143362752	-0.000779203	0.00477688	0.870744	18233	0.999884	No
Brain-Spinalcord(cervicalc-1)	125	RP11-563K23.1	ENSG00000272619.1	7	143363899	143364229	0.011443	0.00952586	0.232406	18233	0.999884	No
Brain-Spinalcord(cervicalc-1)	125	ZYX	ENSG00000159840.15	7	143381080	143391097	-0.00195267	0.00440598	0.65856	18233	0.999884	No
Brain-Spinalcord(cervicalc-1)	125	EPHA1	ENSG00000146904.8	7	143390289	143408892	-0.00599612	0.0123625	0.628687	18233	0.999884	No
Brain-Spinalcord(cervicalc-1)	125	TCAF2	ENSG00000170379.19	7	143620950	143730409	0.00209586	0.0169947	0.902091	18233	0.999884	No
Brain-Spinalcord(cervicalc-1)	125	TCAF1	ENSG00000198420.9	7	143851375	143902198	0.00496942	0.00481648	0.304604	18233	0.999884	No
Brain-Spinalcord(cervicalc-1)	125	ARHGEF35	ENSG00000213214.4	7	144186083	144188395	0.00865782	0.0294256	0.769176	18233	0.999884	No
Brain-Spinalcord(cervicalc-1)	125	OR2A7	ENSG00000243896.3	7	144258607	144259722	0.0357809	0.0384543	0.3543	18233	0.999884	No
Brain-Spinalcord(cervicalc-1)	125	ARHGEF5	ENSG00000050327.14	7	144355288	144380632	0.0179877	0.0184752	0.332529	18233	0.999884	No
Brain-Spinalcord(cervicalc-1)	125	TPK1	ENSG00000196511.14	7	144451941	144836395	0.00880627	0.00558188	0.117712	18233	0.999884	No
Brain-Spinalcord(cervicalc-1)	125	CNTNAP2	ENSG00000174469.19	7	146116002	148420998	-0.000390625	0.0059321	0.947625	18233	0.999884	No
Brain-Spinalcord(cervicalc-1)	125	CUL1	ENSG00000055130.15	7	148698665	148801036	0.00126789	0.00252608	0.616797	18233	0.999884	No
Brain-Spinalcord(cervicalc-1)	125	EZH2	ENSG00000106462.10	7	148807383	148884321	0.0108548	0.00881081	0.220759	18233	0.999884	No
Brain-Spinalcord(cervicalc-1)	125	GHET1	ENSG00000281189.1	7	148987527	148989432	0.0194313	0.0236852	0.413883	18233	0.999884	No
Brain-Spinalcord(cervicalc-1)	125	PDIA4	ENSG00000155660.10	7	149003062	149028641	0.00110887	0.00642445	0.863304	18233	0.999884	No
Brain-Spinalcord(cervicalc-1)	125	ZNF786	ENSG00000197362.14	7	149069643	149090782	0.00323597	0.00722454	0.655156	18233	0.999884	No
Brain-Spinalcord(cervicalc-1)	125	ZNF425	ENSG00000204947.8	7	149102784	149126346	-0.00707386	0.00736259	0.338911	18233	0.999884	No
Brain-Spinalcord(cervicalc-1)	125	ZNF398	ENSG00000197024.8	7	149126416	149182802	-0.00545072	0.00428281	0.205992	18233	0.999884	No
Brain-Spinalcord(cervicalc-1)	125	ZNF282	ENSG00000170265.11	7	149195485	149226248	-0.00463312	0.00345858	0.183322	18233	0.999884	No
Brain-Spinalcord(cervicalc-1)	125	ZNF212	ENSG00000170260.8	7	149239651	149255609	-0.00163493	0.00528874	0.757844	18233	0.999884	No
Brain-Spinalcord(cervicalc-1)	125	ZNF783	ENSG00000204946.9	7	149262171	149295185	-1.40005e-05	0.00348082	0.996799	18233	0.999884	No
Brain-Spinalcord(cervicalc-1)	125	ZNF777	ENSG00000196453.7	7	149431363	149461123	-0.00559973	0.00405112	0.169879	18233	0.999884	No
Brain-Spinalcord(cervicalc-1)	125	ZNF746	ENSG00000181220.15	7	149472794	149497817	0.00279574	0.00378431	0.461727	18233	0.999884	No
Brain-Spinalcord(cervicalc-1)	125	KRBA1	ENSG00000133619.17	7	149714781	149734575	-0.00189478	0.00518487	0.715529	18233	0.999884	No
Brain-Spinalcord(cervicalc-1)	125	ZNF467	ENSG00000181444.12	7	149764182	149773479	0.00843722	0.00911852	0.356981	18233	0.999884	No
Brain-Spinalcord(cervicalc-1)	125	SSPO	ENSG00000197558.11	7	149776042	149833965	-0.00477351	0.0120095	0.691837	18233	0.999884	No
Brain-Spinalcord(cervicalc-1)	125	ZNF862	ENSG00000106479.10	7	149838367	149867479	-0.00165019	0.00349551	0.637863	18233	0.999884	No
Brain-Spinalcord(cervicalc-1)	125	ATP6V0E2	ENSG00000171130.17	7	149872968	149880698	0.00163534	0.00569525	0.774581	18233	0.999884	No
Brain-Spinalcord(cervicalc-1)	125	RP11-728K20.3	ENSG00000273011.1	7	149890739	149891416	-0.0355734	0.0241466	0.143739	18233	0.999884	No
Brain-Spinalcord(cervicalc-1)	125	ACTR3C	ENSG00000106526.10	7	150243916	150323725	0.00958532	0.0139408	0.493267	18233	0.999884	No
Brain-Spinalcord(cervicalc-1)	125	LRRC61	ENSG00000127399.14	7	150322639	150338150	0.00621026	0.0127513	0.627272	18233	0.999884	No
Brain-Spinalcord(cervicalc-1)	125	ZBED6CL	ENSG00000188707.5	7	150329789	150332721	0.0085717	0.0106449	0.422537	18233	0.999884	No
Brain-Spinalcord(cervicalc-1)	125	RARRES2	ENSG00000106538.9	7	150338319	150341674	-0.00110685	0.00665379	0.868208	18233	0.999884	No
Brain-Spinalcord(cervicalc-1)	125	REPIN1	ENSG00000214022.11	7	150368189	150374044	0.00314342	0.00341296	0.35919	18233	0.999884	No
Brain-Spinalcord(cervicalc-1)	125	ZNF775	ENSG00000196456.11	7	150379335	150398631	0.000299621	0.00445687	0.946531	18233	0.999884	No
Brain-Spinalcord(cervicalc-1)	125	LINC00996	ENSG00000242258.1	7	150433654	150448140	0.032534	0.0374088	0.386492	18233	0.999884	No
Brain-Spinalcord(cervicalc-1)	125	GIMAP8	ENSG00000171115.3	7	150450630	150479392	-0.0146692	0.0104939	0.165151	18233	0.999884	No
Brain-Spinalcord(cervicalc-1)	125	GIMAP7	ENSG00000179144.4	7	150514830	150521073	-0.0144611	0.0111078	0.195861	18233	0.999884	No
Brain-Spinalcord(cervicalc-1)	125	GIMAP4	ENSG00000133574.9	7	150567277	150573955	-0.0107762	0.00842724	0.203864	18233	0.999884	No
Brain-Spinalcord(cervicalc-1)	125	GIMAP6	ENSG00000133561.15	7	150625375	150632648	-0.0162335	0.00930446	0.0840202	18233	0.999884	No
Brain-Spinalcord(cervicalc-1)	125	GIMAP2	ENSG00000106560.10	7	150685700	150693641	-0.00849966	0.00780645	0.278783	18233	0.999884	No
Brain-Spinalcord(cervicalc-1)	125	GIMAP1	ENSG00000213203.2	7	150716557	150724284	-0.0162612	0.00794347	0.0431923	18233	0.999884	No
Brain-Spinalcord(cervicalc-1)	125	GIMAP5	ENSG00000196329.11	7	150737348	150744063	-0.000482444	0.00906366	0.957653	18233	0.999884	No
Brain-Spinalcord(cervicalc-1)	125	TMEM176B	ENSG00000106565.17	7	150791285	150801360	-0.00359689	0.00740105	0.628002	18233	0.999884	No
Brain-Spinalcord(cervicalc-1)	125	TMEM176A	ENSG00000002933.7	7	150800534	150805120	-0.00360886	0.00804171	0.654542	18233	0.999884	No
Brain-Spinalcord(cervicalc-1)	125	KCNH2	ENSG00000055118.14	7	150944961	150978315	0.0071578	0.00642468	0.267825	18233	0.999884	No
Brain-Spinalcord(cervicalc-1)	125	NOS3	ENSG00000164867.10	7	150990995	151014588	0.0179344	0.0139756	0.202278	18233	0.999884	No
Brain-Spinalcord(cervicalc-1)	125	ATG9B	ENSG00000181652.19	7	151012209	151024499	0.00489376	0.010946	0.655754	18233	0.999884	No
Brain-Spinalcord(cervicalc-1)	125	ABCB8	ENSG00000197150.12	7	151028422	151047782	-0.00392342	0.00385162	0.31076	18233	0.999884	No
Brain-Spinalcord(cervicalc-1)	125	ASIC3	ENSG00000213199.7	7	151048292	151052756	-0.00287508	0.00487926	0.556986	18233	0.999884	No
Brain-Spinalcord(cervicalc-1)	125	CDK5	ENSG00000164885.12	7	151053812	151058199	0.0039491	0.00430875	0.36153	18233	0.999884	No
Brain-Spinalcord(cervicalc-1)	125	SLC4A2	ENSG00000164889.13	7	151057210	151075775	-0.00273736	0.00602748	0.650679	18233	0.999884	No
Brain-Spinalcord(cervicalc-1)	125	FASTK	ENSG00000164896.19	7	151076593	151080862	0.00314218	0.00391082	0.42356	18233	0.999884	No
Brain-Spinalcord(cervicalc-1)	125	TMUB1	ENSG00000164897.12	7	151081080	151083546	-0.00612977	0.00496915	0.220173	18233	0.999884	No
Brain-Spinalcord(cervicalc-1)	125	AGAP3	ENSG00000133612.18	7	151085831	151144436	0.00264074	0.00340162	0.43934	18233	0.999884	No
Brain-Spinalcord(cervicalc-1)	125	GBX1	ENSG00000164900.4	7	151148589	151174745	0.074818	0.0318645	0.0207849	18233	0.999884	No
Brain-Spinalcord(cervicalc-1)	125	ABCF2	ENSG00000033050.7	7	151207837	151227230	-0.00299033	0.0031619	0.346496	18233	0.999884	No
Brain-Spinalcord(cervicalc-1)	125	CHPF2	ENSG00000033100.16	7	151232489	151238763	-0.0135128	0.0055925	0.0174417	18233	0.999884	No
Brain-Spinalcord(cervicalc-1)	125	SMARCD3	ENSG00000082014.16	7	151238828	151277896	-0.00129051	0.00469601	0.784012	18233	0.999884	No
Brain-Spinalcord(cervicalc-1)	125	NUB1	ENSG00000013374.15	7	151341699	151378449	0.00170535	0.00247556	0.492451	18233	0.999884	No
Brain-Spinalcord(cervicalc-1)	125	WDR86	ENSG00000187260.15	7	151375944	151410727	-0.00250884	0.0111335	0.82216	18233	0.999884	No
Brain-Spinalcord(cervicalc-1)	125	CRYGN	ENSG00000127377.8	7	151428835	151440813	0.0465645	0.0282021	0.101764	18233	0.999884	No
Brain-Spinalcord(cervicalc-1)	125	RHEB	ENSG00000106615.9	7	151466012	151520120	0.00357137	0.00275795	0.198237	18233	0.999884	No
Brain-Spinalcord(cervicalc-1)	125	PRKAG2	ENSG00000106617.13	7	151556111	151877041	0.00305801	0.00553879	0.582071	18233	0.999884	No
Brain-Spinalcord(cervicalc-1)	125	GALNT11	ENSG00000178234.12	7	152025674	152122347	0.00277761	0.00310905	0.373728	18233	0.999884	No
Brain-Spinalcord(cervicalc-1)	125	KMT2C	ENSG00000055609.17	7	152134922	152436005	-0.00263974	0.00362055	0.467596	18233	0.999884	No
Brain-Spinalcord(cervicalc-1)	125	LINC01003	ENSG00000261455.1	7	152463786	152465549	0.00721457	0.00722255	0.320187	18233	0.999884	No
Brain-Spinalcord(cervicalc-1)	125	XRCC2	ENSG00000196584.2	7	152644779	152676165	0.00190548	0.0121084	0.875263	18233	0.999884	No
Brain-Spinalcord(cervicalc-1)	125	ACTR3B	ENSG00000133627.17	7	152759749	152855378	0.00266505	0.00454491	0.558902	18233	0.999884	No
Brain-Spinalcord(cervicalc-1)	125	LINC01287	ENSG00000234722.3	7	153399920	153413963	-0.0289632	0.0194746	0.14001	18233	0.999884	No
Brain-Spinalcord(cervicalc-1)	125	DPP6	ENSG00000130226.16	7	153887097	154894285	-0.00492374	0.00876324	0.57543	18233	0.999884	No
Brain-Spinalcord(cervicalc-1)	125	PAXIP1	ENSG00000157212.18	7	154943687	155003084	0.00698234	0.0044232	0.117501	18233	0.999884	No
Brain-Spinalcord(cervicalc-1)	125	PAXIP1-AS1	ENSG00000273344.1	7	155003448	155005703	0.00305115	0.00603562	0.614271	18233	0.999884	No
Brain-Spinalcord(cervicalc-1)	125	HTR5A	ENSG00000157219.3	7	155070324	155085749	-0.0443386	0.0206704	0.0343016	18233	0.999884	No
Brain-Spinalcord(cervicalc-1)	125	AC099552.3	ENSG00000228521.2	7	155204147	155205189	0.0024716	0.0354544	0.944558	18233	0.999884	No
Brain-Spinalcord(cervicalc-1)	125	AC144652.1	ENSG00000273117.1	7	155295918	155297541	0.004761	0.0084244	0.573204	18233	0.999884	No
Brain-Spinalcord(cervicalc-1)	125	INSIG1	ENSG00000186480.12	7	155297776	155310235	-0.00785431	0.00994622	0.43153	18233	0.999884	No
Brain-Spinalcord(cervicalc-1)	125	AC008060.7	ENSG00000218672.1	7	155382076	155396356	0.00151368	0.043228	0.972135	18233	0.999884	No
Brain-Spinalcord(cervicalc-1)	125	EN2	ENSG00000164778.4	7	155458129	155464831	-0.00861962	0.0161316	0.594264	18233	0.999884	No
Brain-Spinalcord(cervicalc-1)	125	CNPY1	ENSG00000146910.12	7	155474206	155555450	-0.0121609	0.0170295	0.476775	18233	0.999884	No
Brain-Spinalcord(cervicalc-1)	125	RBM33	ENSG00000184863.10	7	155644451	155781485	-0.000390779	0.00459887	0.932448	18233	0.999884	No
Brain-Spinalcord(cervicalc-1)	125	SHH	ENSG00000164690.7	7	155799986	155812273	-0.00503531	0.0252112	0.842089	18233	0.999884	No
Brain-Spinalcord(cervicalc-1)	125	AC073133.2	ENSG00000228569.1	7	156432523	156435833	0.0482685	0.0291254	0.100509	18233	0.999884	No
Brain-Spinalcord(cervicalc-1)	125	AC073133.1	ENSG00000233878.1	7	156437789	156445588	0.0434262	0.0180407	0.0178588	18233	0.999884	No
Brain-Spinalcord(cervicalc-1)	125	LINC01006	ENSG00000182648.11	7	156472196	156640654	-0.000282249	0.00586741	0.961726	18233	0.999884	No
Brain-Spinalcord(cervicalc-1)	125	RNF32	ENSG00000105982.16	7	156640674	156677130	0.0102891	0.0055795	0.0680447	18233	0.999884	No
Brain-Spinalcord(cervicalc-1)	125	LMBR1	ENSG00000105983.20	7	156668946	156893230	0.00152003	0.00329248	0.645293	18233	0.999884	No
Brain-Spinalcord(cervicalc-1)	125	NOM1	ENSG00000146909.7	7	156949723	156973182	0.00484161	0.00424581	0.256794	18233	0.999884	No
Brain-Spinalcord(cervicalc-1)	125	UBE3C	ENSG00000009335.17	7	157138913	157269372	0.000829604	0.00312828	0.79139	18233	0.999884	No
Brain-Spinalcord(cervicalc-1)	125	DNAJB6	ENSG00000105993.14	7	157335381	157417439	0.00309355	0.00364624	0.39817	18233	0.999884	No
Brain-Spinalcord(cervicalc-1)	125	PTPRN2	ENSG00000155093.17	7	157539056	158587788	0.0078627	0.00693426	0.259473	18233	0.999884	No
Brain-Spinalcord(cervicalc-1)	125	NCAPG2	ENSG00000146918.19	7	158631311	158704829	-0.000795363	0.00632646	0.900199	18233	0.999884	No
Brain-Spinalcord(cervicalc-1)	125	ESYT2	ENSG00000117868.15	7	158730995	158830253	0.00539061	0.00478484	0.262529	18233	0.999884	No
Brain-Spinalcord(cervicalc-1)	125	WDR60	ENSG00000126870.15	7	158856578	158956747	-0.00212924	0.00410515	0.6051	18233	0.999884	No
Brain-Spinalcord(cervicalc-1)	125	VIPR2	ENSG00000106018.13	7	159030196	159144957	0.0103855	0.0166133	0.533267	18233	0.999884	No
Brain-Spinalcord(cervicalc-1)	125	ZNF596	ENSG00000172748.13	8	232232	264703	0.0113944	0.00747164	0.13032	18233	0.999884	No
Brain-Spinalcord(cervicalc-1)	125	FAM87A	ENSG00000182366.9	8	375931	383174	-0.0236647	0.0260107	0.365049	18233	0.999884	No
Brain-Spinalcord(cervicalc-1)	125	FBXO25	ENSG00000147364.16	8	406428	477967	0.00483057	0.00306876	0.118528	18233	0.999884	No
Brain-Spinalcord(cervicalc-1)	125	TDRP	ENSG00000180190.11	8	489792	545781	-0.00170989	0.00606084	0.778417	18233	0.999884	No
Brain-Spinalcord(cervicalc-1)	125	ERICH1	ENSG00000104714.13	8	614746	738106	0.00400989	0.00489004	0.414104	18233	0.999884	No
Brain-Spinalcord(cervicalc-1)	125	DLGAP2	ENSG00000198010.12	8	737596	1708474	0.0183687	0.0148354	0.218471	18233	0.999884	No
Brain-Spinalcord(cervicalc-1)	125	AF067845.1	ENSG00000260721.1	8	1368642	1369833	0.0116566	0.0311556	0.709069	18233	0.999884	No
Brain-Spinalcord(cervicalc-1)	125	CLN8	ENSG00000182372.9	8	1755778	1801711	-0.00586845	0.00502524	0.245585	18233	0.999884	No
Brain-Spinalcord(cervicalc-1)	125	CTD-2336O2.3	ENSG00000282021.1	8	1758208	1760447	0.00711632	0.0147364	0.630185	18233	0.999884	No
Brain-Spinalcord(cervicalc-1)	125	ARHGEF10	ENSG00000104728.15	8	1823976	1958641	-0.00189199	0.00503496	0.70786	18233	0.999884	No
Brain-Spinalcord(cervicalc-1)	125	KBTBD11-OT1	ENSG00000253696.2	8	1971397	1976478	-0.0173457	0.0101546	0.090617	18233	0.999884	No
Brain-Spinalcord(cervicalc-1)	125	RP11-439C15.4	ENSG00000253764.1	8	1972570	1974637	-0.00812402	0.0110573	0.464177	18233	0.999884	No
Brain-Spinalcord(cervicalc-1)	125	KBTBD11	ENSG00000176595.3	8	1973878	2006936	0.000269588	0.00388731	0.944845	18233	0.999884	No
Brain-Spinalcord(cervicalc-1)	125	RP11-439C15.5	ENSG00000270988.1	8	1974818	1975314	-0.0208958	0.0267696	0.436841	18233	0.999884	No
Brain-Spinalcord(cervicalc-1)	125	MYOM2	ENSG00000036448.9	8	2045040	2165552	-0.0059174	0.012258	0.630307	18233	0.999884	No
Brain-Spinalcord(cervicalc-1)	125	CH17-174L20.1	ENSG00000282142.1	8	2517898	2529710	0.0332617	0.0388302	0.393658	18233	0.999884	No
Brain-Spinalcord(cervicalc-1)	125	RP11-378A12.1	ENSG00000277526.4	8	2589985	2623382	-0.0206011	0.0397952	0.605793	18233	0.999884	No
Brain-Spinalcord(cervicalc-1)	125	RP11-134O21.1	ENSG00000254319.5	8	2666079	2728451	-0.00987268	0.0302206	0.744567	18233	0.999884	No
Brain-Spinalcord(cervicalc-1)	125	CSMD1	ENSG00000183117.18	8	2935353	4994972	0.00221277	0.00661424	0.738648	18233	0.999884	No
Brain-Spinalcord(cervicalc-1)	125	MCPH1	ENSG00000147316.12	8	6409279	6648282	1.3143e-05	0.00337838	0.996903	18233	0.999884	No
Brain-Spinalcord(cervicalc-1)	125	ANGPT2	ENSG00000091879.13	8	6499651	6563409	-0.00494066	0.0200588	0.805933	18233	0.999884	No
Brain-Spinalcord(cervicalc-1)	125	CTD-2541M15.3	ENSG00000271743.1	8	6615604	6617198	-0.00330592	0.010561	0.754889	18233	0.999884	No
