## Supplementary Tables for "BMI Interacts with the Genome to Regulate Gene Expression Globally, with Emphasis in the Brain and Gut" (part 39 of 276)

### Sheet: S1 BMI DE Analyses (continued)
BMI-DE Gene Analyses: The statistics for the association of BMI predicting gene GTEx mRNA expression, correcting for PCs1-20. Mapped using gencode.v26.GRCh38.genes.gtf Includes every gene tested in each tissue tissue:GTEx tissue sample_size_tissue=The number of samples used in association analysis for each tissue gene_name: HGNC or MGI-approved gene symbols mapped to the GENCODE genes by the Ensembl xref pipeline start: gene start position end: gene end position
Brain-Spinalcord(cervicalc-1)	125	AGPAT5	ENSG00000155189.11	8	6708357	6759666	0.00465722	0.00511473	0.364658	18233	0.999884	No
Brain-Spinalcord(cervicalc-1)	125	DEFB1	ENSG00000164825.3	8	6870575	6878022	-0.038163	0.0382006	0.320128	18233	0.999884	No
Brain-Spinalcord(cervicalc-1)	125	DEFA4	ENSG00000164821.4	8	6935822	6938338	0.0169889	0.040697	0.677219	18233	0.999884	No
Brain-Spinalcord(cervicalc-1)	125	DEFA3	ENSG00000239839.6	8	7015869	7018301	0.064531	0.0532378	0.228237	18233	0.999884	No
Brain-Spinalcord(cervicalc-1)	125	FAM66B	ENSG00000215374.5	8	7301611	7355354	0.00271725	0.0112657	0.809883	18233	0.999884	No
Brain-Spinalcord(cervicalc-1)	125	FAM66E	ENSG00000225725.4	8	7955014	8008755	-0.037516	0.0249292	0.13541	18233	0.999884	No
Brain-Spinalcord(cervicalc-1)	125	PRAG1	ENSG00000275342.4	8	8317736	8386498	-0.0040799	0.00882183	0.644714	18233	0.999884	No
Brain-Spinalcord(cervicalc-1)	125	CLDN23	ENSG00000253958.1	8	8701938	8704106	-0.0128934	0.0131573	0.329411	18233	0.999884	No
Brain-Spinalcord(cervicalc-1)	125	MFHAS1	ENSG00000147324.10	8	8783354	8893645	-0.0055294	0.00580176	0.342794	18233	0.999884	No
Brain-Spinalcord(cervicalc-1)	125	ERI1	ENSG00000104626.14	8	9002147	9116746	-0.0032388	0.00422661	0.445258	18233	0.999884	No
Brain-Spinalcord(cervicalc-1)	125	PPP1R3B	ENSG00000173281.4	8	9136255	9151574	0.00789032	0.00735484	0.285865	18233	0.999884	No
Brain-Spinalcord(cervicalc-1)	125	RP11-10A14.4	ENSG00000253426.5	8	9151742	9168136	0.0650903	0.0278835	0.0215174	18233	0.999884	No
Brain-Spinalcord(cervicalc-1)	125	RP11-10A14.5	ENSG00000248538.6	8	9189011	9202854	0.0421241	0.0278576	0.133564	18233	0.999884	No
Brain-Spinalcord(cervicalc-1)	125	TNKS	ENSG00000173273.15	8	9556521	9782346	0.00162842	0.00352802	0.645365	18233	0.999884	No
Brain-Spinalcord(cervicalc-1)	125	LINC00599	ENSG00000253230.8	8	9900064	9905366	-0.0203665	0.0124989	0.10627	18233	0.999884	No
Brain-Spinalcord(cervicalc-1)	125	MSRA	ENSG00000175806.14	8	10054268	10428891	-0.00231264	0.00686507	0.7369	18233	0.999884	No
Brain-Spinalcord(cervicalc-1)	125	LINCR-0001	ENSG00000253641.5	8	10474565	10481974	-0.0136714	0.0153744	0.375951	18233	0.999884	No
Brain-Spinalcord(cervicalc-1)	125	RP11-981G7.3	ENSG00000253678.1	8	10477491	10479375	-0.0672924	0.0311021	0.0328073	18233	0.999884	No
Brain-Spinalcord(cervicalc-1)	125	PRSS51	ENSG00000253649.3	8	10484198	10547557	-0.0217888	0.021637	0.316288	18233	0.999884	No
Brain-Spinalcord(cervicalc-1)	125	RP11-981G7.6	ENSG00000272505.1	8	10486807	10489666	-0.00973627	0.0112761	0.389901	18233	0.999884	No
Brain-Spinalcord(cervicalc-1)	125	PRSS55	ENSG00000184647.10	8	10525546	10554166	-0.0266715	0.0276987	0.337846	18233	0.999884	No
Brain-Spinalcord(cervicalc-1)	125	SOX7	ENSG00000171056.7	8	10723768	10730512	0.0276315	0.0115883	0.0189355	18233	0.999884	No
Brain-Spinalcord(cervicalc-1)	125	PINX1	ENSG00000254093.8	8	10764963	10839876	-0.000313571	0.00448563	0.944404	18233	0.999884	No
Brain-Spinalcord(cervicalc-1)	125	XKR6	ENSG00000171044.10	8	10896045	11201366	0.00321834	0.0104891	0.759595	18233	0.999884	No
Brain-Spinalcord(cervicalc-1)	125	AF131215.8	ENSG00000270076.1	8	11202965	11203671	0.0127773	0.0269478	0.636396	18233	0.999884	No
Brain-Spinalcord(cervicalc-1)	125	MTMR9	ENSG00000104643.9	8	11285069	11328146	-0.00487139	0.00269119	0.0731927	18233	0.999884	No
Brain-Spinalcord(cervicalc-1)	125	SLC35G5	ENSG00000177710.5	8	11330888	11332208	-0.0122223	0.019978	0.542027	18233	0.999884	No
Brain-Spinalcord(cervicalc-1)	125	FAM167A	ENSG00000154319.14	8	11421463	11474715	-0.000602629	0.00794478	0.939684	18233	0.999884	No
Brain-Spinalcord(cervicalc-1)	125	NEIL2	ENSG00000154328.15	8	11769639	11787346	-0.00325149	0.00456023	0.477452	18233	0.999884	No
Brain-Spinalcord(cervicalc-1)	125	FDFT1	ENSG00000079459.12	8	11795573	11839309	-0.00216016	0.00627162	0.731222	18233	0.999884	No
Brain-Spinalcord(cervicalc-1)	125	RP11-297N6.4	ENSG00000255046.1	8	11797928	11802568	-0.0321084	0.0203583	0.117823	18233	0.999884	No
Brain-Spinalcord(cervicalc-1)	125	CTSB	ENSG00000164733.20	8	11842524	11869448	-0.000247318	0.00596972	0.967034	18233	0.999884	No
Brain-Spinalcord(cervicalc-1)	125	FAM86B1	ENSG00000186523.14	8	12182096	12194133	-0.0155672	0.0140226	0.269521	18233	0.999884	No
Brain-Spinalcord(cervicalc-1)	125	FAM66A	ENSG00000227888.4	8	12362019	12388296	-0.0624344	0.0287072	0.0319279	18233	0.999884	No
Brain-Spinalcord(cervicalc-1)	125	RP11-351I21.11	ENSG00000270074.1	8	12412827	12414373	-0.0235655	0.0471552	0.618322	18233	0.999884	No
Brain-Spinalcord(cervicalc-1)	125	FAM86B2	ENSG00000145002.12	8	12425614	12436343	-0.0259726	0.0212379	0.224145	18233	0.999884	No
Brain-Spinalcord(cervicalc-1)	125	RP11-419I17.2	ENSG00000270154.1	8	12476462	12477122	0.0434096	0.0365676	0.237916	18233	0.999884	No
Brain-Spinalcord(cervicalc-1)	125	RP11-419I17.1	ENSG00000283674.1	8	12537079	12665588	-0.0181197	0.014193	0.20459	18233	0.999884	No
Brain-Spinalcord(cervicalc-1)	125	LONRF1	ENSG00000154359.12	8	12721894	12756073	0.00752916	0.00546913	0.171601	18233	0.999884	No
Brain-Spinalcord(cervicalc-1)	125	KIAA1456	ENSG00000250305.8	8	12945642	13031503	-0.0149066	0.00820883	0.0722918	18233	0.999884	No
Brain-Spinalcord(cervicalc-1)	125	DLC1	ENSG00000164741.14	8	13083361	13604610	-0.000873495	0.00586464	0.88189	18233	0.999884	No
Brain-Spinalcord(cervicalc-1)	125	C8orf48	ENSG00000164743.4	8	13566843	13568287	0.0176933	0.0161514	0.275866	18233	0.999884	No
Brain-Spinalcord(cervicalc-1)	125	SGCZ	ENSG00000185053.13	8	14089864	15238339	-0.050584	0.0285651	0.0795469	18233	0.999884	No
Brain-Spinalcord(cervicalc-1)	125	TUSC3	ENSG00000104723.20	8	15417215	15766649	0.00698932	0.00739042	0.346501	18233	0.999884	No
Brain-Spinalcord(cervicalc-1)	125	MSR1	ENSG00000038945.14	8	16107878	16567490	0.0116314	0.0132016	0.380339	18233	0.999884	No
Brain-Spinalcord(cervicalc-1)	125	FGF20	ENSG00000078579.8	8	16992169	17002181	0.0154295	0.0137448	0.26423	18233	0.999884	No
Brain-Spinalcord(cervicalc-1)	125	MICU3	ENSG00000155970.11	8	17027238	17122644	0.00164618	0.00785098	0.834333	18233	0.999884	No
Brain-Spinalcord(cervicalc-1)	125	RP11-468H14.2	ENSG00000249258.2	8	17131181	17149789	-0.0202683	0.0325287	0.534604	18233	0.999884	No
Brain-Spinalcord(cervicalc-1)	125	ZDHHC2	ENSG00000104219.12	8	17156029	17224799	0.00457397	0.00435686	0.296252	18233	0.999884	No
Brain-Spinalcord(cervicalc-1)	125	CNOT7	ENSG00000198791.11	8	17224964	17246570	0.00650128	0.00323936	0.0473733	18233	0.999884	No
Brain-Spinalcord(cervicalc-1)	125	VPS37A	ENSG00000155975.9	8	17246610	17302427	0.00331717	0.00327217	0.313075	18233	0.999884	No
Brain-Spinalcord(cervicalc-1)	125	MTMR7	ENSG00000003987.13	8	17298030	17413327	0.00366262	0.00571694	0.523166	18233	0.999884	No
Brain-Spinalcord(cervicalc-1)	125	SLC7A2	ENSG00000003989.17	8	17497088	17570573	0.00476559	0.00996302	0.63343	18233	0.999884	No
Brain-Spinalcord(cervicalc-1)	125	PDGFRL	ENSG00000104213.12	8	17576433	17643794	0.000899445	0.00982959	0.92727	18233	0.999884	No
Brain-Spinalcord(cervicalc-1)	125	MTUS1	ENSG00000129422.14	8	17644072	17800917	-0.0100929	0.00698306	0.151399	18233	0.999884	No
Brain-Spinalcord(cervicalc-1)	125	FGL1	ENSG00000104760.16	8	17864380	17910365	0.010206	0.0339553	0.764346	18233	0.999884	No
Brain-Spinalcord(cervicalc-1)	125	RP11-156K13.3	ENSG00000254054.2	8	17905756	17907887	-0.0245161	0.0185054	0.188166	18233	0.999884	No
Brain-Spinalcord(cervicalc-1)	125	PCM1	ENSG00000078674.17	8	17922840	18029944	-0.00234366	0.00460451	0.611846	18233	0.999884	No
Brain-Spinalcord(cervicalc-1)	125	ASAH1	ENSG00000104763.18	8	18055992	18084998	0.00613459	0.00512024	0.233626	18233	0.999884	No
Brain-Spinalcord(cervicalc-1)	125	NAT1	ENSG00000171428.13	8	18170477	18223689	-0.00082218	0.0106734	0.938748	18233	0.999884	No
Brain-Spinalcord(cervicalc-1)	125	NAT2	ENSG00000156006.4	8	18391245	18401218	-0.0125558	0.0334879	0.708479	18233	0.999884	No
Brain-Spinalcord(cervicalc-1)	125	PSD3	ENSG00000156011.16	8	18527301	19084730	0.00287934	0.00625048	0.646015	18233	0.999884	No
Brain-Spinalcord(cervicalc-1)	125	SH2D4A	ENSG00000104611.11	8	19313617	19396218	-0.00161857	0.0110797	0.88414	18233	0.999884	No
Brain-Spinalcord(cervicalc-1)	125	CSGALNACT1	ENSG00000147408.14	8	19404161	19758029	0.00751075	0.00680601	0.272361	18233	0.999884	No
Brain-Spinalcord(cervicalc-1)	125	INTS10	ENSG00000104613.11	8	19817140	19852083	-0.00329468	0.00355472	0.356173	18233	0.999884	No
Brain-Spinalcord(cervicalc-1)	125	LPL	ENSG00000175445.14	8	19901717	19967258	-0.0148119	0.01433	0.303729	18233	0.999884	No
Brain-Spinalcord(cervicalc-1)	125	SLC18A1	ENSG00000036565.14	8	20144855	20183206	0.0140165	0.0392743	0.721906	18233	0.999884	No
Brain-Spinalcord(cervicalc-1)	125	ATP6V1B2	ENSG00000147416.10	8	20197367	20226819	-0.00171172	0.00483041	0.723791	18233	0.999884	No
Brain-Spinalcord(cervicalc-1)	125	LZTS1	ENSG00000061337.15	8	20246165	20303963	0.0161858	0.0129009	0.212452	18233	0.999884	No
Brain-Spinalcord(cervicalc-1)	125	RP11-421P23.2	ENSG00000254040.1	8	21023296	21029058	0.0361422	0.0294682	0.222815	18233	0.999884	No
Brain-Spinalcord(cervicalc-1)	125	GFRA2	ENSG00000168546.10	8	21690403	21812357	-0.00264856	0.0162158	0.870577	18233	0.999884	No
Brain-Spinalcord(cervicalc-1)	125	DOK2	ENSG00000147443.12	8	21908873	21913860	-0.00213217	0.0156729	0.892054	18233	0.999884	No
Brain-Spinalcord(cervicalc-1)	125	XPO7	ENSG00000130227.16	8	21919671	22006585	0.00244086	0.00194125	0.211465	18233	0.999884	No
Brain-Spinalcord(cervicalc-1)	125	NPM2	ENSG00000158806.13	8	22024125	22036897	0.0114706	0.00735132	0.121746	18233	0.999884	No
Brain-Spinalcord(cervicalc-1)	125	FGF17	ENSG00000158815.10	8	22042398	22048809	0.00466434	0.010893	0.669403	18233	0.999884	No
Brain-Spinalcord(cervicalc-1)	125	DMTN	ENSG00000158856.17	8	22048995	22082527	0.0125733	0.00635028	0.0503751	18233	0.999884	No
Brain-Spinalcord(cervicalc-1)	125	FAM160B2	ENSG00000158863.21	8	22089184	22104898	0.00120024	0.00276502	0.665138	18233	0.999884	No
Brain-Spinalcord(cervicalc-1)	125	NUDT18	ENSG00000275074.1	8	22106872	22109419	0.00440773	0.00733657	0.5493	18233	0.999884	No
Brain-Spinalcord(cervicalc-1)	125	HR	ENSG00000168453.14	8	22114415	22133384	-0.000976831	0.00834149	0.907005	18233	0.999884	No
Brain-Spinalcord(cervicalc-1)	125	REEP4	ENSG00000168476.11	8	22138020	22141951	0.00312953	0.00516848	0.546176	18233	0.999884	No
Brain-Spinalcord(cervicalc-1)	125	LGI3	ENSG00000168481.8	8	22146825	22156832	-0.000431535	0.00535957	0.935982	18233	0.999884	No
Brain-Spinalcord(cervicalc-1)	125	SFTPC	ENSG00000168484.12	8	22156913	22164479	0.00730036	0.0102005	0.475802	18233	0.999884	No
Brain-Spinalcord(cervicalc-1)	125	BMP1	ENSG00000168487.17	8	22164736	22212326	-0.00216859	0.00440845	0.623825	18233	0.999884	No
Brain-Spinalcord(cervicalc-1)	125	PHYHIP	ENSG00000168490.13	8	22219704	22232341	-0.00380073	0.00812661	0.640995	18233	0.999884	No
Brain-Spinalcord(cervicalc-1)	125	POLR3D	ENSG00000168495.12	8	22245104	22254575	-0.00345796	0.0040956	0.400453	18233	0.999884	No
Brain-Spinalcord(cervicalc-1)	125	PIWIL2	ENSG00000197181.11	8	22275297	22357563	0.00360313	0.0122482	0.769216	18233	0.999884	No
Brain-Spinalcord(cervicalc-1)	125	SLC39A14	ENSG00000104635.13	8	22367249	22434129	-0.0119939	0.00925523	0.197905	18233	0.999884	No
Brain-Spinalcord(cervicalc-1)	125	PPP3CC	ENSG00000120910.14	8	22440819	22540844	0.000539696	0.00417784	0.897467	18233	0.999884	No
Brain-Spinalcord(cervicalc-1)	125	SORBS3	ENSG00000120896.13	8	22544986	22575788	0.00360192	0.00400181	0.370181	18233	0.999884	No
Brain-Spinalcord(cervicalc-1)	125	PDLIM2	ENSG00000120913.23	8	22578279	22598025	0.0073221	0.00584109	0.212843	18233	0.999884	No
Brain-Spinalcord(cervicalc-1)	125	C8orf58	ENSG00000241852.9	8	22599601	22604150	-0.00232996	0.00523712	0.65733	18233	0.999884	No
Brain-Spinalcord(cervicalc-1)	125	CCAR2	ENSG00000158941.16	8	22604632	22620417	0.00169366	0.00218908	0.440888	18233	0.999884	No
Brain-Spinalcord(cervicalc-1)	125	BIN3	ENSG00000147439.12	8	22621515	22669148	-0.00945304	0.00569114	0.0997523	18233	0.999884	No
Brain-Spinalcord(cervicalc-1)	125	EGR3	ENSG00000179388.8	8	22687659	22693302	0.0230796	0.0241982	0.342432	18233	0.999884	No
Brain-Spinalcord(cervicalc-1)	125	PEBP4	ENSG00000134020.7	8	22713251	22941336	0.0192553	0.0175651	0.275538	18233	0.999884	No
Brain-Spinalcord(cervicalc-1)	125	RHOBTB2	ENSG00000008853.16	8	22987417	23020132	-0.00275225	0.00608395	0.651947	18233	0.999884	No
Brain-Spinalcord(cervicalc-1)	125	TNFRSF10B	ENSG00000120889.12	8	23020200	23069179	0.00322652	0.00666162	0.62917	18233	0.999884	No
Brain-Spinalcord(cervicalc-1)	125	TNFRSF10C	ENSG00000173535.13	8	23084355	23117437	0.0167005	0.0182848	0.363187	18233	0.999884	No
Brain-Spinalcord(cervicalc-1)	125	TNFRSF10D	ENSG00000173530.5	8	23135588	23164030	0.0214693	0.0126488	0.0926512	18233	0.999884	No
Brain-Spinalcord(cervicalc-1)	125	TNFRSF10A	ENSG00000104689.9	8	23190676	23225126	0.0133333	0.0109422	0.225807	18233	0.999884	No
Brain-Spinalcord(cervicalc-1)	125	CHMP7	ENSG00000147457.13	8	23243637	23261999	-0.00648493	0.00276724	0.0210261	18233	0.999884	No
Brain-Spinalcord(cervicalc-1)	125	R3HCC1	ENSG00000104679.10	8	23270120	23296279	-0.000553557	0.00447368	0.901765	18233	0.999884	No
Brain-Spinalcord(cervicalc-1)	125	LOXL2	ENSG00000134013.15	8	23297189	23425328	-0.00290442	0.0082648	0.725991	18233	0.999884	No
Brain-Spinalcord(cervicalc-1)	125	ENTPD4	ENSG00000197217.12	8	23385783	23457695	-0.00384561	0.00339137	0.259452	18233	0.999884	No
Brain-Spinalcord(cervicalc-1)	125	SLC25A37	ENSG00000147454.13	8	23528805	23575463	-0.0034695	0.00531673	0.515492	18233	0.999884	No
Brain-Spinalcord(cervicalc-1)	125	NKX3-1	ENSG00000167034.9	8	23678693	23682927	-0.0118446	0.00999006	0.238492	18233	0.999884	No
Brain-Spinalcord(cervicalc-1)	125	STC1	ENSG00000159167.11	8	23841915	23854807	0.051795	0.0265597	0.0538781	18233	0.999884	No
Brain-Spinalcord(cervicalc-1)	125	ADAM28	ENSG00000042980.12	8	24294040	24359018	0.0145019	0.00862266	0.0956305	18233	0.999884	No
Brain-Spinalcord(cervicalc-1)	125	ADAMDEC1	ENSG00000134028.14	8	24384285	24406013	0.0023979	0.035225	0.945859	18233	0.999884	No
Brain-Spinalcord(cervicalc-1)	125	NEFM	ENSG00000104722.13	8	24914718	24919098	0.00106696	0.0173125	0.950977	18233	0.999884	No
Brain-Spinalcord(cervicalc-1)	125	NEFL	ENSG00000277586.2	8	24950955	24956620	0.000705175	0.0181411	0.969068	18233	0.999884	No
Brain-Spinalcord(cervicalc-1)	125	DOCK5	ENSG00000147459.17	8	25184723	25415716	-0.0109086	0.00687574	0.115682	18233	0.999884	No
Brain-Spinalcord(cervicalc-1)	125	GNRH1	ENSG00000147437.9	8	25419260	25424654	-0.00244098	0.00779713	0.754867	18233	0.999884	No
Brain-Spinalcord(cervicalc-1)	125	RP11-395I14.2	ENSG00000253476.1	8	25425521	25426580	-0.0124037	0.0191257	0.518083	18233	0.999884	No
Brain-Spinalcord(cervicalc-1)	125	KCTD9	ENSG00000104756.15	8	25427847	25458476	-0.00464961	0.00558798	0.407292	18233	0.999884	No
Brain-Spinalcord(cervicalc-1)	125	CDCA2	ENSG00000184661.13	8	25458997	25507920	-0.00259793	0.0261384	0.921021	18233	0.999884	No
Brain-Spinalcord(cervicalc-1)	125	EBF2	ENSG00000221818.8	8	25841730	26045397	-0.0369214	0.0274894	0.182187	18233	0.999884	No
Brain-Spinalcord(cervicalc-1)	125	PPP2R2A	ENSG00000221914.9	8	26291491	26372680	-0.00104511	0.00372299	0.779489	18233	0.999884	No
Brain-Spinalcord(cervicalc-1)	125	BNIP3L	ENSG00000104765.15	8	26382954	26413129	0.00136301	0.00383912	0.723292	18233	0.999884	No
Brain-Spinalcord(cervicalc-1)	125	PNMA2	ENSG00000240694.8	8	26504686	26514021	-0.00385548	0.00608404	0.527679	18233	0.999884	No
Brain-Spinalcord(cervicalc-1)	125	DPYSL2	ENSG00000092964.17	8	26514093	26658178	-0.00447116	0.00395108	0.260418	18233	0.999884	No
Brain-Spinalcord(cervicalc-1)	125	ADRA1A	ENSG00000120907.17	8	26748150	26867273	-0.00855765	0.0134173	0.525016	18233	0.999884	No
Brain-Spinalcord(cervicalc-1)	125	STMN4	ENSG00000015592.16	8	27235323	27258420	0.0162082	0.0217579	0.458007	18233	0.999884	No
Brain-Spinalcord(cervicalc-1)	125	TRIM35	ENSG00000104228.12	8	27284887	27311319	0.00383454	0.0100078	0.702395	18233	0.999884	No
Brain-Spinalcord(cervicalc-1)	125	PTK2B	ENSG00000120899.17	8	27311482	27459391	0.000960737	0.00568344	0.866096	18233	0.999884	No
Brain-Spinalcord(cervicalc-1)	125	CHRNA2	ENSG00000120903.12	8	27459761	27479883	-0.0175989	0.0349222	0.615375	18233	0.999884	No
Brain-Spinalcord(cervicalc-1)	125	EPHX2	ENSG00000120915.13	8	27490779	27545564	0.00259502	0.00802337	0.747023	18233	0.999884	No
Brain-Spinalcord(cervicalc-1)	125	CLU	ENSG00000120885.21	8	27596917	27615031	0.00500141	0.00759081	0.511445	18233	0.999884	No
Brain-Spinalcord(cervicalc-1)	125	SCARA3	ENSG00000168077.13	8	27633868	27676776	0.00125669	0.00850076	0.882764	18233	0.999884	No
Brain-Spinalcord(cervicalc-1)	125	CCDC25	ENSG00000147419.17	8	27733311	27772653	-0.000718142	0.00385727	0.852671	18233	0.999884	No
Brain-Spinalcord(cervicalc-1)	125	ESCO2	ENSG00000171320.14	8	27771949	27812640	-0.00526275	0.0244384	0.829922	18233	0.999884	No
Brain-Spinalcord(cervicalc-1)	125	PBK	ENSG00000168078.9	8	27809620	27838095	-0.0389823	0.0322044	0.22887	18233	0.999884	No
Brain-Spinalcord(cervicalc-1)	125	SCARA5	ENSG00000168079.16	8	27869882	27992727	0.0294151	0.0217113	0.178436	18233	0.999884	No
Brain-Spinalcord(cervicalc-1)	125	ELP3	ENSG00000134014.16	8	28089673	28191156	-0.00437302	0.00335967	0.195949	18233	0.999884	No
Brain-Spinalcord(cervicalc-1)	125	PNOC	ENSG00000168081.8	8	28316986	28343355	-0.0271781	0.0278123	0.330761	18233	0.999884	No
Brain-Spinalcord(cervicalc-1)	125	ZNF395	ENSG00000186918.13	8	28345585	28402701	-0.000341633	0.00701813	0.96127	18233	0.999884	No
Brain-Spinalcord(cervicalc-1)	125	FBXO16	ENSG00000214050.7	8	28428408	28490318	0.0102876	0.0118226	0.386235	18233	0.999884	No
Brain-Spinalcord(cervicalc-1)	125	FZD3	ENSG00000104290.10	8	28494205	28574268	-0.00266539	0.00590921	0.652897	18233	0.999884	No
Brain-Spinalcord(cervicalc-1)	125	EXTL3	ENSG00000012232.8	8	28600469	28753687	-0.00483454	0.00350031	0.170214	18233	0.999884	No
Brain-Spinalcord(cervicalc-1)	125	INTS9	ENSG00000104299.14	8	28767661	28890242	-0.00410729	0.00458701	0.372652	18233	0.999884	No
Brain-Spinalcord(cervicalc-1)	125	HMBOX1	ENSG00000147421.17	8	28890394	29064764	-0.00529499	0.00411503	0.201069	18233	0.999884	No
Brain-Spinalcord(cervicalc-1)	125	KIF13B	ENSG00000197892.12	8	29067577	29263124	-0.00735367	0.00595209	0.219463	18233	0.999884	No
Brain-Spinalcord(cervicalc-1)	125	DUSP4	ENSG00000120875.8	8	29333064	29350668	0.00635884	0.0134899	0.638368	18233	0.999884	No
Brain-Spinalcord(cervicalc-1)	125	SARAF	ENSG00000133872.13	8	30063012	30082424	0.00165853	0.00297313	0.578163	18233	0.999884	No
Brain-Spinalcord(cervicalc-1)	125	LEPROTL1	ENSG00000104660.17	8	30095398	30138348	0.00390224	0.00275263	0.159315	18233	0.999884	No
Brain-Spinalcord(cervicalc-1)	125	RP11-51J9.5	ENSG00000271869.1	8	30155830	30156232	-0.0113581	0.0139132	0.416182	18233	0.999884	No
Brain-Spinalcord(cervicalc-1)	125	DCTN6	ENSG00000104671.7	8	30156297	30183640	0.00626718	0.00289529	0.0327273	18233	0.999884	No
Brain-Spinalcord(cervicalc-1)	125	RP11-51J9.6	ENSG00000272375.1	8	30197404	30198048	0.0129877	0.0128585	0.31484	18233	0.999884	No
Brain-Spinalcord(cervicalc-1)	125	RBPMS	ENSG00000157110.15	8	30384479	30572261	0.0190869	0.00823469	0.0224342	18233	0.999884	No
Brain-Spinalcord(cervicalc-1)	125	GTF2E2	ENSG00000197265.8	8	30578318	30658251	0.00422961	0.00346977	0.225634	18233	0.999884	No
Brain-Spinalcord(cervicalc-1)	125	SMIM18	ENSG00000253457.2	8	30638600	30646064	0.00741147	0.00960438	0.442073	18233	0.999884	No
Brain-Spinalcord(cervicalc-1)	125	GSR	ENSG00000104687.12	8	30678061	30727926	0.000579312	0.00366742	0.874796	18233	0.999884	No
Brain-Spinalcord(cervicalc-1)	125	UBXN8	ENSG00000104691.14	8	30732247	30767006	0.00334738	0.00342074	0.330094	18233	0.999884	No
Brain-Spinalcord(cervicalc-1)	125	PPP2CB	ENSG00000104695.12	8	30774457	30814314	0.00115	0.00274684	0.676335	18233	0.999884	No
Brain-Spinalcord(cervicalc-1)	125	TEX15	ENSG00000133863.7	8	30831544	30890606	-0.0107768	0.0159844	0.501691	18233	0.999884	No
Brain-Spinalcord(cervicalc-1)	125	PURG	ENSG00000172733.11	8	30995802	31033715	-0.000796427	0.00666955	0.905181	18233	0.999884	No
Brain-Spinalcord(cervicalc-1)	125	WRN	ENSG00000165392.9	8	31033801	31173769	-0.00393535	0.00470221	0.404578	18233	0.999884	No
Brain-Spinalcord(cervicalc-1)	125	NRG1	ENSG00000157168.18	8	31639386	32767959	0.0201628	0.0167352	0.231036	18233	0.999884	No
Brain-Spinalcord(cervicalc-1)	125	RP11-11N9.4	ENSG00000247134.6	8	32996178	33044855	0.0131111	0.00890952	0.144183	18233	0.999884	No
Brain-Spinalcord(cervicalc-1)	125	RP11-722E23.2	ENSG00000272338.2	8	33360839	33361415	-0.0185943	0.0118659	0.120175	18233	0.999884	No
Brain-Spinalcord(cervicalc-1)	125	FUT10	ENSG00000172728.15	8	33370824	33473385	0.000688193	0.00795544	0.931232	18233	0.999884	No
Brain-Spinalcord(cervicalc-1)	125	TTI2	ENSG00000129696.12	8	33473423	33513601	-0.0104848	0.00452875	0.0225866	18233	0.999884	No
Brain-Spinalcord(cervicalc-1)	125	MAK16	ENSG00000198042.10	8	33484750	33501260	0.0038915	0.00463334	0.402914	18233	0.999884	No
Brain-Spinalcord(cervicalc-1)	125	RNF122	ENSG00000133874.1	8	33547755	33567125	-0.00363817	0.0100829	0.71897	18233	0.999884	No
Brain-Spinalcord(cervicalc-1)	125	DUSP26	ENSG00000133878.8	8	33591332	33600106	-0.00635416	0.00632579	0.317499	18233	0.999884	No
Brain-Spinalcord(cervicalc-1)	125	RP11-317N12.1	ENSG00000253642.5	8	33604856	34039008	0.0150978	0.0256243	0.557018	18233	0.999884	No
Brain-Spinalcord(cervicalc-1)	125	UNC5D	ENSG00000156687.10	8	35235457	35796550	-0.0140089	0.0164185	0.395508	18233	0.999884	No
Brain-Spinalcord(cervicalc-1)	125	LINC01605	ENSG00000253161.5	8	37421341	37554183	0.0347168	0.0297612	0.246102	18233	0.999884	No
Brain-Spinalcord(cervicalc-1)	125	ZNF703	ENSG00000183779.6	8	37695751	37700021	0.00324181	0.00769732	0.674515	18233	0.999884	No
Brain-Spinalcord(cervicalc-1)	125	ERLIN2	ENSG00000147475.14	8	37736799	37759101	-0.00305367	0.00319117	0.340852	18233	0.999884	No
Brain-Spinalcord(cervicalc-1)	125	PROSC	ENSG00000147471.11	8	37762593	37779767	-0.00177339	0.00249465	0.478767	18233	0.999884	No
Brain-Spinalcord(cervicalc-1)	125	ADGRA2	ENSG00000020181.17	8	37784191	37843267	0.00178774	0.00905823	0.843934	18233	0.999884	No
Brain-Spinalcord(cervicalc-1)	125	BRF2	ENSG00000104221.12	8	37844897	37849904	-0.00119529	0.00665914	0.857901	18233	0.999884	No
Brain-Spinalcord(cervicalc-1)	125	RAB11FIP1	ENSG00000156675.15	8	37858618	37899467	-0.00930291	0.0115524	0.422513	18233	0.999884	No
Brain-Spinalcord(cervicalc-1)	125	EIF4EBP1	ENSG00000187840.4	8	38030341	38060365	-0.00367829	0.00648691	0.571926	18233	0.999884	No
Brain-Spinalcord(cervicalc-1)	125	KB-1836B5.4	ENSG00000272128.1	8	38099471	38099931	-0.0414907	0.0327855	0.208541	18233	0.999884	No
Brain-Spinalcord(cervicalc-1)	125	ASH2L	ENSG00000129691.15	8	38105242	38140080	0.000613409	0.00289889	0.832836	18233	0.999884	No
Brain-Spinalcord(cervicalc-1)	125	STAR	ENSG00000147465.11	8	38143649	38151265	0.0328098	0.0203111	0.109291	18233	0.999884	No
Brain-Spinalcord(cervicalc-1)	125	LSM1	ENSG00000175324.9	8	38163773	38176532	0.000498893	0.00399935	0.90097	18233	0.999884	No
Brain-Spinalcord(cervicalc-1)	125	BAG4	ENSG00000156735.10	8	38176731	38213301	0.00260204	0.00574284	0.651434	18233	0.999884	No
Brain-Spinalcord(cervicalc-1)	125	DDHD2	ENSG00000085788.13	8	38225218	38262833	0.00337421	0.00344277	0.329341	18233	0.999884	No
Brain-Spinalcord(cervicalc-1)	125	PLPP5	ENSG00000147535.16	8	38263130	38269243	0.00277839	0.0044343	0.532329	18233	0.999884	No
Brain-Spinalcord(cervicalc-1)	125	NSD3	ENSG00000147548.16	8	38269697	38382272	0.00109294	0.00270973	0.687534	18233	0.999884	No
Brain-Spinalcord(cervicalc-1)	125	RP11-350N15.5	ENSG00000272092.1	8	38382364	38383461	0.0213364	0.0133125	0.112056	18233	0.999884	No
Brain-Spinalcord(cervicalc-1)	125	LETM2	ENSG00000165046.12	8	38386207	38409527	0.00883979	0.00683752	0.19896	18233	0.999884	No
Brain-Spinalcord(cervicalc-1)	125	FGFR1	ENSG00000077782.19	8	38411138	38468834	0.00150562	0.00629005	0.811298	18233	0.999884	No
Brain-Spinalcord(cervicalc-1)	125	TACC1	ENSG00000147526.19	8	38728186	38853028	0.00448876	0.00437923	0.307759	18233	0.999884	No
Brain-Spinalcord(cervicalc-1)	125	PLEKHA2	ENSG00000169499.14	8	38901235	38973909	-0.00362794	0.00551855	0.512385	18233	0.999884	No
Brain-Spinalcord(cervicalc-1)	125	HTRA4	ENSG00000169495.4	8	38974164	38988662	-0.0205332	0.0321152	0.524008	18233	0.999884	No
Brain-Spinalcord(cervicalc-1)	125	TM2D2	ENSG00000169490.16	8	38988808	38996824	0.00427075	0.00430229	0.323197	18233	0.999884	No
Brain-Spinalcord(cervicalc-1)	125	ADAM9	ENSG00000168615.11	8	38996869	39105144	0.0071619	0.00518198	0.169937	18233	0.999884	No
Brain-Spinalcord(cervicalc-1)	125	ADAM32	ENSG00000197140.14	8	39106990	39284911	-0.00463162	0.0113232	0.683362	18233	0.999884	No
Brain-Spinalcord(cervicalc-1)	125	C8orf4	ENSG00000176907.4	8	40153455	40155308	0.00598298	0.0199598	0.76497	18233	0.999884	No
Brain-Spinalcord(cervicalc-1)	125	RP11-301G7.1	ENSG00000272479.1	8	40519565	40520158	0.0273941	0.0256742	0.288471	18233	0.999884	No
Brain-Spinalcord(cervicalc-1)	125	ZMAT4	ENSG00000165061.14	8	40530590	40897833	0.00445446	0.0201405	0.825398	18233	0.999884	No
Brain-Spinalcord(cervicalc-1)	125	SFRP1	ENSG00000104332.11	8	41261958	41309497	-0.0049137	0.013062	0.707556	18233	0.999884	No
Brain-Spinalcord(cervicalc-1)	125	GOLGA7	ENSG00000147533.16	8	41490396	41510980	-0.00686828	0.00432088	0.115	18233	0.999884	No
Brain-Spinalcord(cervicalc-1)	125	GINS4	ENSG00000147536.11	8	41529206	41545046	0.00533378	0.0104265	0.610054	18233	0.999884	No
Brain-Spinalcord(cervicalc-1)	125	GPAT4	ENSG00000158669.11	8	41577187	41625001	-0.0010911	0.00302568	0.719128	18233	0.999884	No
Brain-Spinalcord(cervicalc-1)	125	NKX6-3	ENSG00000165066.12	8	41645178	41650669	0.00615553	0.028401	0.828843	18233	0.999884	No
Brain-Spinalcord(cervicalc-1)	125	ANK1	ENSG00000029534.19	8	41653220	41896762	0.0028776	0.00955832	0.763978	18233	0.999884	No
Brain-Spinalcord(cervicalc-1)	125	RP11-930P14.2	ENSG00000260588.1	8	41828165	41829934	-0.0121739	0.0109247	0.267725	18233	0.999884	No
Brain-Spinalcord(cervicalc-1)	125	KAT6A	ENSG00000083168.9	8	41929479	42051990	-0.0012295	0.00304992	0.687692	18233	0.999884	No
Brain-Spinalcord(cervicalc-1)	125	AP3M2	ENSG00000070718.11	8	42152946	42171673	0.00389883	0.00438756	0.376283	18233	0.999884	No
Brain-Spinalcord(cervicalc-1)	125	PLAT	ENSG00000104368.17	8	42175233	42207724	0.0139777	0.011503	0.227095	18233	0.999884	No
Brain-Spinalcord(cervicalc-1)	125	IKBKB	ENSG00000104365.13	8	42271302	42332653	0.00601681	0.00254567	0.019977	18233	0.999884	No
Brain-Spinalcord(cervicalc-1)	125	POLB	ENSG00000070501.11	8	42338454	42371808	0.00918353	0.00457669	0.0474143	18233	0.999884	No
Brain-Spinalcord(cervicalc-1)	125	VDAC3	ENSG00000078668.13	8	42391624	42405897	0.0027089	0.00314547	0.391124	18233	0.999884	No
Brain-Spinalcord(cervicalc-1)	125	SLC20A2	ENSG00000168575.9	8	42416475	42541597	-0.000382132	0.00459268	0.93385	18233	0.999884	No
Brain-Spinalcord(cervicalc-1)	125	SMIM19	ENSG00000176209.11	8	42541712	42555193	0.00540308	0.00378832	0.156821	18233	0.999884	No
Brain-Spinalcord(cervicalc-1)	125	CHRNB3	ENSG00000147432.6	8	42697376	42737407	0.00944236	0.034016	0.781887	18233	0.999884	No
Brain-Spinalcord(cervicalc-1)	125	CHRNA6	ENSG00000147434.8	8	42752620	42796392	0.0471651	0.0311843	0.133478	18233	0.999884	No
Brain-Spinalcord(cervicalc-1)	125	THAP1	ENSG00000131931.8	8	42836674	42843325	-0.00229569	0.00462025	0.620335	18233	0.999884	No
Brain-Spinalcord(cervicalc-1)	125	RNF170	ENSG00000120925.15	8	42849637	42897290	-0.000425416	0.00329658	0.897572	18233	0.999884	No
Brain-Spinalcord(cervicalc-1)	125	HOOK3	ENSG00000168172.8	8	42896932	43030539	-0.00192227	0.00396441	0.62879	18233	0.999884	No
Brain-Spinalcord(cervicalc-1)	125	FNTA	ENSG00000168522.12	8	43034194	43085788	0.00419948	0.00391699	0.286173	18233	0.999884	No
Brain-Spinalcord(cervicalc-1)	125	POMK	ENSG00000185900.9	8	43093506	43123434	-0.0247079	0.0125582	0.0518189	18233	0.999884	No
Brain-Spinalcord(cervicalc-1)	125	HGSNAT	ENSG00000165102.14	8	43140455	43202855	0.000534995	0.00329135	0.871195	18233	0.999884	No
Brain-Spinalcord(cervicalc-1)	125	RP11-1134I14.8	ENSG00000255366.1	8	47190772	47193262	-5.42412e-05	0.00510322	0.99154	18233	0.999884	No
Brain-Spinalcord(cervicalc-1)	125	SPIDR	ENSG00000164808.16	8	47260575	47736306	0.00480394	0.00336619	0.156571	18233	0.999884	No
Brain-Spinalcord(cervicalc-1)	125	CEBPD	ENSG00000221869.4	8	47736909	47739086	-0.00113362	0.0114584	0.921383	18233	0.999884	No
Brain-Spinalcord(cervicalc-1)	125	PRKDC	ENSG00000253729.7	8	47773108	47960183	-0.00154611	0.00288208	0.5928	18233	0.999884	No
Brain-Spinalcord(cervicalc-1)	125	MCM4	ENSG00000104738.16	8	47960185	47978160	0.00405384	0.00593019	0.495767	18233	0.999884	No
Brain-Spinalcord(cervicalc-1)	125	UBE2V2	ENSG00000169139.11	8	48008400	48064708	0.000918196	0.00334524	0.784267	18233	0.999884	No
Brain-Spinalcord(cervicalc-1)	125	EFCAB1	ENSG00000034239.10	8	48710789	48735311	0.00742476	0.016411	0.651914	18233	0.999884	No
Brain-Spinalcord(cervicalc-1)	125	SNAI2	ENSG00000019549.9	8	48917768	48921740	-0.00104287	0.0143714	0.942292	18233	0.999884	No
Brain-Spinalcord(cervicalc-1)	125	C8orf22	ENSG00000168333.13	8	49054311	49076090	-0.0281612	0.0211413	0.185786	18233	0.999884	No
Brain-Spinalcord(cervicalc-1)	125	SNTG1	ENSG00000147481.14	8	49909789	50794118	-0.00267381	0.0135437	0.843887	18233	0.999884	No
Brain-Spinalcord(cervicalc-1)	125	PXDNL	ENSG00000147485.12	8	51319578	51809445	0.00171745	0.0171414	0.920386	18233	0.999884	No
Brain-Spinalcord(cervicalc-1)	125	PCMTD1	ENSG00000168300.13	8	51817575	51899186	0.00341308	0.0034113	0.319403	18233	0.999884	No
Brain-Spinalcord(cervicalc-1)	125	RP11-546K22.3	ENSG00000272024.1	8	51950284	51950690	-0.0110846	0.0263909	0.67535	18233	0.999884	No
Brain-Spinalcord(cervicalc-1)	125	ST18	ENSG00000147488.11	8	52110839	52409945	-0.000495247	0.00538777	0.92694	18233	0.999884	No
Brain-Spinalcord(cervicalc-1)	125	ALKAL1	ENSG00000196711.8	8	52534037	52565507	0.0152322	0.0331876	0.647221	18233	0.999884	No
Brain-Spinalcord(cervicalc-1)	125	RB1CC1	ENSG00000023287.12	8	52622456	52745843	0.00413673	0.00440354	0.349718	18233	0.999884	No
Brain-Spinalcord(cervicalc-1)	125	OPRK1	ENSG00000082556.10	8	53225716	53251697	-0.0217191	0.0251376	0.389591	18233	0.999884	No
Brain-Spinalcord(cervicalc-1)	125	RP11-400K9.4	ENSG00000237807.3	8	53515607	53523931	0.00762193	0.0209773	0.717094	18233	0.999884	No
Brain-Spinalcord(cervicalc-1)	125	ATP6V1H	ENSG00000047249.17	8	53715557	53843558	0.00225366	0.00382322	0.556839	18233	0.999884	No
Brain-Spinalcord(cervicalc-1)	125	RGS20	ENSG00000147509.13	8	53851808	53959303	0.00771975	0.00964634	0.425392	18233	0.999884	No
Brain-Spinalcord(cervicalc-1)	125	TCEA1	ENSG00000187735.13	8	53966552	54022529	0.00338923	0.00298669	0.259102	18233	0.999884	No
Brain-Spinalcord(cervicalc-1)	125	LYPLA1	ENSG00000120992.17	8	54046367	54102017	-0.00145911	0.00626184	0.816212	18233	0.999884	No
Brain-Spinalcord(cervicalc-1)	125	MRPL15	ENSG00000137547.8	8	54135210	54147901	0.00123622	0.00437922	0.778286	18233	0.999884	No
Brain-Spinalcord(cervicalc-1)	125	SOX17	ENSG00000164736.5	8	54457935	54460888	0.0112379	0.0141988	0.430491	18233	0.999884	No
Brain-Spinalcord(cervicalc-1)	125	XKR4	ENSG00000206579.8	8	55102389	55542054	0.00607081	0.010152	0.551159	18233	0.999884	No
Brain-Spinalcord(cervicalc-1)	125	TMEM68	ENSG00000167904.14	8	55696424	55773121	-0.00169536	0.00462238	0.71454	18233	0.999884	No
Brain-Spinalcord(cervicalc-1)	125	TGS1	ENSG00000137574.10	8	55773142	55825448	0.00939944	0.00422291	0.0282052	18233	0.999884	No
Brain-Spinalcord(cervicalc-1)	125	LYN	ENSG00000254087.7	8	55879813	56014168	0.00410833	0.00474963	0.389061	18233	0.999884	No
Brain-Spinalcord(cervicalc-1)	125	RPS20	ENSG00000008988.9	8	56067295	56074581	0.00313882	0.00361422	0.38716	18233	0.999884	No
Brain-Spinalcord(cervicalc-1)	125	PLAG1	ENSG00000181690.7	8	56160904	56211324	0.00592026	0.00681136	0.386772	18233	0.999884	No
Brain-Spinalcord(cervicalc-1)	125	CHCHD7	ENSG00000170791.17	8	56211686	56218798	0.000694326	0.00538947	0.897743	18233	0.999884	No
Brain-Spinalcord(cervicalc-1)	125	RP11-140I16.3	ENSG00000272343.1	8	56222688	56223173	0.0167975	0.00925638	0.072482	18233	0.999884	No
Brain-Spinalcord(cervicalc-1)	125	SDR16C5	ENSG00000170786.12	8	56300010	56320776	-0.0227995	0.0290209	0.433892	18233	0.999884	No
Brain-Spinalcord(cervicalc-1)	125	PENK	ENSG00000181195.10	8	56436674	56446734	-0.00958612	0.0212083	0.652221	18233	0.999884	No
Brain-Spinalcord(cervicalc-1)	125	LINC00968	ENSG00000246430.6	8	56518321	56559823	-0.0502512	0.0300537	0.0975505	18233	0.999884	No
Brain-Spinalcord(cervicalc-1)	125	IMPAD1	ENSG00000104331.8	8	56957933	56993844	-0.00556488	0.00309523	0.0751244	18233	0.999884	No
Brain-Spinalcord(cervicalc-1)	125	LINC00588	ENSG00000215117.5	8	57279543	57284731	-0.0506901	0.0336052	0.134513	18233	0.999884	No
Brain-Spinalcord(cervicalc-1)	125	CTD-2339F6.1	ENSG00000254139.1	8	57746149	57750199	0.0771424	0.0319007	0.0173531	18233	0.999884	No
Brain-Spinalcord(cervicalc-1)	125	FAM110B	ENSG00000169122.11	8	57994509	58204279	0.00335953	0.00735003	0.648578	18233	0.999884	No
Brain-Spinalcord(cervicalc-1)	125	UBXN2B	ENSG00000215114.8	8	58411264	58451501	0.00443715	0.00454147	0.330844	18233	0.999884	No
Brain-Spinalcord(cervicalc-1)	125	SDCBP	ENSG00000137575.11	8	58552924	58582860	0.00263021	0.00436504	0.548123	18233	0.999884	No
Brain-Spinalcord(cervicalc-1)	125	NSMAF	ENSG00000035681.7	8	58583504	58659844	0.0017584	0.00410323	0.669153	18233	0.999884	No
Brain-Spinalcord(cervicalc-1)	125	TOX	ENSG00000198846.5	8	58805418	59119039	0.00227982	0.00918843	0.804537	18233	0.999884	No
Brain-Spinalcord(cervicalc-1)	125	CA8	ENSG00000178538.9	8	60187347	60281412	0.00114942	0.012271	0.925554	18233	0.999884	No
Brain-Spinalcord(cervicalc-1)	125	LINC01301	ENSG00000251396.6	8	60384588	60516795	-0.0181953	0.0116622	0.121783	18233	0.999884	No
Brain-Spinalcord(cervicalc-1)	125	RAB2A	ENSG00000104388.14	8	60516857	60623627	0.00476031	0.00260987	0.0710573	18233	0.999884	No
Brain-Spinalcord(cervicalc-1)	125	CHD7	ENSG00000171316.11	8	60678778	60868028	-0.00359701	0.00459392	0.435427	18233	0.999884	No
Brain-Spinalcord(cervicalc-1)	125	AC022182.1	ENSG00000254777.5	8	60910053	60966557	-0.0090098	0.0216709	0.678454	18233	0.999884	No
Brain-Spinalcord(cervicalc-1)	125	AC022182.3	ENSG00000254802.1	8	60965802	60967775	-0.0144965	0.0149613	0.334848	18233	0.999884	No
Brain-Spinalcord(cervicalc-1)	125	CLVS1	ENSG00000177182.10	8	61057158	61500555	0.0142097	0.0107059	0.187351	18233	0.999884	No
Brain-Spinalcord(cervicalc-1)	125	ASPH	ENSG00000198363.17	8	61501646	61714640	0.00562515	0.00404776	0.167618	18233	0.999884	No
Brain-Spinalcord(cervicalc-1)	125	NKAIN3	ENSG00000185942.11	8	62248591	62999652	0.0274075	0.0159299	0.0883433	18233	0.999884	No
Brain-Spinalcord(cervicalc-1)	125	UG0898H09	ENSG00000274956.2	8	62977861	62984900	0.00508722	0.00893261	0.570249	18233	0.999884	No
Brain-Spinalcord(cervicalc-1)	125	GGH	ENSG00000137563.11	8	63015079	63039171	0.00943001	0.00886858	0.29013	18233	0.999884	No
Brain-Spinalcord(cervicalc-1)	125	TTPA	ENSG00000137561.4	8	63048553	63086053	-0.0228317	0.0125894	0.0726571	18233	0.999884	No
Brain-Spinalcord(cervicalc-1)	125	YTHDF3-AS1	ENSG00000270673.1	8	63167725	63168442	0.0181587	0.00877367	0.0409844	18233	0.999884	No
Brain-Spinalcord(cervicalc-1)	125	YTHDF3	ENSG00000185728.16	8	63168553	63212786	-0.000403857	0.00356899	0.910126	18233	0.999884	No
Brain-Spinalcord(cervicalc-1)	125	RP11-16E18.3	ENSG00000261542.1	8	63215981	63218034	-0.041773	0.0175719	0.0192877	18233	0.999884	No
Brain-Spinalcord(cervicalc-1)	125	MIR124-2HG	ENSG00000254377.5	8	64373328	64383787	-0.00966832	0.017487	0.58154	18233	0.999884	No
Brain-Spinalcord(cervicalc-1)	125	BHLHE22	ENSG00000180828.2	8	64580367	64583628	0.0034208	0.0159289	0.830383	18233	0.999884	No
Brain-Spinalcord(cervicalc-1)	125	CYP7B1	ENSG00000172817.3	8	64587763	64798761	-0.00686255	0.0116407	0.556795	18233	0.999884	No
Brain-Spinalcord(cervicalc-1)	125	LINC01299	ENSG00000254081.1	8	65527008	65562780	0.00996674	0.020389	0.626001	18233	0.999884	No
Brain-Spinalcord(cervicalc-1)	125	CTD-3025N20.3	ENSG00000272010.1	8	65591850	65592472	-0.00866251	0.0111231	0.437891	18233	0.999884	No
Brain-Spinalcord(cervicalc-1)	125	ARMC1	ENSG00000104442.9	8	65602456	65634217	-0.00125616	0.00381027	0.742314	18233	0.999884	No
Brain-Spinalcord(cervicalc-1)	125	MTFR1	ENSG00000066855.15	8	65644734	65771261	0.00206104	0.00506398	0.684853	18233	0.999884	No
Brain-Spinalcord(cervicalc-1)	125	PDE7A	ENSG00000205268.10	8	65717510	65842322	-0.00836683	0.00695146	0.2315	18233	0.999884	No
Brain-Spinalcord(cervicalc-1)	125	CTD-2532N20.1	ENSG00000272192.1	8	65842752	65843331	0.0170421	0.0209356	0.417508	18233	0.999884	No
Brain-Spinalcord(cervicalc-1)	125	DNAJC5B	ENSG00000147570.9	8	66021560	66100526	-0.00508797	0.0348084	0.884072	18233	0.999884	No
Brain-Spinalcord(cervicalc-1)	125	TRIM55	ENSG00000147573.16	8	66126896	66175487	0.0558655	0.0357443	0.121138	18233	0.999884	No
Brain-Spinalcord(cervicalc-1)	125	CRH	ENSG00000147571.4	8	66176382	66178725	-0.0406284	0.0446608	0.365099	18233	0.999884	No
Brain-Spinalcord(cervicalc-1)	125	RRS1	ENSG00000179041.3	8	66429028	66430733	-0.00212974	0.00522215	0.684246	18233	0.999884	No
Brain-Spinalcord(cervicalc-1)	125	ADHFE1	ENSG00000147576.15	8	66432486	66471440	-0.00299258	0.00677288	0.659526	18233	0.999884	No
Brain-Spinalcord(cervicalc-1)	125	C8orf46	ENSG00000169085.11	8	66460003	66518524	0.00164943	0.00427788	0.70061	18233	0.999884	No
Brain-Spinalcord(cervicalc-1)	125	MYBL1	ENSG00000185697.16	8	66562175	66613294	-0.00420556	0.00484402	0.387305	18233	0.999884	No
Brain-Spinalcord(cervicalc-1)	125	VCPIP1	ENSG00000175073.7	8	66628487	66667217	-0.00243108	0.00498881	0.627077	18233	0.999884	No
Brain-Spinalcord(cervicalc-1)	125	C8orf44	ENSG00000213865.7	8	66667615	66685564	-0.00121504	0.00449951	0.787671	18233	0.999884	No
Brain-Spinalcord(cervicalc-1)	125	SGK3	ENSG00000104205.12	8	66712418	66862022	0.00356096	0.00472117	0.452418	18233	0.999884	No
Brain-Spinalcord(cervicalc-1)	125	MCMDC2	ENSG00000178460.17	8	66870749	66921683	0.00880861	0.00608325	0.150651	18233	0.999884	No
Brain-Spinalcord(cervicalc-1)	125	TCF24	ENSG00000261787.1	8	66946501	66962590	-0.0198633	0.019842	0.319137	18233	0.999884	No
Brain-Spinalcord(cervicalc-1)	125	PPP1R42	ENSG00000178125.14	8	66964099	67028561	-0.0142319	0.0118519	0.232578	18233	0.999884	No
Brain-Spinalcord(cervicalc-1)	125	COPS5	ENSG00000121022.13	8	67043079	67083783	-0.00422491	0.00299798	0.161773	18233	0.999884	No
Brain-Spinalcord(cervicalc-1)	125	CSPP1	ENSG00000104218.14	8	67062426	67196263	0.000559293	0.00447343	0.900747	18233	0.999884	No
Brain-Spinalcord(cervicalc-1)	125	ARFGEF1	ENSG00000066777.8	8	67173511	67343677	0.000380715	0.00272368	0.889107	18233	0.999884	No
Brain-Spinalcord(cervicalc-1)	125	RP11-7F18.2	ENSG00000271966.1	8	67343975	67345087	0.00554836	0.0121234	0.648164	18233	0.999884	No
Brain-Spinalcord(cervicalc-1)	125	CPA6	ENSG00000165078.12	8	67422038	67746385	0.0509155	0.0293618	0.0858974	18233	0.999884	No
Brain-Spinalcord(cervicalc-1)	125	PREX2	ENSG00000046889.18	8	67952118	68237030	-0.00712042	0.00573806	0.217458	18233	0.999884	No
Brain-Spinalcord(cervicalc-1)	125	C8orf34	ENSG00000165084.15	8	68330722	68819022	0.00497623	0.0147851	0.737126	18233	0.999884	No
Brain-Spinalcord(cervicalc-1)	125	SULF1	ENSG00000137573.13	8	69466624	69660915	0.00227091	0.012131	0.851873	18233	0.999884	No
Brain-Spinalcord(cervicalc-1)	125	SLCO5A1	ENSG00000137571.10	8	69667047	69835064	-0.0229002	0.0196586	0.246752	18233	0.999884	No
Brain-Spinalcord(cervicalc-1)	125	NCOA2	ENSG00000140396.12	8	70109762	70403805	0.00107444	0.00324586	0.741303	18233	0.999884	No
Brain-Spinalcord(cervicalc-1)	125	RP11-333A23.4	ENSG00000253967.1	8	70471145	70485687	0.0295813	0.0467274	0.528097	18233	0.999884	No
Brain-Spinalcord(cervicalc-1)	125	TRAM1	ENSG00000067167.7	8	70573442	70608387	-0.00480127	0.0048205	0.321579	18233	0.999884	No
Brain-Spinalcord(cervicalc-1)	125	LACTB2	ENSG00000147592.8	8	70635318	70669174	-0.00252226	0.00554633	0.650238	18233	0.999884	No
Brain-Spinalcord(cervicalc-1)	125	XKR9	ENSG00000221947.7	8	70669365	70790371	-0.0248291	0.023582	0.294859	18233	0.999884	No
Brain-Spinalcord(cervicalc-1)	125	EYA1	ENSG00000104313.17	8	71197433	71362232	0.00390792	0.0183177	0.831482	18233	0.999884	No
Brain-Spinalcord(cervicalc-1)	125	MSC	ENSG00000178860.8	8	71841549	71844468	-0.0132085	0.0217112	0.544281	18233	0.999884	No
Brain-Spinalcord(cervicalc-1)	125	KCNB2	ENSG00000182674.5	8	72537391	72938349	0.0170473	0.0302508	0.574296	18233	0.999884	No
Brain-Spinalcord(cervicalc-1)	125	RP11-531A24.3	ENSG00000260838.3	8	72947150	72950445	-0.00755359	0.030708	0.806186	18233	0.999884	No
Brain-Spinalcord(cervicalc-1)	125	TERF1	ENSG00000147601.13	8	73008864	73048122	0.00525583	0.00314056	0.0972568	18233	0.999884	No
Brain-Spinalcord(cervicalc-1)	125	SBSPON	ENSG00000164764.10	8	73064540	73124088	0.00536548	0.0112304	0.633832	18233	0.999884	No
Brain-Spinalcord(cervicalc-1)	125	C8orf89	ENSG00000274443.4	8	73241329	73259502	-0.0330175	0.0302965	0.278339	18233	0.999884	No
Brain-Spinalcord(cervicalc-1)	125	RPL7	ENSG00000147604.13	8	73290267	73295789	0.00589505	0.00397125	0.140748	18233	0.999884	No
Brain-Spinalcord(cervicalc-1)	125	RDH10	ENSG00000121039.9	8	73294612	73325281	-0.0204164	0.011746	0.0851722	18233	0.999884	No
Brain-Spinalcord(cervicalc-1)	125	STAU2	ENSG00000040341.17	8	73420369	73747708	0.00196024	0.00378485	0.605627	18233	0.999884	No
Brain-Spinalcord(cervicalc-1)	125	UBE2W	ENSG00000104343.19	8	73780097	73878910	0.00313772	0.00385171	0.417162	18233	0.999884	No
Brain-Spinalcord(cervicalc-1)	125	ELOC	ENSG00000154582.16	8	73939169	73972287	0.00539104	0.00288826	0.064811	18233	0.999884	No
Brain-Spinalcord(cervicalc-1)	125	TMEM70	ENSG00000175606.10	8	73972437	73982783	0.00427963	0.00644488	0.508151	18233	0.999884	No
Brain-Spinalcord(cervicalc-1)	125	LY96	ENSG00000154589.6	8	73991352	74029087	-0.00529173	0.00980982	0.590753	18233	0.999884	No
Brain-Spinalcord(cervicalc-1)	125	RP11-6I2.3	ENSG00000254288.1	8	74052340	74099853	0.0607651	0.0315704	0.0570198	18233	0.999884	No
Brain-Spinalcord(cervicalc-1)	125	JPH1	ENSG00000104369.4	8	74234700	74321328	-0.00958396	0.0120966	0.430014	18233	0.999884	No
Brain-Spinalcord(cervicalc-1)	125	GDAP1	ENSG00000104381.12	8	74321514	74488872	0.00414397	0.00506984	0.415601	18233	0.999884	No
Brain-Spinalcord(cervicalc-1)	125	PI15	ENSG00000137558.7	8	74824537	74855029	0.0207411	0.0223911	0.35645	18233	0.999884	No
Brain-Spinalcord(cervicalc-1)	125	CRISPLD1	ENSG00000121005.8	8	74984515	75034558	-0.0159074	0.0102395	0.123364	18233	0.999884	No
Brain-Spinalcord(cervicalc-1)	125	HNF4G	ENSG00000164749.11	8	75407914	75566843	0.00760501	0.0162729	0.641243	18233	0.999884	No
Brain-Spinalcord(cervicalc-1)	125	RP11-706J10.2	ENSG00000270866.1	8	76403998	76405091	0.000355687	0.0113991	0.975168	18233	0.999884	No
Brain-Spinalcord(cervicalc-1)	125	ZFHX4	ENSG00000091656.15	8	76681219	76867285	-0.0117039	0.00611076	0.0582287	18233	0.999884	No
Brain-Spinalcord(cervicalc-1)	125	PEX2	ENSG00000164751.14	8	76980258	77001044	0.00245142	0.00286736	0.39457	18233	0.999884	No
Brain-Spinalcord(cervicalc-1)	125	PKIA-AS1	ENSG00000254266.5	8	78426103	78558503	-0.00488723	0.02948	0.868654	18233	0.999884	No
Brain-Spinalcord(cervicalc-1)	125	PKIA	ENSG00000171033.12	8	78516139	78605267	0.00944307	0.00678241	0.166833	18233	0.999884	No
Brain-Spinalcord(cervicalc-1)	125	ZC2HC1A	ENSG00000104427.11	8	78666047	78719765	0.0025547	0.00648083	0.694253	18233	0.999884	No
Brain-Spinalcord(cervicalc-1)	125	IL7	ENSG00000104432.13	8	78675743	78805523	0.00819139	0.0157841	0.604898	18233	0.999884	No
Brain-Spinalcord(cervicalc-1)	125	STMN2	ENSG00000104435.13	8	79610814	79666175	-0.00781444	0.0087213	0.372333	18233	0.999884	No
Brain-Spinalcord(cervicalc-1)	125	HEY1	ENSG00000164683.16	8	79764010	79767863	0.0114867	0.00765969	0.136771	18233	0.999884	No
Brain-Spinalcord(cervicalc-1)	125	LINC01607	ENSG00000272138.1	8	79768142	79802842	0.0149618	0.0161088	0.355167	18233	0.999884	No
Brain-Spinalcord(cervicalc-1)	125	RP11-26J3.1	ENSG00000249328.2	8	79769372	79871759	-0.000797441	0.0133809	0.952593	18233	0.999884	No
Brain-Spinalcord(cervicalc-1)	125	MRPS28	ENSG00000147586.9	8	79918717	80030289	0.00163551	0.00306841	0.595172	18233	0.999884	No
Brain-Spinalcord(cervicalc-1)	125	RP11-92K15.3	ENSG00000272264.1	8	80032724	80033300	-0.00477798	0.0217386	0.826468	18233	0.999884	No
Brain-Spinalcord(cervicalc-1)	125	TPD52	ENSG00000076554.15	8	80034745	80231232	0.00288142	0.00362568	0.428601	18233	0.999884	No
Brain-Spinalcord(cervicalc-1)	125	ZBTB10	ENSG00000205189.11	8	80485620	80526265	0.0013282	0.0047743	0.781419	18233	0.999884	No
Brain-Spinalcord(cervicalc-1)	125	RP11-48B3.3	ENSG00000254162.1	8	80535006	80539135	0.0153648	0.0331108	0.643598	18233	0.999884	No
Brain-Spinalcord(cervicalc-1)	125	RP11-48B3.4	ENSG00000260317.1	8	80541300	80543104	0.00860134	0.010754	0.425652	18233	0.999884	No
Brain-Spinalcord(cervicalc-1)	125	ZNF704	ENSG00000164684.13	8	80628451	80874781	-0.00205959	0.00468269	0.660981	18233	0.999884	No
Brain-Spinalcord(cervicalc-1)	125	PAG1	ENSG00000076641.4	8	80967810	81112068	0.000779733	0.00670543	0.907654	18233	0.999884	No
Brain-Spinalcord(cervicalc-1)	125	RP11-1149M10.2	ENSG00000253214.1	8	81154279	81164599	0.0339135	0.0365836	0.356087	18233	0.999884	No
Brain-Spinalcord(cervicalc-1)	125	RP11-363E6.4	ENSG00000272425.1	8	81275399	81277570	-0.00437165	0.00857116	0.611113	18233	0.999884	No
Brain-Spinalcord(cervicalc-1)	125	FABP5	ENSG00000164687.10	8	81280377	81284777	-0.00656362	0.00923125	0.478678	18233	0.999884	No
Brain-Spinalcord(cervicalc-1)	125	PMP2	ENSG00000147588.6	8	81440326	81447523	-0.0036748	0.00677886	0.588922	18233	0.999884	No
Brain-Spinalcord(cervicalc-1)	125	FABP4	ENSG00000170323.8	8	81478419	81483263	-0.0106396	0.0191429	0.579553	18233	0.999884	No
Brain-Spinalcord(cervicalc-1)	125	IMPA1	ENSG00000133731.9	8	81657961	81686693	-0.00109971	0.00421467	0.794671	18233	0.999884	No
Brain-Spinalcord(cervicalc-1)	125	SLC10A5	ENSG00000253598.1	8	81693607	81696174	0.0155651	0.0139869	0.268369	18233	0.999884	No
Brain-Spinalcord(cervicalc-1)	125	ZFAND1	ENSG00000104231.10	8	81701722	81732881	0.00627342	0.00378596	0.100558	18233	0.999884	No
Brain-Spinalcord(cervicalc-1)	125	CHMP4C	ENSG00000164695.4	8	81732620	81759515	0.0152812	0.0174073	0.382062	18233	0.999884	No
Brain-Spinalcord(cervicalc-1)	125	SNX16	ENSG00000104497.13	8	81799581	81842866	-0.00363702	0.0066191	0.58387	18233	0.999884	No
Brain-Spinalcord(cervicalc-1)	125	RP11-354A14.1	ENSG00000254689.1	8	81885377	81923193	-0.00932878	0.0237656	0.695475	18233	0.999884	No
Brain-Spinalcord(cervicalc-1)	125	RALYL	ENSG00000184672.11	8	84182787	84921844	-0.00226222	0.00907409	0.803621	18233	0.999884	No
Brain-Spinalcord(cervicalc-1)	125	LRRCC1	ENSG00000133739.15	8	85107147	85146076	0.00528129	0.00548591	0.337952	18233	0.999884	No
Brain-Spinalcord(cervicalc-1)	125	E2F5	ENSG00000133740.10	8	85177225	85217158	0.00107469	0.00515462	0.835258	18233	0.999884	No
Brain-Spinalcord(cervicalc-1)	125	C8orf59	ENSG00000176731.11	8	85217160	85220421	0.000679262	0.00465116	0.884174	18233	0.999884	No
Brain-Spinalcord(cervicalc-1)	125	CA13	ENSG00000185015.7	8	85220587	85284073	-0.0131378	0.00790389	0.0995138	18233	0.999884	No
Brain-Spinalcord(cervicalc-1)	125	CA1	ENSG00000133742.13	8	85327608	85379014	0.0353017	0.0389769	0.367204	18233	0.999884	No
Brain-Spinalcord(cervicalc-1)	125	CA3	ENSG00000164879.6	8	85373436	85449040	-0.00674948	0.0144688	0.641854	18233	0.999884	No
Brain-Spinalcord(cervicalc-1)	125	CA2	ENSG00000104267.9	8	85463852	85481493	-0.012887	0.0103956	0.217919	18233	0.999884	No
Brain-Spinalcord(cervicalc-1)	125	CTA-392E5.1	ENSG00000253154.1	8	85839705	85951083	0.00675454	0.0295754	0.819801	18233	0.999884	No
Brain-Spinalcord(cervicalc-1)	125	ATP6V0D2	ENSG00000147614.3	8	85987323	86154228	-0.0762269	0.0447817	0.0917366	18233	0.999884	No
Brain-Spinalcord(cervicalc-1)	125	WWP1	ENSG00000123124.13	8	86342738	86478420	3.32129e-05	0.00379914	0.993042	18233	0.999884	No
Brain-Spinalcord(cervicalc-1)	125	RMDN1	ENSG00000176623.11	8	86468504	86514357	-0.00044552	0.00415142	0.914746	18233	0.999884	No
Brain-Spinalcord(cervicalc-1)	125	CPNE3	ENSG00000085719.12	8	86514427	86561498	0.00175983	0.0030474	0.564872	18233	0.999884	No
Brain-Spinalcord(cervicalc-1)	125	MMP16	ENSG00000156103.15	8	88032009	88328025	-0.011692	0.0117173	0.320696	18233	0.999884	No
Brain-Spinalcord(cervicalc-1)	125	RP11-37B2.1	ENSG00000251136.8	8	89609409	89757727	-0.00501734	0.00588129	0.395582	18233	0.999884	No
Brain-Spinalcord(cervicalc-1)	125	RIPK2	ENSG00000104312.7	8	89757747	89791063	-0.00450867	0.00570189	0.430916	18233	0.999884	No
Brain-Spinalcord(cervicalc-1)	125	OSGIN2	ENSG00000164823.9	8	89901859	89927888	0.00164174	0.00590453	0.781533	18233	0.999884	No
Brain-Spinalcord(cervicalc-1)	125	NBN	ENSG00000104320.13	8	89933336	90003228	-0.00544883	0.00375495	0.14979	18233	0.999884	No
Brain-Spinalcord(cervicalc-1)	125	DECR1	ENSG00000104325.6	8	90001405	90052092	-0.00104959	0.00317604	0.741714	18233	0.999884	No
Brain-Spinalcord(cervicalc-1)	125	CALB1	ENSG00000104327.7	8	90058608	90095475	-0.0244413	0.0233864	0.29842	18233	0.999884	No
Brain-Spinalcord(cervicalc-1)	125	AB015752.3	ENSG00000254180.1	8	90534611	90620070	0.00523496	0.0182389	0.774673	18233	0.999884	No
Brain-Spinalcord(cervicalc-1)	125	LINC01030	ENSG00000253799.1	8	90592804	90606065	-0.0150995	0.0228011	0.509305	18233	0.999884	No
Brain-Spinalcord(cervicalc-1)	125	TMEM64	ENSG00000180694.13	8	90621995	90791549	-0.00291354	0.00495181	0.557566	18233	0.999884	No
Brain-Spinalcord(cervicalc-1)	125	NECAB1	ENSG00000123119.11	8	90791633	90959408	-0.000876289	0.00558975	0.875735	18233	0.999884	No
Brain-Spinalcord(cervicalc-1)	125	C8orf88	ENSG00000253250.2	8	90960742	90985257	-0.00541873	0.00969083	0.577266	18233	0.999884	No
Brain-Spinalcord(cervicalc-1)	125	TMEM55A	ENSG00000155099.7	8	90993796	91041064	0.00186683	0.00430456	0.665424	18233	0.999884	No
Brain-Spinalcord(cervicalc-1)	125	OTUD6B	ENSG00000155100.10	8	91070196	91087095	0.00187385	0.00465707	0.688249	18233	0.999884	No
Brain-Spinalcord(cervicalc-1)	125	LRRC69	ENSG00000214954.8	8	91101832	91219236	-0.0121747	0.0137248	0.377114	18233	0.999884	No
Brain-Spinalcord(cervicalc-1)	125	SLC26A7	ENSG00000147606.8	8	91209494	91398152	-0.0104261	0.0242078	0.667593	18233	0.999884	No
Brain-Spinalcord(cervicalc-1)	125	RUNX1T1	ENSG00000079102.16	8	91954967	92103286	0.00344464	0.00648628	0.596517	18233	0.999884	No
Brain-Spinalcord(cervicalc-1)	125	TRIQK	ENSG00000205133.11	8	92883530	93017673	0.00265569	0.00377583	0.48343	18233	0.999884	No
Brain-Spinalcord(cervicalc-1)	125	RP11-388K12.2	ENSG00000254089.1	8	93259667	93297976	0.0641263	0.026623	0.0177869	18233	0.999884	No
Brain-Spinalcord(cervicalc-1)	125	FAM92A	ENSG00000188343.12	8	93698561	93729355	-0.00296216	0.00516206	0.567332	18233	0.999884	No
Brain-Spinalcord(cervicalc-1)	125	RBM12B	ENSG00000183808.11	8	93731528	93741017	-0.000714745	0.00595643	0.90472	18233	0.999884	No
Brain-Spinalcord(cervicalc-1)	125	TMEM67	ENSG00000164953.15	8	93754844	93819234	-0.00715458	0.00736608	0.333681	18233	0.999884	No
Brain-Spinalcord(cervicalc-1)	125	PDP1	ENSG00000164951.15	8	93857807	93926066	0.00350937	0.0062773	0.577336	18233	0.999884	No
Brain-Spinalcord(cervicalc-1)	125	GEM	ENSG00000164949.7	8	94249253	94262350	-0.00314445	0.0109525	0.774614	18233	0.999884	No
Brain-Spinalcord(cervicalc-1)	125	RAD54B	ENSG00000197275.13	8	94371960	94475109	-0.0128167	0.0145817	0.38147	18233	0.999884	No
Brain-Spinalcord(cervicalc-1)	125	FSBP	ENSG00000265817.2	8	94436495	94436952	-0.00900134	0.0163335	0.582762	18233	0.999884	No
Brain-Spinalcord(cervicalc-1)	125	KIAA1429	ENSG00000164944.11	8	94487693	94553529	-0.00082532	0.00277478	0.766732	18233	0.999884	No
Brain-Spinalcord(cervicalc-1)	125	RP11-267M23.4	ENSG00000253704.1	8	94553722	94569745	0.00201986	0.011266	0.858065	18233	0.999884	No
Brain-Spinalcord(cervicalc-1)	125	ESRP1	ENSG00000104413.15	8	94641074	94707466	-0.043768	0.0301535	0.149677	18233	0.999884	No
Brain-Spinalcord(cervicalc-1)	125	DPY19L4	ENSG00000156162.16	8	94719703	94793836	-0.00668939	0.00596618	0.264802	18233	0.999884	No
Brain-Spinalcord(cervicalc-1)	125	INTS8	ENSG00000164941.13	8	94813311	94876489	-0.00393814	0.00386807	0.31101	18233	0.999884	No
Brain-Spinalcord(cervicalc-1)	125	CCNE2	ENSG00000175305.17	8	94879770	94896678	0.00576953	0.00704656	0.414807	18233	0.999884	No
Brain-Spinalcord(cervicalc-1)	125	NDUFAF6	ENSG00000156170.12	8	94895767	95116455	0.000510889	0.00415629	0.90241	18233	0.999884	No
Brain-Spinalcord(cervicalc-1)	125	TP53INP1	ENSG00000164938.13	8	94925972	94949411	-0.00592163	0.00640585	0.357434	18233	0.999884	No
Brain-Spinalcord(cervicalc-1)	125	PLEKHF2	ENSG00000175895.3	8	95133804	95156684	-0.00196118	0.0062529	0.754427	18233	0.999884	No
Brain-Spinalcord(cervicalc-1)	125	C8orf37-AS1	ENSG00000253773.2	8	95204456	95810136	0.00633616	0.0204148	0.756906	18233	0.999884	No
Brain-Spinalcord(cervicalc-1)	125	C8orf37	ENSG00000156172.5	8	95244919	95269201	-0.00276036	0.00621377	0.657806	18233	0.999884	No
Brain-Spinalcord(cervicalc-1)	125	GDF6	ENSG00000156466.9	8	96142330	96160792	-0.0276378	0.0252826	0.276876	18233	0.999884	No
Brain-Spinalcord(cervicalc-1)	125	UQCRB	ENSG00000156467.9	8	96225920	96235634	0.00354672	0.00403974	0.382011	18233	0.999884	No
Brain-Spinalcord(cervicalc-1)	125	MTERF3	ENSG00000156469.8	8	96239398	96261610	0.0001503	0.00455787	0.973758	18233	0.999884	No
Brain-Spinalcord(cervicalc-1)	125	PTDSS1	ENSG00000156471.12	8	96261715	96336995	-0.0014087	0.00293172	0.63189	18233	0.999884	No
Brain-Spinalcord(cervicalc-1)	125	SDC2	ENSG00000169439.11	8	96493351	96611780	0.0112763	0.00603336	0.0644639	18233	0.999884	No
Brain-Spinalcord(cervicalc-1)	125	CPQ	ENSG00000104324.15	8	96645227	97149654	-2.95006e-05	0.00472651	0.995032	18233	0.999884	No
Brain-Spinalcord(cervicalc-1)	125	TSPYL5	ENSG00000180543.4	8	97273474	97277964	-0.00316844	0.00508197	0.534357	18233	0.999884	No
Brain-Spinalcord(cervicalc-1)	125	MTDH	ENSG00000147649.9	8	97644179	97728770	-0.000115121	0.00325703	0.971873	18233	0.999884	No
Brain-Spinalcord(cervicalc-1)	125	LAPTM4B	ENSG00000104341.16	8	97775057	97853013	0.00200476	0.00491165	0.684	18233	0.999884	No
Brain-Spinalcord(cervicalc-1)	125	MATN2	ENSG00000132561.13	8	97868840	98036716	-0.00352739	0.0106485	0.741123	18233	0.999884	No
Brain-Spinalcord(cervicalc-1)	125	RPL30	ENSG00000156482.10	8	98024851	98046469	0.00809428	0.00477882	0.0933287	18233	0.999884	No
Brain-Spinalcord(cervicalc-1)	125	ERICH5	ENSG00000177459.10	8	98064311	98093610	-0.027645	0.0227393	0.226864	18233	0.999884	No
Brain-Spinalcord(cervicalc-1)	125	RIDA	ENSG00000132541.10	8	98102344	98117241	-0.00115674	0.00557078	0.835916	18233	0.999884	No
Brain-Spinalcord(cervicalc-1)	125	POP1	ENSG00000104356.10	8	98117297	98159834	0.000234867	0.0071748	0.973949	18233	0.999884	No
Brain-Spinalcord(cervicalc-1)	125	NIPAL2	ENSG00000104361.9	8	98189833	98294393	0.0167437	0.00819128	0.043497	18233	0.999884	No
Brain-Spinalcord(cervicalc-1)	125	STK3	ENSG00000104375.15	8	98401403	98942827	0.00102126	0.00394624	0.796312	18233	0.999884	No
Brain-Spinalcord(cervicalc-1)	125	KCNS2	ENSG00000156486.7	8	98427022	98432848	-0.00130415	0.0313196	0.966866	18233	0.999884	No
Brain-Spinalcord(cervicalc-1)	125	OSR2	ENSG00000164920.9	8	98944403	98952104	0.00654427	0.0295199	0.824994	18233	0.999884	No
Brain-Spinalcord(cervicalc-1)	125	RP11-410L14.2	ENSG00000253948.1	8	98996763	99013044	0.00639237	0.00634323	0.315937	18233	0.999884	No
Brain-Spinalcord(cervicalc-1)	125	VPS13B	ENSG00000132549.18	8	99013266	99877580	0.00356704	0.00307157	0.2482	18233	0.999884	No
Brain-Spinalcord(cervicalc-1)	125	COX6C	ENSG00000164919.10	8	99873200	99894062	0.00198596	0.00387467	0.609364	18233	0.999884	No
Brain-Spinalcord(cervicalc-1)	125	RGS22	ENSG00000132554.19	8	99960936	100131268	-0.00556798	0.00940791	0.555254	18233	0.999884	No
Brain-Spinalcord(cervicalc-1)	125	FBXO43	ENSG00000156509.13	8	100133360	100145800	-0.0282342	0.0242183	0.246379	18233	0.999884	No
Brain-Spinalcord(cervicalc-1)	125	POLR2K	ENSG00000147669.10	8	100150584	100154002	9.47403e-05	0.00395989	0.980959	18233	0.999884	No
Brain-Spinalcord(cervicalc-1)	125	SPAG1	ENSG00000104450.12	8	100157906	100259278	0.00357096	0.00701176	0.611644	18233	0.999884	No
Brain-Spinalcord(cervicalc-1)	125	RNF19A	ENSG00000034677.12	8	100257060	100336218	0.00233239	0.00452351	0.607228	18233	0.999884	No
Brain-Spinalcord(cervicalc-1)	125	ANKRD46	ENSG00000186106.11	8	100509752	100559784	-0.0023039	0.00359893	0.523489	18233	0.999884	No
Brain-Spinalcord(cervicalc-1)	125	SNX31	ENSG00000174226.8	8	100572882	100663415	-0.0216075	0.0567746	0.704296	18233	0.999884	No
Brain-Spinalcord(cervicalc-1)	125	PABPC1	ENSG00000070756.15	8	100685816	100722809	0.00817287	0.00417842	0.0531769	18233	0.999884	No
Brain-Spinalcord(cervicalc-1)	125	YWHAZ	ENSG00000164924.17	8	100916525	100953388	0.000939372	0.00313924	0.765363	18233	0.999884	No
Brain-Spinalcord(cervicalc-1)	125	FLJ42969	ENSG00000248599.1	8	101052054	101076251	-0.028289	0.0361106	0.43519	18233	0.999884	No
Brain-Spinalcord(cervicalc-1)	125	KB-1460A1.5	ENSG00000261087.1	8	101166805	101169629	0.00134485	0.00690051	0.845862	18233	0.999884	No
Brain-Spinalcord(cervicalc-1)	125	ZNF706	ENSG00000120963.11	8	101177878	101206193	0.00416894	0.00332708	0.21303	18233	0.999884	No
Brain-Spinalcord(cervicalc-1)	125	KB-1410C5.5	ENSG00000271882.1	8	101208148	101208558	-0.0133788	0.0130901	0.309151	18233	0.999884	No
Brain-Spinalcord(cervicalc-1)	125	NCALD	ENSG00000104490.17	8	101686543	102124907	-0.00119825	0.00693355	0.863132	18233	0.999884	No
Brain-Spinalcord(cervicalc-1)	125	RRM2B	ENSG00000048392.11	8	102204502	102239118	0.00126744	0.00487061	0.795212	18233	0.999884	No
Brain-Spinalcord(cervicalc-1)	125	UBR5	ENSG00000104517.12	8	102253334	102412841	-0.00333226	0.00286699	0.247806	18233	0.999884	No
Brain-Spinalcord(cervicalc-1)	125	KB-1980E6.3	ENSG00000253633.1	8	102528740	102538668	-0.0196723	0.0277161	0.479445	18233	0.999884	No
Brain-Spinalcord(cervicalc-1)	125	KLF10	ENSG00000155090.14	8	102648779	102655902	-0.00390662	0.00995752	0.695626	18233	0.999884	No
Brain-Spinalcord(cervicalc-1)	125	KB-1042C11.5	ENSG00000283959.1	8	102656464	102687118	-0.0481441	0.0272582	0.0803209	18233	0.999884	No
Brain-Spinalcord(cervicalc-1)	125	KB-1732A1.1	ENSG00000253669.3	8	102805517	102809971	-0.0271054	0.0218199	0.216972	18233	0.999884	No
Brain-Spinalcord(cervicalc-1)	125	AZIN1	ENSG00000155096.13	8	102826357	102893864	0.00430327	0.00311755	0.170472	18233	0.999884	No
Brain-Spinalcord(cervicalc-1)	125	KB-1507C5.4	ENSG00000254281.1	8	102978785	103000184	-0.00641986	0.0125197	0.609204	18233	0.999884	No
Brain-Spinalcord(cervicalc-1)	125	ATP6V1C1	ENSG00000155097.11	8	103021063	103073051	0.00355209	0.00431143	0.411913	18233	0.999884	No
Brain-Spinalcord(cervicalc-1)	125	BAALC	ENSG00000164929.16	8	103140710	103230305	0.0058936	0.00618049	0.342528	18233	0.999884	No
Brain-Spinalcord(cervicalc-1)	125	FZD6	ENSG00000164930.11	8	103298831	103332866	-0.000185501	0.00738119	0.979999	18233	0.999884	No
Brain-Spinalcord(cervicalc-1)	125	CTHRC1	ENSG00000164932.12	8	103371515	103382997	0.0105283	0.010003	0.295027	18233	0.999884	No
Brain-Spinalcord(cervicalc-1)	125	RP11-1C8.6	ENSG00000266289.1	8	103383078	103383854	0.0380005	0.0245588	0.124851	18233	0.999884	No
Brain-Spinalcord(cervicalc-1)	125	SLC25A32	ENSG00000164933.11	8	103398635	103407784	0.00289233	0.00443662	0.515903	18233	0.999884	No
Brain-Spinalcord(cervicalc-1)	125	DCAF13	ENSG00000164934.13	8	103414714	103443453	0.00147254	0.00403247	0.715733	18233	0.999884	No
Brain-Spinalcord(cervicalc-1)	125	RP11-1C8.7	ENSG00000271830.1	8	103481266	103481619	-0.0264709	0.0244362	0.281219	18233	0.999884	No
Brain-Spinalcord(cervicalc-1)	125	RIMS2	ENSG00000176406.22	8	103500748	104256094	0.0117061	0.0088983	0.19125	18233	0.999884	No
Brain-Spinalcord(cervicalc-1)	125	DPYS	ENSG00000147647.12	8	104330324	104467053	0.0162508	0.0231886	0.485001	18233	0.999884	No
Brain-Spinalcord(cervicalc-1)	125	DCSTAMP	ENSG00000164935.6	8	104339087	104356689	0.0452534	0.039927	0.259677	18233	0.999884	No
Brain-Spinalcord(cervicalc-1)	125	LRP12	ENSG00000147650.11	8	104489231	104589024	-0.011615	0.00579666	0.0477235	18233	0.999884	No
Brain-Spinalcord(cervicalc-1)	125	ZFPM2	ENSG00000169946.13	8	104590733	105804532	0.00174347	0.00816821	0.831401	18233	0.999884	No
Brain-Spinalcord(cervicalc-1)	125	RP11-395G23.3	ENSG00000254615.2	8	106270144	106272899	-0.0155839	0.0125036	0.215464	18233	0.999884	No
Brain-Spinalcord(cervicalc-1)	125	OXR1	ENSG00000164830.18	8	106359476	106752694	0.003252	0.00411816	0.431532	18233	0.999884	No
Brain-Spinalcord(cervicalc-1)	125	ANGPT1	ENSG00000154188.9	8	107249482	107498055	0.00604979	0.00955463	0.528021	18233	0.999884	No
Brain-Spinalcord(cervicalc-1)	125	RSPO2	ENSG00000147655.10	8	107899316	108083648	0.00857083	0.0136151	0.530411	18233	0.999884	No
Brain-Spinalcord(cervicalc-1)	125	EIF3E	ENSG00000104408.9	8	108201743	108435333	0.00801488	0.00385351	0.0400183	18233	0.999884	No
Brain-Spinalcord(cervicalc-1)	125	EMC2	ENSG00000104412.7	8	108443601	108486912	-0.00108397	0.00335583	0.747342	18233	0.999884	No
Brain-Spinalcord(cervicalc-1)	125	TMEM74	ENSG00000164841.4	8	108606850	108787615	-0.00346493	0.0100625	0.731292	18233	0.999884	No
Brain-Spinalcord(cervicalc-1)	125	NUDCD1	ENSG00000120526.10	8	109240919	109334323	0.00361474	0.00493846	0.465858	18233	0.999884	No
Brain-Spinalcord(cervicalc-1)	125	ENY2	ENSG00000120533.12	8	109334386	109345953	-0.000326188	0.00247016	0.895201	18233	0.999884	No
Brain-Spinalcord(cervicalc-1)	125	PKHD1L1	ENSG00000205038.11	8	109362477	109530330	-0.0243509	0.0353181	0.492077	18233	0.999884	No
Brain-Spinalcord(cervicalc-1)	125	EBAG9	ENSG00000147654.14	8	109539711	109565996	0.00359208	0.00291413	0.220515	18233	0.999884	No
Brain-Spinalcord(cervicalc-1)	125	SYBU	ENSG00000147642.16	8	109573978	109691791	-0.004466	0.00676928	0.51089	18233	0.999884	No
Brain-Spinalcord(cervicalc-1)	125	KCNV1	ENSG00000164794.8	8	109963645	109975847	0.00772919	0.0332822	0.816819	18233	0.999884	No
Brain-Spinalcord(cervicalc-1)	125	LINC01608	ENSG00000253877.5	8	110937690	111027433	-0.0103059	0.0145331	0.479844	18233	0.999884	No
Brain-Spinalcord(cervicalc-1)	125	CSMD3	ENSG00000164796.17	8	112222928	113437099	-0.0218245	0.00827617	0.00965832	18233	0.999884	No
Brain-Spinalcord(cervicalc-1)	125	TRPS1	ENSG00000104447.12	8	115408496	115809673	-0.00718342	0.00477079	0.135203	18233	0.999884	No
Brain-Spinalcord(cervicalc-1)	125	EIF3H	ENSG00000147677.10	8	116642130	116766925	0.00956739	0.00303836	0.00214493	18233	0.999884	No
Brain-Spinalcord(cervicalc-1)	125	UTP23	ENSG00000147679.11	8	116766503	116848945	0.00397925	0.00428141	0.354842	18233	0.999884	No
Brain-Spinalcord(cervicalc-1)	125	RAD21	ENSG00000164754.14	8	116845935	116874423	0.00270464	0.00256028	0.293264	18233	0.999884	No
Brain-Spinalcord(cervicalc-1)	125	AARD	ENSG00000205002.3	8	116938199	116944487	0.0424954	0.0203241	0.0389987	18233	0.999884	No
Brain-Spinalcord(cervicalc-1)	125	MED30	ENSG00000164758.7	8	117520713	117540262	-0.00123582	0.00439354	0.779058	18233	0.999884	No
Brain-Spinalcord(cervicalc-1)	125	EXT1	ENSG00000182197.10	8	117794490	118111853	0.000892564	0.00359383	0.80435	18233	0.999884	No
Brain-Spinalcord(cervicalc-1)	125	SAMD12	ENSG00000177570.13	8	118189971	118621995	-0.00649803	0.00491457	0.189031	18233	0.999884	No
Brain-Spinalcord(cervicalc-1)	125	SAMD12-AS1	ENSG00000281641.2	8	118621001	118858218	-0.00483884	0.024949	0.846597	18233	0.999884	No
Brain-Spinalcord(cervicalc-1)	125	TNFRSF11B	ENSG00000164761.8	8	118923557	118952200	0.0148957	0.0165125	0.369116	18233	0.999884	No
Brain-Spinalcord(cervicalc-1)	125	COLEC10	ENSG00000184374.2	8	118995452	119106582	0.0247661	0.0283201	0.383877	18233	0.999884	No
Brain-Spinalcord(cervicalc-1)	125	MAL2	ENSG00000147676.13	8	119165034	119245673	0.00146812	0.0153773	0.924124	18233	0.999884	No
Brain-Spinalcord(cervicalc-1)	125	NOV	ENSG00000136999.4	8	119416306	119424353	0.0203926	0.020776	0.328625	18233	0.999884	No
Brain-Spinalcord(cervicalc-1)	125	ENPP2	ENSG00000136960.12	8	119557086	119673453	0.00061959	0.00626458	0.921407	18233	0.999884	No
Brain-Spinalcord(cervicalc-1)	125	TAF2	ENSG00000064313.11	8	119730775	119832863	0.00387465	0.00322363	0.232139	18233	0.999884	No
Brain-Spinalcord(cervicalc-1)	125	DSCC1	ENSG00000136982.5	8	119833976	119856010	-0.00481851	0.00963563	0.618091	18233	0.999884	No
Brain-Spinalcord(cervicalc-1)	125	KB-1471A8.1	ENSG00000245330.4	8	119867419	119874488	0.0328986	0.0246881	0.185613	18233	0.999884	No
Brain-Spinalcord(cervicalc-1)	125	DEPTOR	ENSG00000155792.9	8	119928400	120050913	-0.00565423	0.00753231	0.454567	18233	0.999884	No
Brain-Spinalcord(cervicalc-1)	125	RP11-760H22.2	ENSG00000254343.2	8	120052180	120056201	-0.00594198	0.0101934	0.561219	18233	0.999884	No
Brain-Spinalcord(cervicalc-1)	125	COL14A1	ENSG00000187955.11	8	120059780	120372036	0.00892939	0.0150417	0.554052	18233	0.999884	No
Brain-Spinalcord(cervicalc-1)	125	MRPL13	ENSG00000172172.7	8	120380761	120445402	0.00559831	0.00370684	0.134038	18233	0.999884	No
Brain-Spinalcord(cervicalc-1)	125	MTBP	ENSG00000172167.7	8	120445422	120542133	0.000441169	0.010215	0.965635	18233	0.999884	No
Brain-Spinalcord(cervicalc-1)	125	SNTB1	ENSG00000172164.13	8	120535745	120812143	-0.000763187	0.00714093	0.915096	18233	0.999884	No
Brain-Spinalcord(cervicalc-1)	125	HAS2	ENSG00000170961.6	8	121612116	121641189	-0.00861177	0.0180555	0.634401	18233	0.999884	No
Brain-Spinalcord(cervicalc-1)	125	SMILR	ENSG00000255364.1	8	122414332	122428551	0.00824892	0.0209364	0.694397	18233	0.999884	No
Brain-Spinalcord(cervicalc-1)	125	RP11-96B2.1	ENSG00000255325.2	8	122485515	122489815	-0.0153556	0.0228748	0.503538	18233	0.999884	No
Brain-Spinalcord(cervicalc-1)	125	RP11-44N11.2	ENSG00000272384.1	8	122779971	122780759	-0.00803537	0.018303	0.661566	18233	0.999884	No
Brain-Spinalcord(cervicalc-1)	125	ZHX2	ENSG00000178764.7	8	122781394	122974512	0.00095856	0.00397669	0.81	18233	0.999884	No
Brain-Spinalcord(cervicalc-1)	125	DERL1	ENSG00000136986.9	8	123013164	123042423	0.00341408	0.00262317	0.195988	18233	0.999884	No
Brain-Spinalcord(cervicalc-1)	125	TBC1D31	ENSG00000156787.16	8	123041968	123152153	-0.00270645	0.00596768	0.651129	18233	0.999884	No
Brain-Spinalcord(cervicalc-1)	125	C8orf76	ENSG00000189376.11	8	123219957	123241398	0.000240725	0.00463636	0.958692	18233	0.999884	No
Brain-Spinalcord(cervicalc-1)	125	ZHX1	ENSG00000165156.14	8	123248451	123275541	0.00423031	0.00416442	0.312095	18233	0.999884	No
Brain-Spinalcord(cervicalc-1)	125	ATAD2	ENSG00000156802.12	8	123319850	123416350	0.00417303	0.0060164	0.489489	18233	0.999884	No
Brain-Spinalcord(cervicalc-1)	125	WDYHV1	ENSG00000156795.6	8	123416725	123467230	-0.00290504	0.00435724	0.506445	18233	0.999884	No
Brain-Spinalcord(cervicalc-1)	125	FBXO32	ENSG00000156804.7	8	123497889	123541206	-0.000668201	0.00705166	0.924691	18233	0.999884	No
Brain-Spinalcord(cervicalc-1)	125	KLHL38	ENSG00000175946.8	8	123645527	123652950	-0.0230509	0.0325661	0.480657	18233	0.999884	No
Brain-Spinalcord(cervicalc-1)	125	ANXA13	ENSG00000104537.16	8	123680794	123737407	0.00535874	0.0137106	0.696719	18233	0.999884	No
Brain-Spinalcord(cervicalc-1)	125	FAM91A1	ENSG00000176853.15	8	123768456	123815452	0.00223615	0.00614433	0.716651	18233	0.999884	No
Brain-Spinalcord(cervicalc-1)	125	TMEM65	ENSG00000164983.7	8	124306189	124372692	-2.87514e-05	0.00439811	0.994797	18233	0.999884	No
Brain-Spinalcord(cervicalc-1)	125	TRMT12	ENSG00000183665.5	8	124450820	124462150	0.000842541	0.00554165	0.879454	18233	0.999884	No
Brain-Spinalcord(cervicalc-1)	125	RNF139-AS1	ENSG00000245149.3	8	124462485	124474576	0.00155859	0.0073045	0.831457	18233	0.999884	No
Brain-Spinalcord(cervicalc-1)	125	RNF139	ENSG00000170881.4	8	124474738	124487914	0.00654288	0.00338259	0.0558223	18233	0.999884	No
Brain-Spinalcord(cervicalc-1)	125	TATDN1	ENSG00000147687.18	8	124488485	124539458	0.00495179	0.00424251	0.245831	18233	0.999884	No
Brain-Spinalcord(cervicalc-1)	125	NDUFB9	ENSG00000147684.7	8	124543087	124568378	0.00211682	0.00403765	0.601217	18233	0.999884	No
Brain-Spinalcord(cervicalc-1)	125	MTSS1	ENSG00000170873.18	8	124550790	124728429	0.0022719	0.00309564	0.464675	18233	0.999884	No
Brain-Spinalcord(cervicalc-1)	125	RP11-1082L8.3	ENSG00000255491.2	8	124811226	124857516	0.0169191	0.0226329	0.456438	18233	0.999884	No
Brain-Spinalcord(cervicalc-1)	125	LINC00964	ENSG00000249816.6	8	124848737	124954328	0.013087	0.026715	0.625266	18233	0.999884	No
Brain-Spinalcord(cervicalc-1)	125	ZNF572	ENSG00000180938.5	8	124973298	124979389	-0.00980435	0.00695753	0.161797	18233	0.999884	No
Brain-Spinalcord(cervicalc-1)	125	SQLE	ENSG00000104549.11	8	124998497	125022283	-0.00833822	0.00892533	0.352375	18233	0.999884	No
Brain-Spinalcord(cervicalc-1)	125	WASHC5	ENSG00000164961.15	8	125024260	125091678	-0.00144853	0.00406556	0.72235	18233	0.999884	No
Brain-Spinalcord(cervicalc-1)	125	NSMCE2	ENSG00000156831.7	8	125091841	125367120	-4.07739e-05	0.00418903	0.992253	18233	0.999884	No
Brain-Spinalcord(cervicalc-1)	125	TRIB1	ENSG00000173334.3	8	125430321	125438405	0.0100976	0.0119491	0.400042	18233	0.999884	No
Brain-Spinalcord(cervicalc-1)	125	LINC00861	ENSG00000245164.6	8	125922308	125951249	-0.0190984	0.0188062	0.312228	18233	0.999884	No
Brain-Spinalcord(cervicalc-1)	125	FAM84B	ENSG00000168672.3	8	126552442	126558393	-0.00801057	0.00763196	0.296354	18233	0.999884	No
Brain-Spinalcord(cervicalc-1)	125	MYC	ENSG00000136997.16	8	127735434	127741434	-0.00381031	0.0130994	0.77173	18233	0.999884	No
Brain-Spinalcord(cervicalc-1)	125	PVT1	ENSG00000249859.9	8	127794533	128101253	-0.0131893	0.0141704	0.354155	18233	0.999884	No
Brain-Spinalcord(cervicalc-1)	125	CCDC26	ENSG00000229140.8	8	129351691	129680239	0.0207558	0.0364037	0.569814	18233	0.999884	No
Brain-Spinalcord(cervicalc-1)	125	GSDMC	ENSG00000147697.8	8	129748196	129786888	0.0160319	0.0227393	0.482382	18233	0.999884	No
Brain-Spinalcord(cervicalc-1)	125	FAM49B	ENSG00000153310.19	8	129839593	130017129	0.00157984	0.00320485	0.623094	18233	0.999884	No
Brain-Spinalcord(cervicalc-1)	125	RP11-473O4.3	ENSG00000253720.1	8	129939873	129949394	0.00165147	0.0205516	0.936109	18233	0.999884	No
Brain-Spinalcord(cervicalc-1)	125	ASAP1	ENSG00000153317.14	8	130052104	130443660	-0.00138883	0.00467191	0.766857	18233	0.999884	No
Brain-Spinalcord(cervicalc-1)	125	ADCY8	ENSG00000155897.9	8	130780301	131042426	-0.0158167	0.00885654	0.0770617	18233	0.999884	No
Brain-Spinalcord(cervicalc-1)	125	CTD-2501M5.1	ENSG00000253507.5	8	131308545	131317632	-0.0212486	0.0314081	0.50022	18233	0.999884	No
Brain-Spinalcord(cervicalc-1)	125	EFR3A	ENSG00000132294.14	8	131904088	132013642	0.00567267	0.00449878	0.210181	18233	0.999884	No
Brain-Spinalcord(cervicalc-1)	125	KCNQ3	ENSG00000184156.16	8	132120858	132481019	-0.00206672	0.0114333	0.856908	18233	0.999884	No
Brain-Spinalcord(cervicalc-1)	125	LRRC6	ENSG00000129295.8	8	132571953	132675617	0.00337423	0.00704864	0.633162	18233	0.999884	No
Brain-Spinalcord(cervicalc-1)	125	TMEM71	ENSG00000165071.14	8	132685007	132760630	0.0052509	0.0133094	0.694009	18233	0.999884	No
Brain-Spinalcord(cervicalc-1)	125	PHF20L1	ENSG00000129292.20	8	132775358	132848807	0.000395014	0.00290372	0.892057	18233	0.999884	No
Brain-Spinalcord(cervicalc-1)	125	TG	ENSG00000042832.11	8	132866958	133134903	-0.0106601	0.0323825	0.742679	18233	0.999884	No
Brain-Spinalcord(cervicalc-1)	125	SLA	ENSG00000155926.13	8	133036724	133103054	0.00439773	0.00822605	0.594071	18233	0.999884	No
Brain-Spinalcord(cervicalc-1)	125	WISP1	ENSG00000104415.13	8	133191039	133230344	0.0208762	0.0224963	0.355586	18233	0.999884	No
Brain-Spinalcord(cervicalc-1)	125	NDRG1	ENSG00000104419.14	8	133237171	133302022	0.00156576	0.00515654	0.76201	18233	0.999884	No
Brain-Spinalcord(cervicalc-1)	125	ST3GAL1	ENSG00000008513.14	8	133454848	133571940	0.0031844	0.00810915	0.695358	18233	0.999884	No
Brain-Spinalcord(cervicalc-1)	125	RP11-629O1.2	ENSG00000261220.2	8	133573183	133573861	0.016401	0.0137663	0.236239	18233	0.999884	No
Brain-Spinalcord(cervicalc-1)	125	ZFAT	ENSG00000066827.15	8	134477788	134713049	-0.00874244	0.00660619	0.188642	18233	0.999884	No
Brain-Spinalcord(cervicalc-1)	125	AC083843.1	ENSG00000259820.1	8	134792020	134798272	-0.0142432	0.00910764	0.120916	18233	0.999884	No
Brain-Spinalcord(cervicalc-1)	125	KHDRBS3	ENSG00000131773.13	8	135457457	135656722	0.000845177	0.00628893	0.893356	18233	0.999884	No
Brain-Spinalcord(cervicalc-1)	125	RP11-238K6.1	ENSG00000253288.1	8	137809444	138083570	0.0287449	0.0306231	0.350099	18233	0.999884	No
Brain-Spinalcord(cervicalc-1)	125	RP11-489O18.1	ENSG00000253988.1	8	138063268	138073240	0.0268332	0.016543	0.107856	18233	0.999884	No
Brain-Spinalcord(cervicalc-1)	125	FAM135B	ENSG00000147724.11	8	138130023	138496822	-0.00631398	0.0106053	0.552909	18233	0.999884	No
Brain-Spinalcord(cervicalc-1)	125	COL22A1	ENSG00000169436.16	8	138588235	138914006	-0.0363451	0.016109	0.0261715	18233	0.999884	No
Brain-Spinalcord(cervicalc-1)	125	KCNK9	ENSG00000169427.6	8	139600838	139703056	-0.0287624	0.0147892	0.0545226	18233	0.999884	No
Brain-Spinalcord(cervicalc-1)	125	TRAPPC9	ENSG00000167632.14	8	139730343	140458579	0.00324427	0.00402692	0.422304	18233	0.999884	No
Brain-Spinalcord(cervicalc-1)	125	CHRAC1	ENSG00000104472.9	8	140511298	140517137	-0.00198461	0.00476145	0.677687	18233	0.999884	No
Brain-Spinalcord(cervicalc-1)	125	AGO2	ENSG00000123908.11	8	140520156	140635619	-0.00531158	0.00433285	0.223037	18233	0.999884	No
Brain-Spinalcord(cervicalc-1)	125	ERICD	ENSG00000280303.2	8	140636281	140638283	-0.0189499	0.011735	0.109409	18233	0.999884	No
Brain-Spinalcord(cervicalc-1)	125	PTK2	ENSG00000169398.19	8	140657900	141002216	-0.00575943	0.00457726	0.211138	18233	0.999884	No
Brain-Spinalcord(cervicalc-1)	125	DENND3	ENSG00000105339.10	8	141117278	141195808	-0.000154604	0.0062551	0.980329	18233	0.999884	No
Brain-Spinalcord(cervicalc-1)	125	SLC45A4	ENSG00000022567.9	8	141207166	141308305	0.00942252	0.0095663	0.326947	18233	0.999884	No
Brain-Spinalcord(cervicalc-1)	125	GPR20	ENSG00000204882.3	8	141356500	141367267	0.0580454	0.0306562	0.0611073	18233	0.999884	No
Brain-Spinalcord(cervicalc-1)	125	PTP4A3	ENSG00000184489.11	8	141391993	141432454	0.0060777	0.00945582	0.521816	18233	0.999884	No
Brain-Spinalcord(cervicalc-1)	125	RP11-953B20.1	ENSG00000261710.1	8	142089827	142091619	-0.00337586	0.0126051	0.789375	18233	0.999884	No
Brain-Spinalcord(cervicalc-1)	125	TSNARE1	ENSG00000171045.14	8	142212080	142403240	0.00415836	0.00548079	0.449756	18233	0.999884	No
Brain-Spinalcord(cervicalc-1)	125	ADGRB1	ENSG00000181790.10	8	142449430	142545009	0.00115372	0.00621797	0.853165	18233	0.999884	No
Brain-Spinalcord(cervicalc-1)	125	ARC	ENSG00000198576.3	8	142611044	142614472	-0.0010862	0.0180341	0.952089	18233	0.999884	No
Brain-Spinalcord(cervicalc-1)	125	JRK	ENSG00000234616.8	8	142657460	142681920	-0.00300238	0.00520806	0.565544	18233	0.999884	No
Brain-Spinalcord(cervicalc-1)	125	PSCA	ENSG00000167653.4	8	142670308	142682724	-0.0337383	0.0365037	0.357521	18233	0.999884	No
Brain-Spinalcord(cervicalc-1)	125	LY6K	ENSG00000160886.13	8	142700111	142702251	0.0100279	0.0138165	0.469612	18233	0.999884	No
Brain-Spinalcord(cervicalc-1)	125	THEM6	ENSG00000130193.7	8	142727203	142736927	-0.000930577	0.00436323	0.831532	18233	0.999884	No
Brain-Spinalcord(cervicalc-1)	125	LYNX1	ENSG00000283992.1	8	142764338	142769844	0.0114698	0.0215426	0.59558	18233	0.999884	No
Brain-Spinalcord(cervicalc-1)	125	LYNX1	ENSG00000180155.19	8	142771197	142777810	-0.00175267	0.00860007	0.838914	18233	0.999884	No
Brain-Spinalcord(cervicalc-1)	125	LY6D	ENSG00000167656.4	8	142784880	142786592	0.00294315	0.0297912	0.921495	18233	0.999884	No
Brain-Spinalcord(cervicalc-1)	125	CYP11B1	ENSG00000160882.11	8	142872357	142879846	0.0362185	0.053453	0.49956	18233	0.999884	No
Brain-Spinalcord(cervicalc-1)	125	RP11-273G15.2	ENSG00000247317.3	8	142981738	143018437	0.00761104	0.0156413	0.627577	18233	0.999884	No
Brain-Spinalcord(cervicalc-1)	125	LY6E	ENSG00000160932.10	8	143017982	143023832	-0.00960908	0.00852972	0.262554	18233	0.999884	No
Brain-Spinalcord(cervicalc-1)	125	LY6H	ENSG00000176956.12	8	143157914	143160711	-0.00778149	0.0137777	0.573447	18233	0.999884	No
Brain-Spinalcord(cervicalc-1)	125	GPIHBP1	ENSG00000277494.1	8	143213193	143217170	-0.00325932	0.011402	0.775563	18233	0.999884	No
Brain-Spinalcord(cervicalc-1)	125	ZFP41	ENSG00000181638.17	8	143246821	143262705	-0.00111108	0.00502961	0.825601	18233	0.999884	No
Brain-Spinalcord(cervicalc-1)	125	GLI4	ENSG00000250571.6	8	143267433	143276931	-0.00140882	0.00566953	0.80425	18233	0.999884	No
Brain-Spinalcord(cervicalc-1)	125	ZNF696	ENSG00000185730.7	8	143289676	143298061	0.000852836	0.00492402	0.862835	18233	0.999884	No
Brain-Spinalcord(cervicalc-1)	125	TOP1MT	ENSG00000184428.12	8	143304384	143359979	-0.0097224	0.00565291	0.0884551	18233	0.999884	No
Brain-Spinalcord(cervicalc-1)	125	RHPN1	ENSG00000158106.13	8	143368887	143384220	-0.011096	0.00634621	0.083367	18233	0.999884	No
Brain-Spinalcord(cervicalc-1)	125	MAFA	ENSG00000182759.3	8	143419182	143430406	0.00532739	0.0247632	0.830089	18233	0.999884	No
Brain-Spinalcord(cervicalc-1)	125	ZC3H3	ENSG00000014164.6	8	143437655	143541453	-0.00119147	0.00617298	0.847328	18233	0.999884	No
Brain-Spinalcord(cervicalc-1)	125	GSDMD	ENSG00000104518.10	8	143553207	143563062	-0.00800181	0.00613194	0.194821	18233	0.999884	No
Brain-Spinalcord(cervicalc-1)	125	MROH6	ENSG00000204839.8	8	143566187	143572971	0.000262287	0.00935794	0.977694	18233	0.999884	No
Brain-Spinalcord(cervicalc-1)	125	NAPRT	ENSG00000147813.15	8	143574796	143578357	0.010354	0.0132053	0.434794	18233	0.999884	No
Brain-Spinalcord(cervicalc-1)	125	EEF1D	ENSG00000104529.17	8	143586219	143597744	0.000484463	0.0041024	0.906224	18233	0.999884	No
Brain-Spinalcord(cervicalc-1)	125	TIGD5	ENSG00000179886.5	8	143597835	143603224	-0.0108324	0.00572091	0.0611009	18233	0.999884	No
Brain-Spinalcord(cervicalc-1)	125	PYCRL	ENSG00000104524.13	8	143603913	143609773	-0.0064124	0.00688653	0.353953	18233	0.999884	No
Brain-Spinalcord(cervicalc-1)	125	TSTA3	ENSG00000104522.15	8	143612618	143618048	-0.00155536	0.00445834	0.727903	18233	0.999884	No
Brain-Spinalcord(cervicalc-1)	125	ZNF623	ENSG00000183309.11	8	143636013	143656418	0.000926593	0.00306858	0.76329	18233	0.999884	No
Brain-Spinalcord(cervicalc-1)	125	ZNF707	ENSG00000181135.15	8	143684452	143713898	-0.00292368	0.00387136	0.451848	18233	0.999884	No
Brain-Spinalcord(cervicalc-1)	125	MAPK15	ENSG00000181085.14	8	143716259	143722458	-0.0013061	0.0197241	0.947332	18233	0.999884	No
Brain-Spinalcord(cervicalc-1)	125	FAM83H	ENSG00000180921.6	8	143723933	143733801	0.00340516	0.00935545	0.716622	18233	0.999884	No
Brain-Spinalcord(cervicalc-1)	125	FAM83H-AS1	ENSG00000203499.11	8	143734140	143790644	-0.00977469	0.0156476	0.533565	18233	0.999884	No
Brain-Spinalcord(cervicalc-1)	125	SCRIB	ENSG00000180900.18	8	143790920	143815379	0.00127599	0.00425144	0.764682	18233	0.999884	No
Brain-Spinalcord(cervicalc-1)	125	PUF60	ENSG00000179950.13	8	143816344	143829859	-0.000767094	0.00310541	0.805385	18233	0.999884	No
Brain-Spinalcord(cervicalc-1)	125	NRBP2	ENSG00000185189.17	8	143833721	143840974	0.00185452	0.00375499	0.62244	18233	0.999884	No
Brain-Spinalcord(cervicalc-1)	125	PLEC	ENSG00000178209.14	8	143915147	143976734	-0.000617675	0.00578419	0.915166	18233	0.999884	No
Brain-Spinalcord(cervicalc-1)	125	PARP10	ENSG00000178685.13	8	143977153	144012772	-0.00460123	0.00592003	0.438804	18233	0.999884	No
Brain-Spinalcord(cervicalc-1)	125	GRINA	ENSG00000178719.16	8	143990058	143993415	0.00340398	0.00437855	0.438692	18233	0.999884	No
Brain-Spinalcord(cervicalc-1)	125	SPATC1	ENSG00000186583.11	8	144012414	144047085	-0.00145301	0.0249951	0.953756	18233	0.999884	No
Brain-Spinalcord(cervicalc-1)	125	OPLAH	ENSG00000178814.16	8	144051729	144063965	-0.00915111	0.00574831	0.114457	18233	0.999884	No
Brain-Spinalcord(cervicalc-1)	125	EXOSC4	ENSG00000178896.8	8	144079423	144080647	-0.000695713	0.0040452	0.863787	18233	0.999884	No
Brain-Spinalcord(cervicalc-1)	125	GPAA1	ENSG00000197858.10	8	144082590	144086216	0.000648988	0.003658	0.85953	18233	0.999884	No
Brain-Spinalcord(cervicalc-1)	125	CYC1	ENSG00000179091.4	8	144095027	144097525	0.00277229	0.00359431	0.442295	18233	0.999884	No
Brain-Spinalcord(cervicalc-1)	125	SHARPIN	ENSG00000179526.16	8	144098633	144108058	-0.000688798	0.00268039	0.797709	18233	0.999884	No
Brain-Spinalcord(cervicalc-1)	125	MAF1	ENSG00000179632.9	8	144104499	144107611	-0.00383689	0.00297318	0.199767	18233	0.999884	No
Brain-Spinalcord(cervicalc-1)	125	WDR97	ENSG00000179698.13	8	144107726	144118315	-0.0029722	0.0116072	0.798412	18233	0.999884	No
Brain-Spinalcord(cervicalc-1)	125	HGH1	ENSG00000235173.6	8	144137769	144140843	-0.0101619	0.00498318	0.043987	18233	0.999884	No
Brain-Spinalcord(cervicalc-1)	125	MROH1	ENSG00000179832.17	8	144148036	144261940	-0.000496286	0.00374696	0.894886	18233	0.999884	No
Brain-Spinalcord(cervicalc-1)	125	BOP1	ENSG00000261236.7	8	144262102	144291370	-0.00272165	0.00395382	0.492774	18233	0.999884	No
Brain-Spinalcord(cervicalc-1)	125	SCX	ENSG00000260428.2	8	144266560	144268481	0.00360576	0.0106082	0.734622	18233	0.999884	No
Brain-Spinalcord(cervicalc-1)	125	HSF1	ENSG00000185122.10	8	144291591	144314583	0.004806	0.00337879	0.15793	18233	0.999884	No
Brain-Spinalcord(cervicalc-1)	125	DGAT1	ENSG00000185000.11	8	144314821	144326910	-0.00499379	0.0033915	0.14395	18233	0.999884	No
Brain-Spinalcord(cervicalc-1)	125	SCRT1	ENSG00000261678.2	8	144330565	144336281	-0.0060824	0.0134457	0.651956	18233	0.999884	No
Brain-Spinalcord(cervicalc-1)	125	TMEM249	ENSG00000261587.2	8	144353228	144354914	-0.00640721	0.0138666	0.645012	18233	0.999884	No
Brain-Spinalcord(cervicalc-1)	125	SLC52A2	ENSG00000185803.8	8	144354150	144361272	-0.00119589	0.00514318	0.816596	18233	0.999884	No
Brain-Spinalcord(cervicalc-1)	125	FBXL6	ENSG00000182325.10	8	144355431	144358512	0.00110333	0.00530969	0.835799	18233	0.999884	No
Brain-Spinalcord(cervicalc-1)	125	ADCK5	ENSG00000173137.11	8	144373101	144393228	-0.007195	0.00554406	0.19726	18233	0.999884	No
Brain-Spinalcord(cervicalc-1)	125	CPSF1	ENSG00000071894.16	8	144393243	144409349	-0.0063406	0.00824297	0.443527	18233	0.999884	No
Brain-Spinalcord(cervicalc-1)	125	SLC39A4	ENSG00000147804.9	8	144412414	144416895	-0.0023014	0.0101791	0.821579	18233	0.999884	No
Brain-Spinalcord(cervicalc-1)	125	VPS28	ENSG00000160948.13	8	144423601	144428563	-0.000615975	0.00345966	0.859037	18233	0.999884	No
Brain-Spinalcord(cervicalc-1)	125	TONSL	ENSG00000160949.16	8	144428808	144444444	0.00846244	0.00721509	0.243549	18233	0.999884	No
Brain-Spinalcord(cervicalc-1)	125	CYHR1	ENSG00000187954.12	8	144449582	144465677	-0.000809341	0.00369277	0.826952	18233	0.999884	No
Brain-Spinalcord(cervicalc-1)	125	KIFC2	ENSG00000167702.11	8	144466043	144473411	0.00422383	0.0065831	0.522547	18233	0.999884	No
Brain-Spinalcord(cervicalc-1)	125	PPP1R16A	ENSG00000160972.9	8	144477983	144502121	-0.00185371	0.00433958	0.670152	18233	0.999884	No
Brain-Spinalcord(cervicalc-1)	125	GPT	ENSG00000167701.13	8	144502973	144507174	-0.000403077	0.00904166	0.964528	18233	0.999884	No
Brain-Spinalcord(cervicalc-1)	125	MFSD3	ENSG00000167700.8	8	144509074	144511213	-0.00836424	0.0059516	0.162919	18233	0.999884	No
Brain-Spinalcord(cervicalc-1)	125	RECQL4	ENSG00000160957.12	8	144511288	144517845	0.00616	0.00803085	0.444811	18233	0.999884	No
Brain-Spinalcord(cervicalc-1)	125	LRRC14	ENSG00000160959.7	8	144517992	144525178	-0.000413422	0.00380321	0.913649	18233	0.999884	No
Brain-Spinalcord(cervicalc-1)	125	C8orf82	ENSG00000213563.6	8	144525733	144529132	0.00365265	0.00558499	0.514562	18233	0.999884	No
Brain-Spinalcord(cervicalc-1)	125	ARHGAP39	ENSG00000147799.11	8	144529179	144605816	-0.00292296	0.00550653	0.596688	18233	0.999884	No
Brain-Spinalcord(cervicalc-1)	125	AF186192.1	ENSG00000254533.1	8	144698614	144699185	0.0142869	0.0131294	0.279065	18233	0.999884	No
Brain-Spinalcord(cervicalc-1)	125	AF186192.6	ENSG00000263612.1	8	144713899	144714845	-0.00102609	0.032506	0.974879	18233	0.999884	No
Brain-Spinalcord(cervicalc-1)	125	ZNF251	ENSG00000198169.8	8	144720907	144755605	0.000112853	0.00358511	0.974949	18233	0.999884	No
Brain-Spinalcord(cervicalc-1)	125	ZNF34	ENSG00000196378.11	8	144773114	144787345	0.0036235	0.00455313	0.427964	18233	0.999884	No
Brain-Spinalcord(cervicalc-1)	125	RPL8	ENSG00000161016.17	8	144789766	144792587	0.0033024	0.00377222	0.383364	18233	0.999884	No
Brain-Spinalcord(cervicalc-1)	125	ZNF517	ENSG00000197363.9	8	144798876	144811169	-0.00406845	0.00399981	0.311461	18233	0.999884	No
Brain-Spinalcord(cervicalc-1)	125	ZNF7	ENSG00000147789.15	8	144827464	144847509	0.00149575	0.00371516	0.688071	18233	0.999884	No
Brain-Spinalcord(cervicalc-1)	125	COMMD5	ENSG00000170619.9	8	144841042	144853736	-0.00428959	0.00337557	0.206672	18233	0.999884	No
Brain-Spinalcord(cervicalc-1)	125	ZNF250	ENSG00000196150.13	8	144876497	144902168	-0.00182839	0.00399555	0.648198	18233	0.999884	No
Brain-Spinalcord(cervicalc-1)	125	ZNF16	ENSG00000170631.14	8	144930358	144950888	0.00245977	0.00434533	0.572576	18233	0.999884	No
Brain-Spinalcord(cervicalc-1)	125	C8orf33	ENSG00000182307.12	8	145052378	145056030	-0.00179268	0.00370351	0.62938	18233	0.999884	No
Brain-Spinalcord(cervicalc-1)	125	WASHC1	ENSG00000181404.15	9	14521	25004	0.00948449	0.0118869	0.426768	18233	0.999884	No
Brain-Spinalcord(cervicalc-1)	125	RP11-143M1.3	ENSG00000227917.2	9	100804	102941	0.0133081	0.0372613	0.721706	18233	0.999884	No
Brain-Spinalcord(cervicalc-1)	125	LINC01388	ENSG00000231808.2	9	112713	113754	0.00367232	0.0279786	0.89583	18233	0.999884	No
Brain-Spinalcord(cervicalc-1)	125	FOXD4	ENSG00000170122.5	9	116231	118204	-0.0149783	0.0174494	0.392674	18233	0.999884	No
Brain-Spinalcord(cervicalc-1)	125	CBWD1	ENSG00000172785.18	9	121038	179147	-0.0122375	0.00743931	0.103022	18233	0.999884	No
Brain-Spinalcord(cervicalc-1)	125	C9orf66	ENSG00000183784.6	9	212824	215741	0.00274147	0.0265437	0.917941	18233	0.999884	No
Brain-Spinalcord(cervicalc-1)	125	DOCK8	ENSG00000107099.15	9	220748	465259	-0.0131032	0.00787329	0.0990995	18233	0.999884	No
Brain-Spinalcord(cervicalc-1)	125	KANK1	ENSG00000107104.18	9	470291	746106	-0.00139385	0.00457435	0.761202	18233	0.999884	No
Brain-Spinalcord(cervicalc-1)	125	DMRT2	ENSG00000173253.15	9	1049858	1057552	0.00725819	0.0102554	0.480701	18233	0.999884	No
Brain-Spinalcord(cervicalc-1)	125	SMARCA2	ENSG00000080503.22	9	1980290	2193624	0.0100616	0.00325033	0.00253027	18233	0.999884	No
Brain-Spinalcord(cervicalc-1)	125	VLDLR	ENSG00000147852.15	9	2621834	2660053	-0.00421589	0.0056597	0.45803	18233	0.999884	No
Brain-Spinalcord(cervicalc-1)	125	KCNV2	ENSG00000168263.8	9	2717502	2730037	0.00308391	0.0245794	0.900398	18233	0.999884	No
Brain-Spinalcord(cervicalc-1)	125	PUM3	ENSG00000080608.9	9	2720469	2844241	-0.00127768	0.00580063	0.8261	18233	0.999884	No
Brain-Spinalcord(cervicalc-1)	125	RFX3	ENSG00000080298.15	9	3218297	3526004	-0.00443349	0.00498146	0.375541	18233	0.999884	No
Brain-Spinalcord(cervicalc-1)	125	RFX3-AS1	ENSG00000232104.3	9	3526723	3691814	0.000685166	0.00820943	0.933647	18233	0.999884	No
Brain-Spinalcord(cervicalc-1)	125	RP11-509J21.4	ENSG00000226669.2	9	3684076	3689626	-0.0332745	0.0276761	0.232011	18233	0.999884	No
Brain-Spinalcord(cervicalc-1)	125	GLIS3	ENSG00000107249.21	9	3824127	4348392	-0.019196	0.008894	0.0332268	18233	0.999884	No
Brain-Spinalcord(cervicalc-1)	125	SLC1A1	ENSG00000106688.11	9	4490444	4587469	-0.00296648	0.00890265	0.739651	18233	0.999884	No
Brain-Spinalcord(cervicalc-1)	125	SPATA6L	ENSG00000106686.16	9	4553386	4666674	0.0106589	0.0100185	0.289852	18233	0.999884	No
Brain-Spinalcord(cervicalc-1)	125	PLPP6	ENSG00000205808.5	9	4662315	4665258	-0.00273649	0.00525046	0.603352	18233	0.999884	No
Brain-Spinalcord(cervicalc-1)	125	CDC37L1-AS1	ENSG00000273061.1	9	4676600	4679502	0.00665631	0.00834514	0.426922	18233	0.999884	No
Brain-Spinalcord(cervicalc-1)	125	CDC37L1	ENSG00000106993.11	9	4679559	4708398	0.000463941	0.00357583	0.897022	18233	0.999884	No
Brain-Spinalcord(cervicalc-1)	125	AK3	ENSG00000147853.16	9	4709559	4742043	-0.000654622	0.00411628	0.873955	18233	0.999884	No
Brain-Spinalcord(cervicalc-1)	125	RCL1	ENSG00000120158.11	9	4792869	4885917	-0.0144199	0.0056532	0.0122201	18233	0.999884	No
Brain-Spinalcord(cervicalc-1)	125	JAK2	ENSG00000096968.13	9	4984390	5128183	-0.00412475	0.00457438	0.369316	18233	0.999884	No
Brain-Spinalcord(cervicalc-1)	125	RLN2	ENSG00000107014.8	9	5299868	5304969	-0.0147904	0.0311281	0.635689	18233	0.999884	No
Brain-Spinalcord(cervicalc-1)	125	RLN1	ENSG00000107018.7	9	5334969	5339873	-0.0563025	0.0307961	0.0704089	18233	0.999884	No
Brain-Spinalcord(cervicalc-1)	125	RP11-12D24.10	ENSG00000272866.1	9	5351796	5352410	-0.00991294	0.0225589	0.661274	18233	0.999884	No
Brain-Spinalcord(cervicalc-1)	125	PLGRKT	ENSG00000107020.9	9	5357973	5437878	0.000507556	0.00523911	0.923011	18233	0.999884	No
Brain-Spinalcord(cervicalc-1)	125	CD274	ENSG00000120217.13	9	5450503	5470566	-0.00790704	0.0134585	0.558145	18233	0.999884	No
Brain-Spinalcord(cervicalc-1)	125	PDCD1LG2	ENSG00000197646.7	9	5510570	5571254	-0.0125378	0.0187514	0.505226	18233	0.999884	No
Brain-Spinalcord(cervicalc-1)	125	RIC1	ENSG00000107036.11	9	5629025	5776557	0.0012502	0.00346885	0.719281	18233	0.999884	No
Brain-Spinalcord(cervicalc-1)	125	ERMP1	ENSG00000099219.13	9	5765076	5833117	-0.00257013	0.00527436	0.627089	18233	0.999884	No
Brain-Spinalcord(cervicalc-1)	125	KIAA2026	ENSG00000183354.11	9	5881596	6007825	-0.00213732	0.00333557	0.523098	18233	0.999884	No
Brain-Spinalcord(cervicalc-1)	125	MLANA	ENSG00000120215.9	9	5890802	5910606	-0.049379	0.0356738	0.169295	18233	0.999884	No
Brain-Spinalcord(cervicalc-1)	125	RANBP6	ENSG00000137040.9	9	6011043	6015625	-0.00406599	0.00453719	0.372263	18233	0.999884	No
Brain-Spinalcord(cervicalc-1)	125	IL33	ENSG00000137033.11	9	6215786	6257983	0.0125885	0.0103382	0.226131	18233	0.999884	No
Brain-Spinalcord(cervicalc-1)	125	UHRF2	ENSG00000147854.16	9	6413151	6507054	-0.00325043	0.00446161	0.467941	18233	0.999884	No
Brain-Spinalcord(cervicalc-1)	125	GLDC	ENSG00000178445.9	9	6532464	6645783	-0.00353345	0.0119333	0.767749	18233	0.999884	No
Brain-Spinalcord(cervicalc-1)	125	RP11-390F4.6	ENSG00000236924.1	9	6645956	6670635	-0.00575199	0.0238936	0.81024	18233	0.999884	No
Brain-Spinalcord(cervicalc-1)	125	RP11-390F4.10	ENSG00000229611.1	9	6704471	6707780	-0.0153188	0.0290492	0.599091	18233	0.999884	No
Brain-Spinalcord(cervicalc-1)	125	RP11-390F4.3	ENSG00000225489.6	9	6716495	6727438	0.00427796	0.018935	0.821704	18233	0.999884	No
Brain-Spinalcord(cervicalc-1)	125	KDM4C	ENSG00000107077.18	9	6757641	7175648	0.00354253	0.00349175	0.312701	18233	0.999884	No
Brain-Spinalcord(cervicalc-1)	125	TMEM261	ENSG00000137038.7	9	7796490	7888380	0.00664929	0.00352762	0.0622595	18233	0.999884	No
Brain-Spinalcord(cervicalc-1)	125	PTPRD	ENSG00000153707.16	9	8314246	10612723	-0.00230771	0.00394886	0.56023	18233	0.999884	No
Brain-Spinalcord(cervicalc-1)	125	PTPRD-AS1	ENSG00000225706.1	9	8858130	8862255	0.00620181	0.0105152	0.55662	18233	0.999884	No
Brain-Spinalcord(cervicalc-1)	125	TYRP1	ENSG00000107165.12	9	12685439	12710290	0.00845968	0.0387723	0.827714	18233	0.999884	No
Brain-Spinalcord(cervicalc-1)	125	LURAP1L	ENSG00000153714.5	9	12775021	12822131	0.00825678	0.0105799	0.436934	18233	0.999884	No
Brain-Spinalcord(cervicalc-1)	125	MPDZ	ENSG00000107186.16	9	13105704	13279590	0.00194881	0.00300019	0.517422	18233	0.999884	No
Brain-Spinalcord(cervicalc-1)	125	LINC01235	ENSG00000270547.5	9	13406380	13433053	0.0173692	0.0142453	0.225518	18233	0.999884	No
Brain-Spinalcord(cervicalc-1)	125	RP11-536O18.1	ENSG00000226197.2	9	13446491	13487511	-0.00779352	0.0289	0.787952	18233	0.999884	No
Brain-Spinalcord(cervicalc-1)	125	NFIB	ENSG00000147862.15	9	14081843	14398983	0.0058214	0.00557848	0.299138	18233	0.999884	No
Brain-Spinalcord(cervicalc-1)	125	RP11-408A13.3	ENSG00000273399.2	9	14586766	14587326	0.0213135	0.028209	0.451638	18233	0.999884	No
Brain-Spinalcord(cervicalc-1)	125	RP11-408A13.4	ENSG00000272871.1	9	14588797	14590065	0.00151918	0.00903455	0.866793	18233	0.999884	No
Brain-Spinalcord(cervicalc-1)	125	ZDHHC21	ENSG00000175893.11	9	14611071	14693471	9.72821e-05	0.0045537	0.982997	18233	0.999884	No
Brain-Spinalcord(cervicalc-1)	125	FREM1	ENSG00000164946.19	9	14734666	14910995	0.00411001	0.0115745	0.723247	18233	0.999884	No
Brain-Spinalcord(cervicalc-1)	125	TTC39B	ENSG00000155158.20	9	15163622	15307360	-0.00416571	0.0071659	0.562292	18233	0.999884	No
Brain-Spinalcord(cervicalc-1)	125	SNAPC3	ENSG00000164975.15	9	15422704	15465953	-0.00157211	0.00362086	0.665065	18233	0.999884	No
Brain-Spinalcord(cervicalc-1)	125	PSIP1	ENSG00000164985.14	9	15464135	15511019	0.00659832	0.00285183	0.02267	18233	0.999884	No
Brain-Spinalcord(cervicalc-1)	125	CCDC171	ENSG00000164989.16	9	15553086	16061663	0.00463991	0.0076427	0.545118	18233	0.999884	No
Brain-Spinalcord(cervicalc-1)	125	BNC2	ENSG00000173068.17	9	16409503	16870843	0.00111193	0.010104	0.912585	18233	0.999884	No
Brain-Spinalcord(cervicalc-1)	125	CNTLN	ENSG00000044459.14	9	17134982	17503923	0.0131895	0.00636322	0.0406904	18233	0.999884	No
Brain-Spinalcord(cervicalc-1)	125	SH3GL2	ENSG00000107295.9	9	17579082	17797129	0.00315919	0.00638091	0.621584	18233	0.999884	No
Brain-Spinalcord(cervicalc-1)	125	ADAMTSL1	ENSG00000178031.16	9	17906563	18910950	0.0195209	0.0187558	0.300407	18233	0.999884	No
Brain-Spinalcord(cervicalc-1)	125	RRAGA	ENSG00000155876.5	9	19049395	19050983	-0.00163545	0.00287638	0.57088	18233	0.999884	No
Brain-Spinalcord(cervicalc-1)	125	HAUS6	ENSG00000147874.10	9	19053143	19103119	-0.00523502	0.00354483	0.142778	18233	0.999884	No
Brain-Spinalcord(cervicalc-1)	125	PLIN2	ENSG00000147872.9	9	19108375	19149290	0.00876064	0.010091	0.387325	18233	0.999884	No
Brain-Spinalcord(cervicalc-1)	125	DENND4C	ENSG00000137145.20	9	19230435	19373545	-0.000666927	0.00506064	0.89541	18233	0.999884	No
Brain-Spinalcord(cervicalc-1)	125	RPS6	ENSG00000137154.12	9	19375997	19380254	0.00438168	0.00386495	0.259555	18233	0.999884	No
Brain-Spinalcord(cervicalc-1)	125	ACER2	ENSG00000177076.5	9	19409059	19452020	0.0384277	0.0151561	0.0127327	18233	0.999884	No
Brain-Spinalcord(cervicalc-1)	125	SLC24A2	ENSG00000155886.11	9	19507452	19786928	-0.00837305	0.00599446	0.165477	18233	0.999884	No
Brain-Spinalcord(cervicalc-1)	125	RP11-378I6.1	ENSG00000261402.1	9	19926094	19929937	-0.00705286	0.0268327	0.793195	18233	0.999884	No
Brain-Spinalcord(cervicalc-1)	125	MLLT3	ENSG00000171843.15	9	20341665	20622543	0.00191681	0.00427947	0.65516	18233	0.999884	No
Brain-Spinalcord(cervicalc-1)	125	FOCAD	ENSG00000188352.12	9	20658309	20995955	0.00114303	0.00508634	0.822638	18233	0.999884	No
Brain-Spinalcord(cervicalc-1)	125	HACD4	ENSG00000188921.13	9	20999515	21031636	0.0109055	0.00561941	0.0550293	18233	0.999884	No
Brain-Spinalcord(cervicalc-1)	125	KLHL9	ENSG00000198642.6	9	21329671	21335380	-0.00403949	0.00340906	0.238773	18233	0.999884	No
Brain-Spinalcord(cervicalc-1)	125	IFNA6	ENSG00000120235.4	9	21349835	21351378	-0.00869504	0.0256016	0.734828	18233	0.999884	No
Brain-Spinalcord(cervicalc-1)	125	IFNA13	ENSG00000233816.3	9	21367424	21368962	-0.0608548	0.030976	0.0521574	18233	0.999884	No
Brain-Spinalcord(cervicalc-1)	125	IFNA2	ENSG00000188379.6	9	21384254	21385388	-0.0578749	0.0332818	0.0850338	18233	0.999884	No
Brain-Spinalcord(cervicalc-1)	125	RP11-354P17.15	ENSG00000261696.1	9	21394888	21396346	-0.0104944	0.019005	0.582012	18233	0.999884	No
Brain-Spinalcord(cervicalc-1)	125	IFNE	ENSG00000184995.7	9	21480839	21482313	-0.0432009	0.0299575	0.152316	18233	0.999884	No
Brain-Spinalcord(cervicalc-1)	125	MTAP	ENSG00000099810.18	9	21802543	21937651	-0.00211738	0.00372005	0.570473	18233	0.999884	No
Brain-Spinalcord(cervicalc-1)	125	CDKN2A	ENSG00000147889.17	9	21967753	21995301	0.0232414	0.0148583	0.120836	18233	0.999884	No
Brain-Spinalcord(cervicalc-1)	125	CDKN2B	ENSG00000147883.10	9	22002903	22009363	-0.00547156	0.0102409	0.594294	18233	0.999884	No
Brain-Spinalcord(cervicalc-1)	125	DMRTA1	ENSG00000176399.3	9	22446841	22455740	0.0018092	0.017069	0.915794	18233	0.999884	No
Brain-Spinalcord(cervicalc-1)	125	ELAVL2	ENSG00000107105.14	9	23690104	23826337	-0.0107801	0.0132678	0.418376	18233	0.999884	No
Brain-Spinalcord(cervicalc-1)	125	TUSC1	ENSG00000198680.4	9	25676389	25678440	-0.00379303	0.00442849	0.393706	18233	0.999884	No
Brain-Spinalcord(cervicalc-1)	125	CAAP1	ENSG00000120159.11	9	26840685	26892804	0.00215851	0.0047763	0.652277	18233	0.999884	No
Brain-Spinalcord(cervicalc-1)	125	PLAA	ENSG00000137055.14	9	26904083	26947299	0.00200158	0.00344013	0.561951	18233	0.999884	No
Brain-Spinalcord(cervicalc-1)	125	IFT74	ENSG00000096872.15	9	26956373	27062930	-0.00425794	0.00435585	0.330601	18233	0.999884	No
Brain-Spinalcord(cervicalc-1)	125	LRRC19	ENSG00000184434.7	9	26993136	27005693	-0.02536	0.0258398	0.328679	18233	0.999884	No
Brain-Spinalcord(cervicalc-1)	125	TEK	ENSG00000120156.20	9	27109141	27230175	0.00197415	0.00911577	0.828976	18233	0.999884	No
Brain-Spinalcord(cervicalc-1)	125	EQTN	ENSG00000120160.10	9	27284659	27297139	-0.0244846	0.0174746	0.164173	18233	0.999884	No
Brain-Spinalcord(cervicalc-1)	125	MOB3B	ENSG00000120162.9	9	27325209	27529781	0.00056315	0.00514254	0.913013	18233	0.999884	No
Brain-Spinalcord(cervicalc-1)	125	C9orf72	ENSG00000147894.14	9	27546545	27573866	-0.00372569	0.00578246	0.520808	18233	0.999884	No
Brain-Spinalcord(cervicalc-1)	125	LINGO2	ENSG00000174482.10	9	27948078	28670286	-0.0341956	0.0251168	0.176338	18233	0.999884	No
Brain-Spinalcord(cervicalc-1)	125	ACO1	ENSG00000122729.18	9	32384603	32454769	-9.89335e-05	0.00382412	0.97941	18233	0.999884	No
Brain-Spinalcord(cervicalc-1)	125	DDX58	ENSG00000107201.9	9	32455705	32526324	-0.0113658	0.00714008	0.114486	18233	0.999884	No
Brain-Spinalcord(cervicalc-1)	125	TOPORS	ENSG00000197579.7	9	32540544	32552542	0.0021981	0.00424702	0.605873	18233	0.999884	No
Brain-Spinalcord(cervicalc-1)	125	TOPORS-AS1	ENSG00000235453.8	9	32551144	32565628	0.00266859	0.00647969	0.681313	18233	0.999884	No
Brain-Spinalcord(cervicalc-1)	125	NDUFB6	ENSG00000165264.10	9	32553011	32573184	0.00398432	0.00305405	0.194936	18233	0.999884	No
Brain-Spinalcord(cervicalc-1)	125	GVQW1	ENSG00000241043.1	9	32567127	32568621	0.00430631	0.0113334	0.704754	18233	0.999884	No
Brain-Spinalcord(cervicalc-1)	125	TMEM215	ENSG00000188133.5	9	32783499	32787399	0.0471793	0.0417708	0.261318	18233	0.999884	No
Brain-Spinalcord(cervicalc-1)	125	RP11-462B18.2	ENSG00000231193.1	9	32840598	32841762	8.54003e-05	0.0255977	0.997345	18233	0.999884	No
Brain-Spinalcord(cervicalc-1)	125	APTX	ENSG00000137074.18	9	32972606	33025168	0.00112463	0.00299548	0.708104	18233	0.999884	No
Brain-Spinalcord(cervicalc-1)	125	DNAJA1	ENSG00000086061.15	9	33025211	33039907	0.0103718	0.00536655	0.0560231	18233	0.999884	No
Brain-Spinalcord(cervicalc-1)	125	SMU1	ENSG00000122692.8	9	33041764	33076659	-0.00250642	0.00238215	0.295185	18233	0.999884	No
Brain-Spinalcord(cervicalc-1)	125	B4GALT1	ENSG00000086062.12	9	33104082	33167356	0.0066391	0.00871299	0.447815	18233	0.999884	No
Brain-Spinalcord(cervicalc-1)	125	BAG1	ENSG00000107262.18	9	33247820	33264720	-0.00435117	0.00377267	0.251441	18233	0.999884	No
Brain-Spinalcord(cervicalc-1)	125	CHMP5	ENSG00000086065.13	9	33264879	33282069	0.00460548	0.00263276	0.083218	18233	0.999884	No
Brain-Spinalcord(cervicalc-1)	125	NFX1	ENSG00000086102.18	9	33290511	33371157	0.000508251	0.00314705	0.872015	18233	0.999884	No
Brain-Spinalcord(cervicalc-1)	125	AQP7	ENSG00000165269.12	9	33383179	33402682	0.00362594	0.0175317	0.836557	18233	0.999884	No
Brain-Spinalcord(cervicalc-1)	125	AQP3	ENSG00000165272.14	9	33441154	33447611	-0.0140486	0.0140557	0.319897	18233	0.999884	No
Brain-Spinalcord(cervicalc-1)	125	NOL6	ENSG00000165271.16	9	33461441	33473930	-0.00533686	0.00417708	0.204245	18233	0.999884	No
Brain-Spinalcord(cervicalc-1)	125	ANKRD18B	ENSG00000230453.9	9	33524394	33573009	0.0184103	0.0240782	0.446256	18233	0.999884	No
Brain-Spinalcord(cervicalc-1)	125	CYP4F26P	ENSG00000226562.3	9	33580695	33605293	-0.0131324	0.0219499	0.55096	18233	0.999884	No
Brain-Spinalcord(cervicalc-1)	125	TRBV20OR9-2	ENSG00000205274.3	9	33617762	33618506	-0.0211331	0.0271501	0.438129	18233	0.999884	No
Brain-Spinalcord(cervicalc-1)	125	RP11-384P7.7	ENSG00000260947.1	9	33697459	33700986	-0.00187725	0.0072486	0.796167	18233	0.999884	No
Brain-Spinalcord(cervicalc-1)	125	PRSS3	ENSG00000010438.16	9	33750466	33799231	0.00571351	0.0146714	0.69776	18233	0.999884	No
Brain-Spinalcord(cervicalc-1)	125	UBE2R2	ENSG00000107341.4	9	33817567	33920404	0.00112755	0.00239632	0.63897	18233	0.999884	No
Brain-Spinalcord(cervicalc-1)	125	UBAP2	ENSG00000137073.21	9	33921693	34048949	0.00173886	0.00378684	0.647069	18233	0.999884	No
Brain-Spinalcord(cervicalc-1)	125	DCAF12	ENSG00000198876.12	9	34086387	34127399	-0.00390404	0.0036775	0.2909	18233	0.999884	No
Brain-Spinalcord(cervicalc-1)	125	UBAP1	ENSG00000165006.13	9	34179005	34252380	-0.000705119	0.00263505	0.789548	18233	0.999884	No
Brain-Spinalcord(cervicalc-1)	125	KIF24	ENSG00000186638.16	9	34252524	34311371	0.00637944	0.0119903	0.595838	18233	0.999884	No
Brain-Spinalcord(cervicalc-1)	125	NUDT2	ENSG00000164978.17	9	34329506	34343713	-0.00251802	0.00567795	0.658353	18233	0.999884	No
Brain-Spinalcord(cervicalc-1)	125	KIAA1161	ENSG00000164976.8	9	34366670	34376853	0.000416754	0.00652682	0.949211	18233	0.999884	No
Brain-Spinalcord(cervicalc-1)	125	C9orf24	ENSG00000164972.12	9	34379019	34397832	-0.00148709	0.0101457	0.883755	18233	0.999884	No
Brain-Spinalcord(cervicalc-1)	125	FAM219A	ENSG00000164970.14	9	34398184	34458570	-0.00316834	0.00435772	0.468836	18233	0.999884	No
Brain-Spinalcord(cervicalc-1)	125	DNAI1	ENSG00000122735.15	9	34457414	34520989	0.00329448	0.0138229	0.812095	18233	0.999884	No
Brain-Spinalcord(cervicalc-1)	125	ENHO	ENSG00000168913.6	9	34521040	34523041	0.00377191	0.00837412	0.653351	18233	0.999884	No
Brain-Spinalcord(cervicalc-1)	125	CNTFR	ENSG00000122756.14	9	34551432	34590140	0.00600891	0.00720239	0.406047	18233	0.999884	No
Brain-Spinalcord(cervicalc-1)	125	RPP25L	ENSG00000164967.9	9	34610486	34612104	0.00317534	0.00452738	0.484658	18233	0.999884	No
Brain-Spinalcord(cervicalc-1)	125	DCTN3	ENSG00000137100.15	9	34613545	34620523	0.0052697	0.00339443	0.123621	18233	0.999884	No
Brain-Spinalcord(cervicalc-1)	125	ARID3C	ENSG00000205143.2	9	34621379	34628107	0.0474748	0.0280095	0.093106	18233	0.999884	No
Brain-Spinalcord(cervicalc-1)	125	SIGMAR1	ENSG00000147955.16	9	34634722	34637809	-0.00612085	0.00336863	0.0721227	18233	0.999884	No
Brain-Spinalcord(cervicalc-1)	125	GALT	ENSG00000213930.11	9	34646589	34650701	-0.00537071	0.00430398	0.214917	18233	0.999884	No
Brain-Spinalcord(cervicalc-1)	125	IL11RA	ENSG00000137070.17	9	34651036	34661879	0.00816532	0.00516607	0.117043	18233	0.999884	No
Brain-Spinalcord(cervicalc-1)	125	CCL27	ENSG00000213927.3	9	34661893	34664048	-0.00818501	0.0104097	0.433506	18233	0.999884	No
Brain-Spinalcord(cervicalc-1)	125	RP11-195F19.5	ENSG00000187186.14	9	34664163	34666112	-0.00405596	0.00539429	0.453827	18233	0.999884	No
Brain-Spinalcord(cervicalc-1)	125	CCL19	ENSG00000172724.11	9	34689567	34691277	0.019207	0.0378717	0.613126	18233	0.999884	No
Brain-Spinalcord(cervicalc-1)	125	CCL21	ENSG00000137077.7	9	34709005	34710124	-0.0389877	0.0288358	0.179318	18233	0.999884	No
Brain-Spinalcord(cervicalc-1)	125	PHF24	ENSG00000122733.12	9	34957608	34982544	0.00291334	0.00786257	0.711747	18233	0.999884	No
Brain-Spinalcord(cervicalc-1)	125	DNAJB5-AS1	ENSG00000281491.1	9	34985410	34989379	-0.00535424	0.0311601	0.863909	18233	0.999884	No
Brain-Spinalcord(cervicalc-1)	125	DNAJB5	ENSG00000137094.14	9	34989641	34998900	0.00463293	0.00528171	0.382439	18233	0.999884	No
Brain-Spinalcord(cervicalc-1)	125	C9orf131	ENSG00000174038.12	9	35044327	35045991	-0.0403919	0.0286342	0.16137	18233	0.999884	No
Brain-Spinalcord(cervicalc-1)	125	VCP	ENSG00000165280.15	9	35056064	35073249	-0.00210328	0.00251716	0.405328	18233	0.999884	No
Brain-Spinalcord(cervicalc-1)	125	FANCG	ENSG00000221829.9	9	35073835	35080016	0.00381557	0.0050497	0.451612	18233	0.999884	No
Brain-Spinalcord(cervicalc-1)	125	PIGO	ENSG00000165282.13	9	35088688	35096601	0.000325095	0.00385828	0.933014	18233	0.999884	No
Brain-Spinalcord(cervicalc-1)	125	STOML2	ENSG00000165283.15	9	35099776	35103195	-0.00166107	0.00289698	0.567638	18233	0.999884	No
Brain-Spinalcord(cervicalc-1)	125	FAM214B	ENSG00000005238.19	9	35104112	35116341	-0.00291142	0.00431624	0.501488	18233	0.999884	No
Brain-Spinalcord(cervicalc-1)	125	UNC13B	ENSG00000198722.14	9	35161992	35405338	-0.00310914	0.00411146	0.451248	18233	0.999884	No
Brain-Spinalcord(cervicalc-1)	125	RUSC2	ENSG00000198853.11	9	35490127	35561830	0.00014492	0.0039702	0.970953	18233	0.999884	No
Brain-Spinalcord(cervicalc-1)	125	FAM166B	ENSG00000215187.10	9	35561899	35563899	-0.00910694	0.0177697	0.6094	18233	0.999884	No
Brain-Spinalcord(cervicalc-1)	125	TESK1	ENSG00000107140.15	9	35605305	35609532	0.0018788	0.00336516	0.577846	18233	0.999884	No
Brain-Spinalcord(cervicalc-1)	125	CD72	ENSG00000137101.12	9	35610042	35646689	-0.00575006	0.0116642	0.623086	18233	0.999884	No
Brain-Spinalcord(cervicalc-1)	125	SIT1	ENSG00000137078.8	9	35649295	35650950	-0.0579655	0.0240561	0.0177447	18233	0.999884	No
Brain-Spinalcord(cervicalc-1)	125	CCDC107	ENSG00000159884.11	9	35658290	35658727	-0.00202199	0.00590099	0.732558	18233	0.999884	No
Brain-Spinalcord(cervicalc-1)	125	ARHGEF39	ENSG00000137135.17	9	35658875	35675760	0.00475632	0.0131406	0.718127	18233	0.999884	No
Brain-Spinalcord(cervicalc-1)	125	CA9	ENSG00000107159.12	9	35675867	35681159	-0.0508469	0.0283057	0.0753703	18233	0.999884	No
Brain-Spinalcord(cervicalc-1)	125	TPM2	ENSG00000198467.13	9	35681992	35691020	0.0163281	0.00890167	0.0694997	18233	0.999884	No
Brain-Spinalcord(cervicalc-1)	125	TLN1	ENSG00000137076.20	9	35696948	35732334	-0.00149122	0.00423801	0.725656	18233	0.999884	No
Brain-Spinalcord(cervicalc-1)	125	CREB3	ENSG00000107175.11	9	35732396	35736865	-0.0029605	0.00257101	0.252194	18233	0.999884	No
Brain-Spinalcord(cervicalc-1)	125	GBA2	ENSG00000070610.14	9	35737005	35749228	-0.000957455	0.00293785	0.745159	18233	0.999884	No
Brain-Spinalcord(cervicalc-1)	125	RGP1	ENSG00000107185.9	9	35749287	35758575	-0.00523439	0.00377129	0.168145	18233	0.999884	No
Brain-Spinalcord(cervicalc-1)	125	RP11-112J3.16	ENSG00000227388.2	9	35772163	35790432	0.0104847	0.0139623	0.454408	18233	0.999884	No
Brain-Spinalcord(cervicalc-1)	125	NPR2	ENSG00000159899.14	9	35792154	35809403	0.00324116	0.00522759	0.536621	18233	0.999884	No
Brain-Spinalcord(cervicalc-1)	125	SPAG8	ENSG00000137098.13	9	35808045	35812272	-0.00926039	0.00670976	0.170532	18233	0.999884	No
Brain-Spinalcord(cervicalc-1)	125	HINT2	ENSG00000137133.10	9	35812960	35815354	0.00135708	0.00333396	0.684819	18233	0.999884	No
Brain-Spinalcord(cervicalc-1)	125	TMEM8B	ENSG00000137103.16	9	35816144	35854847	-0.00561487	0.00468282	0.233265	18233	0.999884	No
Brain-Spinalcord(cervicalc-1)	125	FAM221B	ENSG00000204930.9	9	35816391	35828747	0.00213308	0.0161031	0.894876	18233	0.999884	No
Brain-Spinalcord(cervicalc-1)	125	LINC00950	ENSG00000281205.1	9	35858738	35865518	-0.00529799	0.00698976	0.450203	18233	0.999884	No
Brain-Spinalcord(cervicalc-1)	125	OR13J1	ENSG00000168828.5	9	35869263	35870601	0.0188563	0.0195386	0.336766	18233	0.999884	No
Brain-Spinalcord(cervicalc-1)	125	HRCT1	ENSG00000196196.2	9	35906192	35907141	0.0110761	0.0170848	0.518231	18233	0.999884	No
Brain-Spinalcord(cervicalc-1)	125	SPAAR	ENSG00000235387.2	9	35909483	35937153	0.00270521	0.0147573	0.854913	18233	0.999884	No
Brain-Spinalcord(cervicalc-1)	125	RECK	ENSG00000122707.11	9	36036433	36124451	0.0034717	0.00469363	0.461187	18233	0.999884	No
Brain-Spinalcord(cervicalc-1)	125	GLIPR2	ENSG00000122694.15	9	36136536	36163913	-0.00535481	0.00502396	0.288982	18233	0.999884	No
Brain-Spinalcord(cervicalc-1)	125	CCIN	ENSG00000185972.5	9	36169394	36171334	-0.0167626	0.0256831	0.515421	18233	0.999884	No
Brain-Spinalcord(cervicalc-1)	125	CLTA	ENSG00000122705.16	9	36190856	36304781	0.00237759	0.00315962	0.453471	18233	0.999884	No
Brain-Spinalcord(cervicalc-1)	125	GNE	ENSG00000159921.14	9	36214441	36277056	3.3318e-05	0.00282963	0.990628	18233	0.999884	No
Brain-Spinalcord(cervicalc-1)	125	RNF38	ENSG00000137075.17	9	36336396	36487548	0.00312381	0.00281485	0.269687	18233	0.999884	No
Brain-Spinalcord(cervicalc-1)	125	MELK	ENSG00000165304.7	9	36572862	36677683	0.00667567	0.0292763	0.82008	18233	0.999884	No
Brain-Spinalcord(cervicalc-1)	125	PAX5	ENSG00000196092.12	9	36833275	37034185	0.0458678	0.0314173	0.147346	18233	0.999884	No
Brain-Spinalcord(cervicalc-1)	125	RP11-220I1.5	ENSG00000260100.1	9	37078813	37079776	-0.0166447	0.0318551	0.602435	18233	0.999884	No
Brain-Spinalcord(cervicalc-1)	125	EBLN3P	ENSG00000281649.1	9	37079857	37090507	-0.0021708	0.00351355	0.538046	18233	0.999884	No
Brain-Spinalcord(cervicalc-1)	125	ZCCHC7	ENSG00000147905.17	9	37120539	37358149	-0.000400603	0.00387183	0.917794	18233	0.999884	No
Brain-Spinalcord(cervicalc-1)	125	GRHPR	ENSG00000137106.17	9	37422666	37436990	-0.000725792	0.00397085	0.85533	18233	0.999884	No
Brain-Spinalcord(cervicalc-1)	125	ZBTB5	ENSG00000168795.4	9	37438114	37465399	-0.00437553	0.00462703	0.346542	18233	0.999884	No
Brain-Spinalcord(cervicalc-1)	125	POLR1E	ENSG00000137054.15	9	37485935	37503697	0.00389452	0.00453995	0.392976	18233	0.999884	No
Brain-Spinalcord(cervicalc-1)	125	FBXO10	ENSG00000147912.12	9	37510892	37576349	-0.0112154	0.00561609	0.0484609	18233	0.999884	No
Brain-Spinalcord(cervicalc-1)	125	TOMM5	ENSG00000175768.12	9	37582646	37592642	0.000912361	0.00312554	0.770946	18233	0.999884	No
Brain-Spinalcord(cervicalc-1)	125	FRMPD1	ENSG00000070601.9	9	37651000	37746904	-0.0116622	0.00772368	0.134124	18233	0.999884	No
Brain-Spinalcord(cervicalc-1)	125	TRMT10B	ENSG00000165275.9	9	37753803	37778972	-0.000952917	0.00349168	0.785468	18233	0.999884	No
Brain-Spinalcord(cervicalc-1)	125	EXOSC3	ENSG00000107371.12	9	37766978	37801437	-0.00616765	0.00343414	0.0754293	18233	0.999884	No
Brain-Spinalcord(cervicalc-1)	125	DCAF10	ENSG00000122741.15	9	37800502	37867666	-0.00273748	0.00330133	0.408906	18233	0.999884	No
Brain-Spinalcord(cervicalc-1)	125	SLC25A51	ENSG00000122696.13	9	37879494	37904353	0.0112259	0.0084308	0.185953	18233	0.999884	No
Brain-Spinalcord(cervicalc-1)	125	SHB	ENSG00000107338.9	9	37919134	38069211	-0.00711058	0.00592811	0.233098	18233	0.999884	No
Brain-Spinalcord(cervicalc-1)	125	ALDH1B1	ENSG00000137124.7	9	38392664	38398661	-0.00908993	0.00630714	0.152558	18233	0.999884	No
Brain-Spinalcord(cervicalc-1)	125	IGFBPL1	ENSG00000137142.4	9	38408994	38424447	0.0125902	0.0277461	0.650954	18233	0.999884	No
Brain-Spinalcord(cervicalc-1)	125	FAM95C	ENSG00000273036.2	9	38540567	38545372	-0.00218922	0.0125784	0.862171	18233	0.999884	No
Brain-Spinalcord(cervicalc-1)	125	ANKRD18A	ENSG00000180071.19	9	38571358	38620660	-0.000971793	0.0121727	0.936524	18233	0.999884	No
Brain-Spinalcord(cervicalc-1)	125	RP13-198D9.4	ENSG00000283329.1	9	38694263	38720428	-0.0268952	0.0356933	0.452864	18233	0.999884	No
Brain-Spinalcord(cervicalc-1)	125	CNTNAP3	ENSG00000106714.17	9	39072767	39288315	0.0128204	0.0105678	0.227845	18233	0.999884	No
Brain-Spinalcord(cervicalc-1)	125	GLIDR	ENSG00000278175.3	9	39748514	39810097	-0.00641868	0.00744969	0.390907	18233	0.999884	No
Brain-Spinalcord(cervicalc-1)	125	FAM95B1	ENSG00000223839.7	9	40321299	40329221	-0.0211465	0.023268	0.365565	18233	0.999884	No
Brain-Spinalcord(cervicalc-1)	125	RP11-58A12.3	ENSG00000225655.5	9	41073710	41076392	-0.032814	0.0303492	0.282126	18233	0.999884	No
Brain-Spinalcord(cervicalc-1)	125	CBWD7	ENSG00000215126.10	9	41131306	41199261	0.0169657	0.0100341	0.0938981	18233	0.999884	No
Brain-Spinalcord(cervicalc-1)	125	PTGER4P2-CDK2AP2P2	ENSG00000275450.1	9	41276280	41282846	0.00753999	0.014548	0.605372	18233	0.999884	No
Brain-Spinalcord(cervicalc-1)	125	CNTNAP3B	ENSG00000154529.14	9	41890314	42129510	0.00726323	0.023557	0.758457	18233	0.999884	No
Brain-Spinalcord(cervicalc-1)	125	RP11-475I24.3	ENSG00000237357.2	9	42566679	42569353	0.0131117	0.0256671	0.610559	18233	0.999884	No
Brain-Spinalcord(cervicalc-1)	125	RP11-459O16.8	ENSG00000276128.1	9	42981772	42988167	0.0370635	0.0283865	0.194573	18233	0.999884	No
Brain-Spinalcord(cervicalc-1)	125	FAM27C	ENSG00000154537.4	9	61854162	61855331	-0.0451287	0.0301044	0.136913	18233	0.999884	No
Brain-Spinalcord(cervicalc-1)	125	RP11-374M1.5	ENSG00000235659.1	9	61865755	61866965	0.0323141	0.0326643	0.324844	18233	0.999884	No
Brain-Spinalcord(cervicalc-1)	125	RP11-211N8.2	ENSG00000226007.2	9	62532337	62534724	0.0433413	0.026029	0.0989293	18233	0.999884	No
Brain-Spinalcord(cervicalc-1)	125	LINC01410	ENSG00000238113.6	9	62801461	62813486	-0.0181327	0.010006	0.0728711	18233	0.999884	No
Brain-Spinalcord(cervicalc-1)	125	RP11-262H14.3	ENSG00000234665.8	9	62856999	62897849	-0.032937	0.0399618	0.411724	18233	0.999884	No
Brain-Spinalcord(cervicalc-1)	125	RP11-262H14.4	ENSG00000170161.6	9	62898088	62900104	-0.0267566	0.00969479	0.00684517	18233	0.999884	No
Brain-Spinalcord(cervicalc-1)	125	RP11-764K9.1	ENSG00000225411.2	9	63802144	63814159	-0.00839324	0.0267082	0.753962	18233	0.999884	No
Brain-Spinalcord(cervicalc-1)	125	ANKRD20A4	ENSG00000172014.12	9	64369394	64413142	-0.0072449	0.0481346	0.880654	18233	0.999884	No
Brain-Spinalcord(cervicalc-1)	125	CBWD5	ENSG00000147996.16	9	65668805	65734041	-0.00194975	0.00718376	0.786619	18233	0.999884	No
Brain-Spinalcord(cervicalc-1)	125	ZNF658	ENSG00000274349.4	9	66856426	66932141	-0.0042981	0.0114439	0.708002	18233	0.999884	No
Brain-Spinalcord(cervicalc-1)	125	CBWD3	ENSG00000196873.15	9	68232003	68300015	-0.00999358	0.0085535	0.245358	18233	0.999884	No
Brain-Spinalcord(cervicalc-1)	125	PGM5	ENSG00000154330.12	9	68339263	68531061	-0.003409	0.00982289	0.729265	18233	0.999884	No
Brain-Spinalcord(cervicalc-1)	125	TMEM252	ENSG00000181778.4	9	68536580	68540867	0.0157801	0.0315885	0.618456	18233	0.999884	No
Brain-Spinalcord(cervicalc-1)	125	PIP5K1B	ENSG00000107242.17	9	68705414	69009176	0.00395904	0.0104915	0.706686	18233	0.999884	No
Brain-Spinalcord(cervicalc-1)	125	FAM122A	ENSG00000187866.8	9	68780034	68784608	0.00323226	0.00313341	0.304701	18233	0.999884	No
Brain-Spinalcord(cervicalc-1)	125	FXN	ENSG00000165060.11	9	69035259	69100178	0.0037532	0.00446784	0.402828	18233	0.999884	No
Brain-Spinalcord(cervicalc-1)	125	TJP2	ENSG00000119139.17	9	69121264	69255208	-0.00139237	0.00589255	0.813674	18233	0.999884	No
Brain-Spinalcord(cervicalc-1)	125	FAM189A2	ENSG00000135063.17	9	69324572	69392455	-0.0242113	0.0098822	0.0159719	18233	0.999884	No
Brain-Spinalcord(cervicalc-1)	125	APBA1	ENSG00000107282.7	9	69427530	69672306	0.00398086	0.0043836	0.365932	18233	0.999884	No
Brain-Spinalcord(cervicalc-1)	125	RP11-109D9.4	ENSG00000261447.1	9	69672749	69673713	-0.0069935	0.0156711	0.656342	18233	0.999884	No
Brain-Spinalcord(cervicalc-1)	125	PTAR1	ENSG00000188647.12	9	69709522	69759959	-0.00383009	0.00400877	0.341599	18233	0.999884	No
Brain-Spinalcord(cervicalc-1)	125	C9orf135	ENSG00000204711.8	9	69820793	69906232	-0.00625857	0.0255765	0.807175	18233	0.999884	No
Brain-Spinalcord(cervicalc-1)	125	MAMDC2	ENSG00000165072.9	9	70043581	70226970	0.00234156	0.0157755	0.882294	18233	0.999884	No
Brain-Spinalcord(cervicalc-1)	125	SMC5	ENSG00000198887.8	9	70258962	70354888	-0.00435342	0.00389711	0.266555	18233	0.999884	No
Brain-Spinalcord(cervicalc-1)	125	KLF9	ENSG00000119138.4	9	70384597	70414624	0.00751612	0.00984539	0.446961	18233	0.999884	No
Brain-Spinalcord(cervicalc-1)	125	TRPM3	ENSG00000083067.22	9	70529063	71446835	0.00157544	0.00876907	0.857774	18233	0.999884	No
Brain-Spinalcord(cervicalc-1)	125	TMEM2	ENSG00000135048.13	9	71683366	71816690	0.00267672	0.0081076	0.741957	18233	0.999884	No
Brain-Spinalcord(cervicalc-1)	125	ABHD17B	ENSG00000107362.13	9	71862452	71910931	-0.00503857	0.0054579	0.358077	18233	0.999884	No
Brain-Spinalcord(cervicalc-1)	125	C9orf85	ENSG00000155621.14	9	71911510	71986054	0.00133459	0.00352873	0.706056	18233	0.999884	No
Brain-Spinalcord(cervicalc-1)	125	GDA	ENSG00000119125.16	9	72114595	72257193	-0.0119704	0.0234108	0.610221	18233	0.999884	No
Brain-Spinalcord(cervicalc-1)	125	LINC01504	ENSG00000225434.2	9	72305430	72343210	-0.026164	0.0343333	0.447766	18233	0.999884	No
Brain-Spinalcord(cervicalc-1)	125	ZFAND5	ENSG00000107372.12	9	72351425	72365235	0.0065269	0.00471021	0.168835	18233	0.999884	No
Brain-Spinalcord(cervicalc-1)	125	TMC1	ENSG00000165091.15	9	72521801	72836351	0.0138672	0.0105128	0.190068	18233	0.999884	No
Brain-Spinalcord(cervicalc-1)	125	ALDH1A1	ENSG00000165092.12	9	72900662	73080442	-0.000564186	0.00850684	0.94725	18233	0.999884	No
Brain-Spinalcord(cervicalc-1)	125	ANXA1	ENSG00000135046.13	9	73151757	73170393	-0.0204273	0.0098307	0.0402045	18233	0.999884	No
Brain-Spinalcord(cervicalc-1)	125	RORB	ENSG00000198963.10	9	74497365	74693177	0.0142993	0.00886874	0.109951	18233	0.999884	No
Brain-Spinalcord(cervicalc-1)	125	TRPM6	ENSG00000119121.21	9	74722495	74888094	-0.00542406	0.00632373	0.393032	18233	0.999884	No
Brain-Spinalcord(cervicalc-1)	125	C9orf40	ENSG00000135045.6	9	74946581	74952886	0.00176893	0.00456751	0.699343	18233	0.999884	No
Brain-Spinalcord(cervicalc-1)	125	CARNMT1	ENSG00000156017.12	9	74981020	75028423	-4.36901e-05	0.00543251	0.993599	18233	0.999884	No
Brain-Spinalcord(cervicalc-1)	125	NMRK1	ENSG00000106733.20	9	75060573	75088217	0.011242	0.00936944	0.232948	18233	0.999884	No
Brain-Spinalcord(cervicalc-1)	125	OSTF1	ENSG00000134996.11	9	75088543	75147265	-0.0015696	0.00357788	0.661801	18233	0.999884	No
Brain-Spinalcord(cervicalc-1)	125	PCSK5	ENSG00000099139.13	9	75890644	76362339	0.00581562	0.0076636	0.449668	18233	0.999884	No
Brain-Spinalcord(cervicalc-1)	125	RFK	ENSG00000135002.11	9	76385517	76394517	0.00139851	0.00514558	0.786328	18233	0.999884	No
Brain-Spinalcord(cervicalc-1)	125	GCNT1	ENSG00000187210.12	9	76419850	76507416	0.000221704	0.0130697	0.986499	18233	0.999884	No
Brain-Spinalcord(cervicalc-1)	125	PRUNE2	ENSG00000106772.17	9	76611376	76906087	-0.000186521	0.00624197	0.976219	18233	0.999884	No
Brain-Spinalcord(cervicalc-1)	125	VPS13A	ENSG00000197969.11	9	77177353	77421541	0.000946563	0.00533591	0.859547	18233	0.999884	No
Brain-Spinalcord(cervicalc-1)	125	GNA14	ENSG00000156049.6	9	77423079	77648307	-0.00367263	0.0120304	0.76077	18233	0.999884	No
Brain-Spinalcord(cervicalc-1)	125	GNAQ	ENSG00000156052.10	9	77716087	78031458	-0.00227413	0.00287091	0.430107	18233	0.999884	No
Brain-Spinalcord(cervicalc-1)	125	CEP78	ENSG00000148019.12	9	78236062	78279690	0.000212102	0.00363926	0.953637	18233	0.999884	No
Brain-Spinalcord(cervicalc-1)	125	PSAT1	ENSG00000135069.13	9	78297143	78330093	-0.00469767	0.00476623	0.326632	18233	0.999884	No
Brain-Spinalcord(cervicalc-1)	125	TLE4	ENSG00000106829.18	9	79571773	79726882	0.00460383	0.00558474	0.411641	18233	0.999884	No
Brain-Spinalcord(cervicalc-1)	125	TLE1	ENSG00000196781.14	9	81583683	81689305	0.00274977	0.00635103	0.665946	18233	0.999884	No
Brain-Spinalcord(cervicalc-1)	125	RP11-154D17.1	ENSG00000233926.1	9	81689713	81776900	0.0188229	0.0205324	0.361419	18233	0.999884	No
Brain-Spinalcord(cervicalc-1)	125	RASEF	ENSG00000165105.9	9	82979585	83063177	-0.032022	0.0209952	0.130273	18233	0.999884	No
Brain-Spinalcord(cervicalc-1)	125	FRMD3	ENSG00000172159.15	9	83242990	83538546	-0.00719921	0.00903548	0.427417	18233	0.999884	No
Brain-Spinalcord(cervicalc-1)	125	IDNK	ENSG00000148057.15	9	83623049	83644130	0.00295425	0.00603	0.625229	18233	0.999884	No
Brain-Spinalcord(cervicalc-1)	125	UBQLN1	ENSG00000135018.13	9	83659963	83708203	0.00174025	0.00269497	0.519885	18233	0.999884	No
Brain-Spinalcord(cervicalc-1)	125	GKAP1	ENSG00000165113.12	9	83739421	83829516	0.00187633	0.00409129	0.647476	18233	0.999884	No
Brain-Spinalcord(cervicalc-1)	125	KIF27	ENSG00000165115.14	9	83836698	83921465	-0.0111845	0.00680946	0.103536	18233	0.999884	No
Brain-Spinalcord(cervicalc-1)	125	C9orf64	ENSG00000165118.14	9	83938311	83956986	-0.000565373	0.00393653	0.88608	18233	0.999884	No
Brain-Spinalcord(cervicalc-1)	125	HNRNPK	ENSG00000165119.20	9	83968083	83980616	0.00518333	0.00227717	0.0249019	18233	0.999884	No
Brain-Spinalcord(cervicalc-1)	125	RMI1	ENSG00000178966.16	9	83980711	84004074	0.00599812	0.00495571	0.228917	18233	0.999884	No
Brain-Spinalcord(cervicalc-1)	125	NTRK2	ENSG00000148053.15	9	84668551	85027070	-0.00830211	0.0064281	0.199409	18233	0.999884	No
Brain-Spinalcord(cervicalc-1)	125	AGTPBP1	ENSG00000135049.15	9	85546539	85742029	-0.00514131	0.00405874	0.208111	18233	0.999884	No
Brain-Spinalcord(cervicalc-1)	125	RP11-213G2.2	ENSG00000230303.5	9	85785722	85793480	0.00487788	0.024166	0.840433	18233	0.999884	No
Brain-Spinalcord(cervicalc-1)	125	NAA35	ENSG00000135040.15	9	85941146	86022298	0.00124213	0.00309109	0.688633	18233	0.999884	No
Brain-Spinalcord(cervicalc-1)	125	GOLM1	ENSG00000135052.16	9	86026146	86100173	0.00478343	0.00492242	0.333445	18233	0.999884	No
Brain-Spinalcord(cervicalc-1)	125	C9orf153	ENSG00000187753.12	9	86220265	86259657	-0.0172001	0.0316868	0.58843	18233	0.999884	No
Brain-Spinalcord(cervicalc-1)	125	ISCA1	ENSG00000135070.14	9	86264546	86283102	0.00641298	0.00312255	0.0425314	18233	0.999884	No
Brain-Spinalcord(cervicalc-1)	125	ZCCHC6	ENSG00000083223.17	9	86287733	86354454	-0.00159939	0.00394534	0.686034	18233	0.999884	No
Brain-Spinalcord(cervicalc-1)	125	GAS1	ENSG00000180447.6	9	86944363	86947189	0.00668908	0.0106726	0.532209	18233	0.999884	No
Brain-Spinalcord(cervicalc-1)	125	GAS1RR	ENSG00000226237.1	9	86948699	87002033	0.0349072	0.0182275	0.0582555	18233	0.999884	No
Brain-Spinalcord(cervicalc-1)	125	RP11-276H19.2	ENSG00000269994.1	9	87008455	87042126	0.0162509	0.0302422	0.592179	18233	0.999884	No
Brain-Spinalcord(cervicalc-1)	125	C9orf170	ENSG00000204446.4	9	87148644	87159556	-0.000334982	0.01286	0.979269	18233	0.999884	No
Brain-Spinalcord(cervicalc-1)	125	DAPK1	ENSG00000196730.12	9	87497228	87708633	-0.0104004	0.00796199	0.194375	18233	0.999884	No
Brain-Spinalcord(cervicalc-1)	125	CTSL	ENSG00000135047.14	9	87725519	87731393	-0.000377918	0.00645564	0.953431	18233	0.999884	No
Brain-Spinalcord(cervicalc-1)	125	CDK20	ENSG00000156345.17	9	87966446	87974753	0.00522778	0.00489673	0.288193	18233	0.999884	No
Brain-Spinalcord(cervicalc-1)	125	SPIN1	ENSG00000106723.16	9	88388419	88478694	0.000513204	0.00259594	0.843673	18233	0.999884	No
Brain-Spinalcord(cervicalc-1)	125	NXNL2	ENSG00000130045.15	9	88535101	88584274	0.00967518	0.0105595	0.361675	18233	0.999884	No
Brain-Spinalcord(cervicalc-1)	125	C9orf47	ENSG00000186354.10	9	88990863	88996140	0.00283895	0.0150865	0.851107	18233	0.999884	No
Brain-Spinalcord(cervicalc-1)	125	S1PR3	ENSG00000213694.3	9	88991447	89005010	0.00719245	0.0110383	0.516117	18233	0.999884	No
Brain-Spinalcord(cervicalc-1)	125	SHC3	ENSG00000148082.9	9	89005771	89178767	0.000794382	0.0066784	0.905548	18233	0.999884	No
Brain-Spinalcord(cervicalc-1)	125	CKS2	ENSG00000123975.4	9	89311198	89316703	0.0225271	0.0129634	0.0852454	18233	0.999884	No
Brain-Spinalcord(cervicalc-1)	125	SECISBP2	ENSG00000187742.14	9	89318506	89359662	-0.00129987	0.00273452	0.635541	18233	0.999884	No
Brain-Spinalcord(cervicalc-1)	125	SEMA4D	ENSG00000187764.11	9	89360787	89498130	-0.00634232	0.00642649	0.326003	18233	0.999884	No
Brain-Spinalcord(cervicalc-1)	125	GADD45G	ENSG00000130222.10	9	89605013	89606555	0.00136142	0.0174035	0.9378	18233	0.999884	No
Brain-Spinalcord(cervicalc-1)	125	LINC01508	ENSG00000231107.1	9	90300902	90433505	0.0467326	0.0326205	0.154997	18233	0.999884	No
Brain-Spinalcord(cervicalc-1)	125	DIRAS2	ENSG00000165023.6	9	90609832	90643105	0.000292983	0.00908562	0.974338	18233	0.999884	No
Brain-Spinalcord(cervicalc-1)	125	SYK	ENSG00000165025.14	9	90801787	90898549	-0.00238072	0.00704394	0.736066	18233	0.999884	No
Brain-Spinalcord(cervicalc-1)	125	RP11-305L7.1	ENSG00000230537.1	9	91104957	91107304	-0.0266915	0.0126834	0.037773	18233	0.999884	No
Brain-Spinalcord(cervicalc-1)	125	LINC00484	ENSG00000229694.6	9	91119062	91182762	0.0156726	0.0275675	0.570922	18233	0.999884	No
Brain-Spinalcord(cervicalc-1)	125	RP11-305L7.3	ENSG00000237422.1	9	91119138	91119560	0.0187992	0.0206285	0.364253	18233	0.999884	No
Brain-Spinalcord(cervicalc-1)	125	LINC00484	ENSG00000235641.4	9	91159573	91165658	-0.0200329	0.0189726	0.29349	18233	0.999884	No
Brain-Spinalcord(cervicalc-1)	125	RP11-305L7.7	ENSG00000273381.1	9	91206175	91210299	0.00276906	0.0154372	0.857995	18233	0.999884	No
Brain-Spinalcord(cervicalc-1)	125	AUH	ENSG00000148090.11	9	91213815	91361913	0.00362477	0.00385443	0.349203	18233	0.999884	No
Brain-Spinalcord(cervicalc-1)	125	NFIL3	ENSG00000165030.3	9	91409045	91423862	0.00105667	0.00816888	0.89733	18233	0.999884	No
Brain-Spinalcord(cervicalc-1)	125	ROR2	ENSG00000169071.14	9	91563091	91950162	-0.0257606	0.0235828	0.277229	18233	0.999884	No
Brain-Spinalcord(cervicalc-1)	125	SPTLC1	ENSG00000090054.13	9	92031999	92115384	0.00250783	0.00291774	0.392054	18233	0.999884	No
Brain-Spinalcord(cervicalc-1)	125	LINC00475	ENSG00000225511.6	9	92141298	92160114	0.0110933	0.0244526	0.651025	18233	0.999884	No
Brain-Spinalcord(cervicalc-1)	125	IARS	ENSG00000196305.17	9	92210207	92293756	0.000950058	0.00398848	0.812199	18233	0.999884	No
Brain-Spinalcord(cervicalc-1)	125	NOL8	ENSG00000198000.11	9	92297358	92325483	-0.000742727	0.00299948	0.804923	18233	0.999884	No
Brain-Spinalcord(cervicalc-1)	125	CENPP	ENSG00000188312.13	9	92325637	92620533	0.00694385	0.00826935	0.403016	18233	0.999884	No
Brain-Spinalcord(cervicalc-1)	125	OGN	ENSG00000106809.10	9	92383967	92404696	0.00840315	0.0162726	0.606684	18233	0.999884	No
Brain-Spinalcord(cervicalc-1)	125	OMD	ENSG00000127083.7	9	92414245	92424461	7.37467e-05	0.0121115	0.995154	18233	0.999884	No
Brain-Spinalcord(cervicalc-1)	125	ASPN	ENSG00000106819.11	9	92456205	92482506	0.0277642	0.0154983	0.0761596	18233	0.999884	No
Brain-Spinalcord(cervicalc-1)	125	ECM2	ENSG00000106823.12	9	92493554	92536655	0.0241995	0.0105733	0.0241366	18233	0.999884	No
Brain-Spinalcord(cervicalc-1)	125	IPPK	ENSG00000127080.9	9	92634386	92670265	-0.00492654	0.00587331	0.403523	18233	0.999884	No
Brain-Spinalcord(cervicalc-1)	125	BICD2	ENSG00000185963.13	9	92711363	92764812	0.00342726	0.00394375	0.386848	18233	0.999884	No
Brain-Spinalcord(cervicalc-1)	125	ZNF484	ENSG00000127081.13	9	92845031	92878038	-0.00776271	0.00612405	0.207807	18233	0.999884	No
Brain-Spinalcord(cervicalc-1)	125	FGD3	ENSG00000127084.17	9	92947451	93036236	-0.015701	0.00681929	0.0233218	18233	0.999884	No
Brain-Spinalcord(cervicalc-1)	125	SUSD3	ENSG00000157303.10	9	93058688	93085138	-0.0143899	0.0120177	0.233904	18233	0.999884	No
Brain-Spinalcord(cervicalc-1)	125	CARD19	ENSG00000165233.17	9	93096218	93113283	-0.0123283	0.0054879	0.0268093	18233	0.999884	No
Brain-Spinalcord(cervicalc-1)	125	NINJ1	ENSG00000131669.9	9	93121489	93134288	0.000631346	0.00530569	0.905512	18233	0.999884	No
Brain-Spinalcord(cervicalc-1)	125	WNK2	ENSG00000165238.16	9	93184916	93320572	0.00532923	0.00780699	0.496377	18233	0.999884	No
Brain-Spinalcord(cervicalc-1)	125	C9orf129	ENSG00000204352.2	9	93335374	93346414	0.0118531	0.0168857	0.484287	18233	0.999884	No
Brain-Spinalcord(cervicalc-1)	125	FAM120AOS	ENSG00000188938.15	9	93446494	93453592	0.00718765	0.0034739	0.0410455	18233	0.999884	No
Brain-Spinalcord(cervicalc-1)	125	FAM120A	ENSG00000048828.16	9	93451722	93566107	0.00310523	0.0029829	0.300307	18233	0.999884	No
Brain-Spinalcord(cervicalc-1)	125	PHF2	ENSG00000197724.10	9	93576407	93679587	0.0037915	0.00273428	0.168542	18233	0.999884	No
Brain-Spinalcord(cervicalc-1)	125	PTPDC1	ENSG00000158079.14	9	94030794	94109856	-0.00336959	0.00477039	0.481562	18233	0.999884	No
Brain-Spinalcord(cervicalc-1)	125	RP11-2B6.3	ENSG00000269946.1	9	94166289	94200627	-0.0455922	0.0226761	0.0469826	18233	0.999884	No
Brain-Spinalcord(cervicalc-1)	125	ZNF169	ENSG00000175787.16	9	94259311	94301454	0.00739811	0.0047832	0.125006	18233	0.999884	No
Brain-Spinalcord(cervicalc-1)	125	RP11-307E17.8	ENSG00000232063.1	9	94332476	94360948	-0.00701318	0.0237863	0.768709	18233	0.999884	No
Brain-Spinalcord(cervicalc-1)	125	MFSD14B	ENSG00000148110.15	9	94374551	94461042	-0.00333638	0.00330382	0.314932	18233	0.999884	No
Brain-Spinalcord(cervicalc-1)	125	FBP2	ENSG00000130957.4	9	94558720	94593793	0.016116	0.0313655	0.608484	18233	0.999884	No
Brain-Spinalcord(cervicalc-1)	125	FBP1	ENSG00000165140.9	9	94603133	94640249	-5.83482e-05	0.00927045	0.99499	18233	0.999884	No
Brain-Spinalcord(cervicalc-1)	125	C9orf3	ENSG00000148120.16	9	94726701	95087218	-0.00086341	0.00491245	0.860828	18233	0.999884	No
Brain-Spinalcord(cervicalc-1)	125	FANCC	ENSG00000158169.12	9	95099054	95426796	-0.00472978	0.00548727	0.390715	18233	0.999884	No
Brain-Spinalcord(cervicalc-1)	125	PTCH1	ENSG00000185920.15	9	95442980	95517057	0.00232578	0.00700558	0.740572	18233	0.999884	No
Brain-Spinalcord(cervicalc-1)	125	ERCC6L2	ENSG00000182150.15	9	95875978	96014571	-0.000838885	0.00502195	0.867663	18233	0.999884	No
Brain-Spinalcord(cervicalc-1)	125	LINC00092	ENSG00000225194.2	9	96019732	96027965	-0.00741547	0.00709176	0.298172	18233	0.999884	No
Brain-Spinalcord(cervicalc-1)	125	RP11-569G13.2	ENSG00000237212.1	9	96095211	96101912	-0.00874947	0.0232854	0.707877	18233	0.999884	No
Brain-Spinalcord(cervicalc-1)	125	RP11-569G13.3	ENSG00000275465.5	9	96106661	96116411	-0.0100378	0.0205282	0.625899	18233	0.999884	No
Brain-Spinalcord(cervicalc-1)	125	HSD17B3	ENSG00000130948.9	9	96235306	96302152	-0.000973594	0.00816207	0.905284	18233	0.999884	No
Brain-Spinalcord(cervicalc-1)	125	SLC35D2	ENSG00000130958.11	9	96320706	96383710	-0.00485781	0.00590882	0.412903	18233	0.999884	No
Brain-Spinalcord(cervicalc-1)	125	ZNF367	ENSG00000165244.6	9	96385941	96418329	-0.00468488	0.0088907	0.599367	18233	0.999884	No
Brain-Spinalcord(cervicalc-1)	125	HABP4	ENSG00000130956.13	9	96450201	96490240	0.00357844	0.00443397	0.421497	18233	0.999884	No
Brain-Spinalcord(cervicalc-1)	125	CDC14B	ENSG00000081377.16	9	96491337	96619830	-0.00327032	0.00419387	0.437305	18233	0.999884	No
Brain-Spinalcord(cervicalc-1)	125	AAED1	ENSG00000158122.11	9	96639577	96655303	-0.00335065	0.00391071	0.393552	18233	0.999884	No
Brain-Spinalcord(cervicalc-1)	125	RP11-535M15.1	ENSG00000224848.1	9	96687056	96721121	0.0108974	0.0115678	0.348372	18233	0.999884	No
Brain-Spinalcord(cervicalc-1)	125	ZNF510	ENSG00000081386.12	9	96755865	96778129	0.00298438	0.00419236	0.478159	18233	0.999884	No
Brain-Spinalcord(cervicalc-1)	125	ZNF782	ENSG00000196597.11	9	96816472	96875623	0.0119206	0.00731512	0.106246	18233	0.999884	No
Brain-Spinalcord(cervicalc-1)	125	MFSD14C	ENSG00000196312.12	9	96897917	97013600	0.00859329	0.00576233	0.138942	18233	0.999884	No
Brain-Spinalcord(cervicalc-1)	125	NUTM2G	ENSG00000188152.12	9	96928310	96940253	-0.0544347	0.0199045	0.00735049	18233	0.999884	No
Brain-Spinalcord(cervicalc-1)	125	CTSV	ENSG00000136943.10	9	97029679	97039643	-0.0004486	0.0125307	0.971511	18233	0.999884	No
Brain-Spinalcord(cervicalc-1)	125	RP11-498P14.3	ENSG00000242375.1	9	97195351	97197687	-0.00313115	0.0231967	0.892889	18233	0.999884	No
Brain-Spinalcord(cervicalc-1)	125	RP11-498P14.5	ENSG00000203279.3	9	97237764	97238700	-0.0103653	0.0208262	0.619754	18233	0.999884	No
Brain-Spinalcord(cervicalc-1)	125	CCDC180	ENSG00000197816.13	9	97307361	97376933	-0.00502643	0.00432912	0.248296	18233	0.999884	No
Brain-Spinalcord(cervicalc-1)	125	TDRD7	ENSG00000196116.7	9	97411950	97496125	0.00161855	0.00378754	0.670027	18233	0.999884	No
Brain-Spinalcord(cervicalc-1)	125	TMOD1	ENSG00000136842.13	9	97501180	97600082	0.00192785	0.00803327	0.810821	18233	0.999884	No
Brain-Spinalcord(cervicalc-1)	125	TSTD2	ENSG00000136925.14	9	97601749	97633575	0.00742482	0.00532083	0.165889	18233	0.999884	No
Brain-Spinalcord(cervicalc-1)	125	NCBP1	ENSG00000136937.12	9	97633626	97673748	0.00096301	0.00310975	0.757434	18233	0.999884	No
Brain-Spinalcord(cervicalc-1)	125	XPA	ENSG00000136936.10	9	97674909	97697357	-0.000664247	0.0038825	0.864491	18233	0.999884	No
Brain-Spinalcord(cervicalc-1)	125	TRMO	ENSG00000136932.13	9	97904489	97922570	-0.00242169	0.00526871	0.646746	18233	0.999884	No
Brain-Spinalcord(cervicalc-1)	125	HEMGN	ENSG00000136929.12	9	97926791	97944856	0.0151156	0.0392069	0.700637	18233	0.999884	No
Brain-Spinalcord(cervicalc-1)	125	ANP32B	ENSG00000136938.8	9	97983361	98015943	0.00420502	0.00577702	0.468334	18233	0.999884	No
Brain-Spinalcord(cervicalc-1)	125	NANS	ENSG00000095380.10	9	98056739	98083075	-0.00374502	0.00408228	0.361085	18233	0.999884	No
Brain-Spinalcord(cervicalc-1)	125	TRIM14	ENSG00000106785.14	9	98069275	98119212	-0.00350438	0.00616927	0.571245	18233	0.999884	No
Brain-Spinalcord(cervicalc-1)	125	CORO2A	ENSG00000106789.12	9	98120975	98192640	-0.00467605	0.0122606	0.703701	18233	0.999884	No
Brain-Spinalcord(cervicalc-1)	125	TBC1D2	ENSG00000095383.19	9	98198999	98255721	-0.00600303	0.00931799	0.520851	18233	0.999884	No
Brain-Spinalcord(cervicalc-1)	125	GABBR2	ENSG00000136928.6	9	98288082	98709197	-0.0217382	0.0137763	0.117646	18233	0.999884	No
Brain-Spinalcord(cervicalc-1)	125	ANKS6	ENSG00000165138.17	9	98731329	98796965	0.000274144	0.00344515	0.936731	18233	0.999884	No
Brain-Spinalcord(cervicalc-1)	125	GALNT12	ENSG00000119514.6	9	98807699	98850081	0.0149366	0.0106179	0.162517	18233	0.999884	No
Brain-Spinalcord(cervicalc-1)	125	COL15A1	ENSG00000204291.10	9	98943179	99070792	0.00736368	0.0123002	0.550711	18233	0.999884	No
Brain-Spinalcord(cervicalc-1)	125	TGFBR1	ENSG00000106799.12	9	99104038	99154192	-0.000538458	0.00745673	0.942574	18233	0.999884	No
Brain-Spinalcord(cervicalc-1)	125	ALG2	ENSG00000119523.9	9	99216426	99221956	0.000415767	0.00433151	0.923718	18233	0.999884	No
Brain-Spinalcord(cervicalc-1)	125	SEC61B	ENSG00000106803.9	9	99222064	99230615	0.0017531	0.00340877	0.60815	18233	0.999884	No
Brain-Spinalcord(cervicalc-1)	125	NAMA	ENSG00000271086.5	9	99355337	99377240	0.00785055	0.0173646	0.652148	18233	0.999884	No
Brain-Spinalcord(cervicalc-1)	125	RP11-554F20.1	ENSG00000237461.1	9	99585786	99819889	0.0127803	0.0128059	0.320618	18233	0.999884	No
Brain-Spinalcord(cervicalc-1)	125	NR4A3	ENSG00000119508.17	9	99821855	99866891	0.014875	0.0215065	0.490712	18233	0.999884	No
Brain-Spinalcord(cervicalc-1)	125	STX17	ENSG00000136874.10	9	99906633	99970341	-0.00329205	0.00463162	0.47883	18233	0.999884	No
Brain-Spinalcord(cervicalc-1)	125	ERP44	ENSG00000023318.7	9	99979179	100099040	-0.00119732	0.00281624	0.671615	18233	0.999884	No
Brain-Spinalcord(cervicalc-1)	125	INVS	ENSG00000119509.12	9	100099256	100301000	-0.00016202	0.0053327	0.975821	18233	0.999884	No
Brain-Spinalcord(cervicalc-1)	125	TEX10	ENSG00000136891.13	9	100302077	100352939	0.00120444	0.00312831	0.701022	18233	0.999884	No
Brain-Spinalcord(cervicalc-1)	125	MSANTD3	ENSG00000066697.14	9	100427156	100451711	0.00168877	0.00458546	0.713414	18233	0.999884	No
Brain-Spinalcord(cervicalc-1)	125	TMEFF1	ENSG00000241697.4	9	100473113	100577636	0.00058038	0.00504972	0.908722	18233	0.999884	No
Brain-Spinalcord(cervicalc-1)	125	MURC	ENSG00000170681.6	9	100578079	100587906	0.0077608	0.00868766	0.373772	18233	0.999884	No
Brain-Spinalcord(cervicalc-1)	125	PLPPR1	ENSG00000148123.14	9	101028709	101325135	-0.00479876	0.00961047	0.618614	18233	0.999884	No
Brain-Spinalcord(cervicalc-1)	125	BAAT	ENSG00000136881.11	9	101360417	101383519	-0.0153666	0.0203843	0.452664	18233	0.999884	No
Brain-Spinalcord(cervicalc-1)	125	MRPL50	ENSG00000136897.7	9	101387633	101398614	-0.000348655	0.00312406	0.911355	18233	0.999884	No
Brain-Spinalcord(cervicalc-1)	125	ZNF189	ENSG00000136870.10	9	101398873	101410660	-0.00530959	0.00604882	0.382101	18233	0.999884	No
Brain-Spinalcord(cervicalc-1)	125	ALDOB	ENSG00000136872.17	9	101420578	101435823	-0.00157304	0.0092945	0.865937	18233	0.999884	No
Brain-Spinalcord(cervicalc-1)	125	TMEM246	ENSG00000165152.8	9	101473171	101533537	0.00215369	0.00576044	0.709265	18233	0.999884	No
Brain-Spinalcord(cervicalc-1)	125	RNF20	ENSG00000155827.11	9	101533851	101563344	0.00128434	0.00295526	0.664764	18233	0.999884	No
Brain-Spinalcord(cervicalc-1)	125	GRIN3A	ENSG00000198785.4	9	101569353	101738580	0.00184931	0.0158542	0.907369	18233	0.999884	No
Brain-Spinalcord(cervicalc-1)	125	SMC2-AS1	ENSG00000270332.1	9	104080024	104093073	0.000544458	0.0170056	0.974521	18233	0.999884	No
Brain-Spinalcord(cervicalc-1)	125	SMC2	ENSG00000136824.18	9	104094260	104141417	-0.00833578	0.00588922	0.159959	18233	0.999884	No
Brain-Spinalcord(cervicalc-1)	125	NIPSNAP3A	ENSG00000136783.9	9	104747688	104760122	-0.00158316	0.0057596	0.783965	18233	0.999884	No
Brain-Spinalcord(cervicalc-1)	125	NIPSNAP3B	ENSG00000165028.11	9	104764157	104777457	0.0149635	0.00894557	0.0974161	18233	0.999884	No
Brain-Spinalcord(cervicalc-1)	125	ABCA1	ENSG00000165029.15	9	104781002	104928237	-0.0181808	0.0107419	0.0935716	18233	0.999884	No
Brain-Spinalcord(cervicalc-1)	125	SLC44A1	ENSG00000070214.15	9	105244622	105439171	-0.00329586	0.00519405	0.527132	18233	0.999884	No
Brain-Spinalcord(cervicalc-1)	125	FSD1L	ENSG00000106701.11	9	105447796	105552433	-0.00578439	0.00558754	0.302986	18233	0.999884	No
Brain-Spinalcord(cervicalc-1)	125	FKTN	ENSG00000106692.13	9	105558130	105641118	-0.00509247	0.00362136	0.162665	18233	0.999884	No
Brain-Spinalcord(cervicalc-1)	125	TAL2	ENSG00000186051.6	9	105662457	105663112	0.0277611	0.0246772	0.263217	18233	0.999884	No
Brain-Spinalcord(cervicalc-1)	125	TMEM38B	ENSG00000095209.11	9	105694544	105776612	0.00129008	0.00655012	0.844251	18233	0.999884	No
Brain-Spinalcord(cervicalc-1)	125	LINC01505	ENSG00000234323.6	9	105993310	106740875	0.00283781	0.0104686	0.786874	18233	0.999884	No
Brain-Spinalcord(cervicalc-1)	125	ZNF462	ENSG00000148143.12	9	106863097	107013634	-0.00869464	0.00712116	0.224889	18233	0.999884	No
Brain-Spinalcord(cervicalc-1)	125	RAD23B	ENSG00000119318.12	9	107283137	107332194	0.0036199	0.0025067	0.151748	18233	0.999884	No
Brain-Spinalcord(cervicalc-1)	125	KLF4	ENSG00000136826.14	9	107484852	107490482	-0.00956978	0.0169868	0.574409	18233	0.999884	No
Brain-Spinalcord(cervicalc-1)	125	IKBKAP	ENSG00000070061.14	9	108867517	108934116	-0.00119051	0.00413408	0.773946	18233	0.999884	No
Brain-Spinalcord(cervicalc-1)	125	FAM206A	ENSG00000119328.11	9	108934181	108950744	0.00673488	0.00405899	0.100107	18233	0.999884	No
Brain-Spinalcord(cervicalc-1)	125	CTNNAL1	ENSG00000119326.14	9	108942569	109013529	-0.00318987	0.0089526	0.72234	18233	0.999884	No
Brain-Spinalcord(cervicalc-1)	125	TMEM245	ENSG00000106771.12	9	109015152	109119945	-0.00380296	0.00353236	0.284172	18233	0.999884	No
Brain-Spinalcord(cervicalc-1)	125	FRRS1L	ENSG00000260230.2	9	109130293	109167291	0.00596681	0.0087418	0.496416	18233	0.999884	No
Brain-Spinalcord(cervicalc-1)	125	EPB41L4B	ENSG00000095203.14	9	109171975	109320964	-0.00424197	0.00740999	0.568254	18233	0.999884	No
Brain-Spinalcord(cervicalc-1)	125	PTPN3	ENSG00000070159.13	9	109375466	109498313	-0.0092733	0.016743	0.580875	18233	0.999884	No
Brain-Spinalcord(cervicalc-1)	125	PALM2	ENSG00000243444.7	9	109640788	109946703	-0.0324789	0.0123586	0.00990082	18233	0.999884	No
Brain-Spinalcord(cervicalc-1)	125	AKAP2	ENSG00000241978.9	9	110048598	110172512	0.00235617	0.00726993	0.746522	18233	0.999884	No
Brain-Spinalcord(cervicalc-1)	125	TXN	ENSG00000136810.12	9	110243811	110256640	0.00362756	0.00398691	0.365016	18233	0.999884	No
Brain-Spinalcord(cervicalc-1)	125	SVEP1	ENSG00000165124.17	9	110365251	110579880	0.0172293	0.0151235	0.257246	18233	0.999884	No
Brain-Spinalcord(cervicalc-1)	125	MUSK	ENSG00000030304.13	9	110668771	110801620	-0.0513194	0.0216156	0.0194404	18233	0.999884	No
Brain-Spinalcord(cervicalc-1)	125	LPAR1	ENSG00000198121.13	9	110873263	111038458	0.00155188	0.00549184	0.778066	18233	0.999884	No
Brain-Spinalcord(cervicalc-1)	125	OR2K2	ENSG00000171133.2	9	111327483	111328520	0.0259337	0.0194879	0.186207	18233	0.999884	No
Brain-Spinalcord(cervicalc-1)	125	KIAA0368	ENSG00000136813.14	9	111360692	111484745	-0.00141717	0.00339913	0.677603	18233	0.999884	No
Brain-Spinalcord(cervicalc-1)	125	ZNF483	ENSG00000173258.12	9	111525159	111577844	0.00763982	0.00831817	0.36053	18233	0.999884	No
Brain-Spinalcord(cervicalc-1)	125	PTGR1	ENSG00000106853.18	9	111549722	111599855	0.000357839	0.00845656	0.96633	18233	0.999884	No
Brain-Spinalcord(cervicalc-1)	125	DNAJC25	ENSG00000059769.19	9	111631352	111654351	0.0015644	0.00584981	0.789675	18233	0.999884	No
Brain-Spinalcord(cervicalc-1)	125	GNG10	ENSG00000242616.3	9	111661335	111670246	-0.00481546	0.00659715	0.46709	18233	0.999884	No
Brain-Spinalcord(cervicalc-1)	125	UGCG	ENSG00000148154.9	9	111896766	111935369	0.00114199	0.00991017	0.908484	18233	0.999884	No
Brain-Spinalcord(cervicalc-1)	125	SUSD1	ENSG00000106868.16	9	112040785	112175408	0.0156899	0.0106484	0.143679	18233	0.999884	No
Brain-Spinalcord(cervicalc-1)	125	PTBP3	ENSG00000119314.15	9	112217716	112333667	0.000726218	0.00429785	0.86615	18233	0.999884	No
Brain-Spinalcord(cervicalc-1)	125	HSDL2	ENSG00000119471.14	9	112379937	112472410	0.00747512	0.00377544	0.050379	18233	0.999884	No
Brain-Spinalcord(cervicalc-1)	125	KIAA1958	ENSG00000165185.14	9	112486847	112669397	-0.00380501	0.00426816	0.374745	18233	0.999884	No
Brain-Spinalcord(cervicalc-1)	125	INIP	ENSG00000148153.13	9	112683926	112718236	0.000950029	0.00348454	0.785675	18233	0.999884	No
Brain-Spinalcord(cervicalc-1)	125	SNX30	ENSG00000148158.16	9	112750838	112881671	0.000963957	0.0043107	0.823496	18233	0.999884	No
Brain-Spinalcord(cervicalc-1)	125	SLC46A2	ENSG00000119457.7	9	112886460	112890913	0.017395	0.0317381	0.584824	18233	0.999884	No
Brain-Spinalcord(cervicalc-1)	125	ZNF883	ENSG00000228623.5	9	112964898	113050043	-0.000896203	0.00726715	0.902092	18233	0.999884	No
Brain-Spinalcord(cervicalc-1)	125	ZFP37	ENSG00000136866.13	9	113038380	113056759	0.0056294	0.006029	0.352633	18233	0.999884	No
Brain-Spinalcord(cervicalc-1)	125	FAM225B	ENSG00000225684.3	9	113103338	113111500	0.00979968	0.0175683	0.578188	18233	0.999884	No
Brain-Spinalcord(cervicalc-1)	125	FAM225A	ENSG00000231528.2	9	113113073	113119928	0.0144206	0.00857261	0.0955653	18233	0.999884	No
Brain-Spinalcord(cervicalc-1)	125	SLC31A2	ENSG00000136867.10	9	113150942	113158096	-0.00765852	0.00936686	0.415462	18233	0.999884	No
Brain-Spinalcord(cervicalc-1)	125	FKBP15	ENSG00000119321.8	9	113161006	113221361	-0.00670693	0.00316208	0.0363175	18233	0.999884	No
Brain-Spinalcord(cervicalc-1)	125	SLC31A1	ENSG00000136868.10	9	113221562	113264492	0.00341208	0.00586573	0.562042	18233	0.999884	No
Brain-Spinalcord(cervicalc-1)	125	CDC26	ENSG00000176386.8	9	113255835	113273438	0.00814564	0.0048665	0.0972008	18233	0.999884	No
Brain-Spinalcord(cervicalc-1)	125	PRPF4	ENSG00000136875.12	9	113275343	113292905	-0.00214697	0.00355402	0.547107	18233	0.999884	No
Brain-Spinalcord(cervicalc-1)	125	RNF183	ENSG00000165188.13	9	113297093	113303376	-0.00500549	0.0265075	0.850595	18233	0.999884	No
Brain-Spinalcord(cervicalc-1)	125	WDR31	ENSG00000148225.15	9	113313222	113340298	0.00487007	0.00741812	0.51296	18233	0.999884	No
Brain-Spinalcord(cervicalc-1)	125	BSPRY	ENSG00000119411.10	9	113349541	113371233	0.0261735	0.0105305	0.0145464	18233	0.999884	No
Brain-Spinalcord(cervicalc-1)	125	HDHD3	ENSG00000119431.9	9	113373419	113376999	-0.00550977	0.00564726	0.331522	18233	0.999884	No
Brain-Spinalcord(cervicalc-1)	125	ALAD	ENSG00000148218.15	9	113386317	113401333	0.00874279	0.00539693	0.108299	18233	0.999884	No
Brain-Spinalcord(cervicalc-1)	125	POLE3	ENSG00000148229.12	9	113407235	113410672	0.00178387	0.00281838	0.528173	18233	0.999884	No
Brain-Spinalcord(cervicalc-1)	125	C9orf43	ENSG00000157653.11	9	113410686	113429684	-0.0146508	0.0146499	0.319626	18233	0.999884	No
Brain-Spinalcord(cervicalc-1)	125	RGS3	ENSG00000138835.22	9	113444731	113597743	0.00190385	0.00390442	0.626859	18233	0.999884	No
Brain-Spinalcord(cervicalc-1)	125	ZNF618	ENSG00000157657.14	9	113876282	114056591	-0.00344477	0.00638231	0.590544	18233	0.999884	No
Brain-Spinalcord(cervicalc-1)	125	AMBP	ENSG00000106927.11	9	114060127	114078472	-0.0109076	0.0411247	0.791361	18233	0.999884	No
Brain-Spinalcord(cervicalc-1)	125	KIF12	ENSG00000136883.13	9	114086126	114099291	-0.0244324	0.0280148	0.38517	18233	0.999884	No
Brain-Spinalcord(cervicalc-1)	125	COL27A1	ENSG00000196739.14	9	114155560	114312511	-0.0144163	0.00909249	0.115915	18233	0.999884	No
Brain-Spinalcord(cervicalc-1)	125	ORM1	ENSG00000229314.5	9	114323056	114326475	0.0674808	0.0427854	0.117818	18233	0.999884	No
Brain-Spinalcord(cervicalc-1)	125	AKNA	ENSG00000106948.16	9	114334156	114394405	-0.00597646	0.00549492	0.279296	18233	0.999884	No
Brain-Spinalcord(cervicalc-1)	125	WHRN	ENSG00000095397.13	9	114402080	114505450	-0.00489776	0.00548471	0.373948	18233	0.999884	No
Brain-Spinalcord(cervicalc-1)	125	ATP6V1G1	ENSG00000136888.6	9	114587746	114598373	0.00312123	0.00331097	0.348042	18233	0.999884	No
Brain-Spinalcord(cervicalc-1)	125	TMEM268	ENSG00000157693.14	9	114611206	114646422	-0.00432237	0.00492119	0.381816	18233	0.999884	No
Brain-Spinalcord(cervicalc-1)	125	TNFSF15	ENSG00000181634.7	9	114784635	114806126	-0.000975653	0.028179	0.972447	18233	0.999884	No
Brain-Spinalcord(cervicalc-1)	125	TNFSF8	ENSG00000106952.7	9	114893343	114930595	0.00247367	0.0135458	0.855459	18233	0.999884	No
Brain-Spinalcord(cervicalc-1)	125	TNC	ENSG00000041982.15	9	115019578	115118257	-0.0332434	0.017602	0.0617566	18233	0.999884	No
Brain-Spinalcord(cervicalc-1)	125	PAPPA	ENSG00000182752.9	9	116153804	116402322	0.00610617	0.0208941	0.770688	18233	0.999884	No
Brain-Spinalcord(cervicalc-1)	125	ASTN2	ENSG00000148219.16	9	116425225	117415070	-0.00764721	0.00649508	0.241756	18233	0.999884	No
Brain-Spinalcord(cervicalc-1)	125	TRIM32	ENSG00000119401.10	9	116687302	116701300	0.00263223	0.0060013	0.661862	18233	0.999884	No
Brain-Spinalcord(cervicalc-1)	125	RP11-500B12.1	ENSG00000233569.1	9	117648606	117657027	0.0167859	0.0320469	0.601548	18233	0.999884	No
Brain-Spinalcord(cervicalc-1)	125	TLR4	ENSG00000136869.13	9	117704332	117716871	0.000981829	0.00822883	0.905258	18233	0.999884	No
Brain-Spinalcord(cervicalc-1)	125	RP11-281A20.2	ENSG00000228512.2	9	117783448	117868071	-0.0358433	0.0230808	0.123502	18233	0.999884	No
Brain-Spinalcord(cervicalc-1)	125	RP11-281A20.1	ENSG00000231901.1	9	117840322	117897256	-0.0343891	0.0179231	0.057791	18233	0.999884	No
Brain-Spinalcord(cervicalc-1)	125	BRINP1	ENSG00000078725.12	9	119153458	119369467	-0.00855379	0.00949581	0.369798	18233	0.999884	No
Brain-Spinalcord(cervicalc-1)	125	CDK5RAP2	ENSG00000136861.17	9	120388869	120580170	-0.000505401	0.0031889	0.874383	18233	0.999884	No
Brain-Spinalcord(cervicalc-1)	125	MEGF9	ENSG00000106780.8	9	120600813	120714470	0.000709749	0.00480062	0.882754	18233	0.999884	No
Brain-Spinalcord(cervicalc-1)	125	FBXW2	ENSG00000119402.16	9	120751978	120793412	0.00203108	0.00265335	0.445739	18233	0.999884	No
Brain-Spinalcord(cervicalc-1)	125	RP11-27I1.4	ENSG00000214654.7	9	120793551	120799918	0.00560489	0.0109828	0.610909	18233	0.999884	No
Brain-Spinalcord(cervicalc-1)	125	PSMD5	ENSG00000095261.13	9	120815496	120842984	-0.000671697	0.00289268	0.816839	18233	0.999884	No
Brain-Spinalcord(cervicalc-1)	125	PHF19	ENSG00000119403.13	9	120855652	120894896	-0.00213754	0.00487357	0.661872	18233	0.999884	No
Brain-Spinalcord(cervicalc-1)	125	TRAF1	ENSG00000056558.10	9	120902393	120929173	-0.00546062	0.00739399	0.461877	18233	0.999884	No
Brain-Spinalcord(cervicalc-1)	125	C5	ENSG00000106804.7	9	120952335	121050276	3.13145e-05	0.00575874	0.995672	18233	0.999884	No
Brain-Spinalcord(cervicalc-1)	125	CNTRL	ENSG00000119397.16	9	121074863	121177610	-0.00443185	0.0043541	0.311131	18233	0.999884	No
Brain-Spinalcord(cervicalc-1)	125	RAB14	ENSG00000119396.10	9	121178137	121223014	0.00067654	0.00217057	0.755908	18233	0.999884	No
Brain-Spinalcord(cervicalc-1)	125	GSN	ENSG00000148180.19	9	121207794	121332843	0.00531216	0.00549196	0.33568	18233	0.999884	No
Brain-Spinalcord(cervicalc-1)	125	STOM	ENSG00000148175.12	9	121338988	121370304	0.00780958	0.0058395	0.184048	18233	0.999884	No
Brain-Spinalcord(cervicalc-1)	125	DAB2IP	ENSG00000136848.16	9	121567057	121785530	0.00743925	0.00478935	0.123421	18233	0.999884	No
Brain-Spinalcord(cervicalc-1)	125	TTLL11	ENSG00000175764.14	9	121821928	122093606	-0.006163	0.00559602	0.273326	18233	0.999884	No
Brain-Spinalcord(cervicalc-1)	125	TTLL11-IT1	ENSG00000237548.1	9	121884636	121963719	0.0252089	0.0254179	0.32363	18233	0.999884	No
Brain-Spinalcord(cervicalc-1)	125	NDUFA8	ENSG00000119421.6	9	122144058	122159819	-0.000350274	0.00285615	0.902632	18233	0.999884	No
Brain-Spinalcord(cervicalc-1)	125	MORN5	ENSG00000185681.12	9	122159908	122200088	0.00199137	0.0125711	0.874445	18233	0.999884	No
Brain-Spinalcord(cervicalc-1)	125	LHX6	ENSG00000106852.15	9	122202577	122229626	0.00778527	0.0163733	0.635447	18233	0.999884	No
Brain-Spinalcord(cervicalc-1)	125	RBM18	ENSG00000119446.13	9	122237624	122261508	0.0016661	0.00301349	0.581543	18233	0.999884	No
Brain-Spinalcord(cervicalc-1)	125	MRRF	ENSG00000148187.17	9	122264603	122331343	0.00368078	0.00327787	0.264082	18233	0.999884	No
Brain-Spinalcord(cervicalc-1)	125	PTGS1	ENSG00000095303.14	9	122370530	122395703	0.000629149	0.00821755	0.939121	18233	0.999884	No
Brain-Spinalcord(cervicalc-1)	125	OR1L8	ENSG00000171496.3	9	122567548	122568477	-0.0292967	0.0256957	0.256872	18233	0.999884	No
Brain-Spinalcord(cervicalc-1)	125	PDCL	ENSG00000136940.13	9	122798389	122828631	-0.0067112	0.00512187	0.193008	18233	0.999884	No
Brain-Spinalcord(cervicalc-1)	125	RC3H2	ENSG00000056586.15	9	122844556	122905341	0.00325429	0.0025414	0.203241	18233	0.999884	No
Brain-Spinalcord(cervicalc-1)	125	ZBTB6	ENSG00000186130.4	9	122908056	122913330	-0.00197031	0.00465891	0.673241	18233	0.999884	No
Brain-Spinalcord(cervicalc-1)	125	ZBTB26	ENSG00000171448.8	9	122915566	122931500	-0.00396778	0.00506553	0.435255	18233	0.999884	No
Brain-Spinalcord(cervicalc-1)	125	RABGAP1	ENSG00000011454.16	9	122940833	123104866	-0.000376126	0.00314719	0.905103	18233	0.999884	No
Brain-Spinalcord(cervicalc-1)	125	STRBP	ENSG00000165209.18	9	123115764	123268576	-0.00391302	0.00434014	0.369379	18233	0.999884	No
Brain-Spinalcord(cervicalc-1)	125	CRB2	ENSG00000148204.11	9	123356170	123378753	-0.0104056	0.0122966	0.399393	18233	0.999884	No
Brain-Spinalcord(cervicalc-1)	125	DENND1A	ENSG00000119522.16	9	123379654	123930152	0.000832975	0.00321068	0.795814	18233	0.999884	No
Brain-Spinalcord(cervicalc-1)	125	LHX2	ENSG00000106689.10	9	124001670	124033301	0.00390859	0.0316267	0.901885	18233	0.999884	No
Brain-Spinalcord(cervicalc-1)	125	NEK6	ENSG00000119408.16	9	124257606	124353307	0.000721564	0.00637218	0.910063	18233	0.999884	No
Brain-Spinalcord(cervicalc-1)	125	PSMB7	ENSG00000136930.12	9	124353466	124415444	-0.00270039	0.00269304	0.318342	18233	0.999884	No
Brain-Spinalcord(cervicalc-1)	125	ADGRD2	ENSG00000180264.11	9	124451425	124478589	0.0240378	0.0349098	0.492643	18233	0.999884	No
Brain-Spinalcord(cervicalc-1)	125	NR6A1	ENSG00000148200.16	9	124517275	124771310	-0.000977245	0.00629545	0.876944	18233	0.999884	No
Brain-Spinalcord(cervicalc-1)	125	OLFML2A	ENSG00000185585.19	9	124777158	124814885	0.00140684	0.0104622	0.893294	18233	0.999884	No
Brain-Spinalcord(cervicalc-1)	125	WDR38	ENSG00000136918.7	9	124853417	124857879	0.0336524	0.0188897	0.0777745	18233	0.999884	No
Brain-Spinalcord(cervicalc-1)	125	RPL35	ENSG00000136942.14	9	124857891	124861961	0.00528982	0.00482229	0.27522	18233	0.999884	No
Brain-Spinalcord(cervicalc-1)	125	ARPC5L	ENSG00000136950.13	9	124862130	124877733	0.00159884	0.00332573	0.631714	18233	0.999884	No
Brain-Spinalcord(cervicalc-1)	125	GOLGA1	ENSG00000136935.13	9	124878357	124941099	0.00113736	0.00274632	0.679635	18233	0.999884	No
Brain-Spinalcord(cervicalc-1)	125	SCAI	ENSG00000173611.17	9	124942608	125143496	0.00889277	0.00513411	0.0862498	18233	0.999884	No
Brain-Spinalcord(cervicalc-1)	125	PPP6C	ENSG00000119414.11	9	125146573	125189939	-7.93321e-05	0.00194444	0.967535	18233	0.999884	No
Brain-Spinalcord(cervicalc-1)	125	RABEPK	ENSG00000136933.16	9	125200542	125234158	0.00598124	0.00340822	0.0822419	18233	0.999884	No
Brain-Spinalcord(cervicalc-1)	125	HSPA5	ENSG00000044574.7	9	125234853	125241330	0.00678451	0.010559	0.521954	18233	0.999884	No
Brain-Spinalcord(cervicalc-1)	125	GAPVD1	ENSG00000165219.21	9	125261794	125367207	-0.00317254	0.00310238	0.308886	18233	0.999884	No
Brain-Spinalcord(cervicalc-1)	125	MAPKAP1	ENSG00000119487.16	9	125437393	125707234	-0.00246123	0.00349636	0.483058	18233	0.999884	No
Brain-Spinalcord(cervicalc-1)	125	PBX3	ENSG00000167081.16	9	125747345	125967377	0.000690079	0.00334538	0.836981	18233	0.999884	No
Brain-Spinalcord(cervicalc-1)	125	RP11-343J18.1	ENSG00000228392.1	9	126270121	126275918	-0.000271879	0.0137101	0.984217	18233	0.999884	No
Brain-Spinalcord(cervicalc-1)	125	MVB12B	ENSG00000196814.14	9	126326849	126507041	-0.00018524	0.00429689	0.965697	18233	0.999884	No
Brain-Spinalcord(cervicalc-1)	125	LMX1B	ENSG00000136944.17	9	126614443	126701032	-0.00120984	0.0363114	0.973485	18233	0.999884	No
Brain-Spinalcord(cervicalc-1)	125	ZBTB43	ENSG00000169155.9	9	126805006	126838210	0.000222439	0.00388224	0.95442	18233	0.999884	No
Brain-Spinalcord(cervicalc-1)	125	ZBTB34	ENSG00000177125.5	9	126860665	126885878	-0.00228644	0.00427831	0.594199	18233	0.999884	No
Brain-Spinalcord(cervicalc-1)	125	RALGPS1	ENSG00000136828.18	9	126914774	127223166	0.00186699	0.00366499	0.611554	18233	0.999884	No
Brain-Spinalcord(cervicalc-1)	125	ANGPTL2	ENSG00000136859.9	9	127087332	127122883	-0.00235179	0.00676612	0.728862	18233	0.999884	No
Brain-Spinalcord(cervicalc-1)	125	GARNL3	ENSG00000136895.18	9	127224265	127393660	0.00386052	0.00410039	0.348651	18233	0.999884	No
Brain-Spinalcord(cervicalc-1)	125	SLC2A8	ENSG00000136856.17	9	127397138	127408424	-0.00780976	0.00483015	0.108963	18233	0.999884	No
Brain-Spinalcord(cervicalc-1)	125	ZNF79	ENSG00000196152.10	9	127424374	127445372	0.00429449	0.00810564	0.59738	18233	0.999884	No
Brain-Spinalcord(cervicalc-1)	125	RPL12	ENSG00000197958.12	9	127447674	127451405	0.00641468	0.00454894	0.161508	18233	0.999884	No
Brain-Spinalcord(cervicalc-1)	125	LRSAM1	ENSG00000148356.13	9	127451486	127503501	-0.0059343	0.00398341	0.139345	18233	0.999884	No
Brain-Spinalcord(cervicalc-1)	125	FAM129B	ENSG00000136830.11	9	127505339	127578989	-0.0024702	0.00795115	0.756677	18233	0.999884	No
Brain-Spinalcord(cervicalc-1)	125	STXBP1	ENSG00000136854.19	9	127579370	127696027	0.00940432	0.00506483	0.0661988	18233	0.999884	No
Brain-Spinalcord(cervicalc-1)	125	PTRH1	ENSG00000187024.13	9	127692978	127724755	-0.00551067	0.00700036	0.432973	18233	0.999884	No
Brain-Spinalcord(cervicalc-1)	125	CFAP157	ENSG00000160401.14	9	127706992	127715337	0.00529137	0.0163324	0.746609	18233	0.999884	No
Brain-Spinalcord(cervicalc-1)	125	TTC16	ENSG00000167094.15	9	127716960	127731523	-0.0181041	0.0208959	0.388286	18233	0.999884	No
Brain-Spinalcord(cervicalc-1)	125	TOR2A	ENSG00000160404.17	9	127731601	127735317	-0.00175948	0.00494403	0.722659	18233	0.999884	No
Brain-Spinalcord(cervicalc-1)	125	SH2D3C	ENSG00000095370.19	9	127738317	127778741	0.00613426	0.00691809	0.377307	18233	0.999884	No
Brain-Spinalcord(cervicalc-1)	125	CDK9	ENSG00000136807.13	9	127785679	127790787	-0.00688048	0.003104	0.028846	18233	0.999884	No
Brain-Spinalcord(cervicalc-1)	125	FPGS	ENSG00000136877.14	9	127794597	127814327	-0.00290503	0.00344158	0.400571	18233	0.999884	No
Brain-Spinalcord(cervicalc-1)	125	ENG	ENSG00000106991.13	9	127815012	127854756	0.000758263	0.00908899	0.933674	18233	0.999884	No
Brain-Spinalcord(cervicalc-1)	125	AK1	ENSG00000106992.17	9	127866480	127877743	-0.000547979	0.00388042	0.887975	18233	0.999884	No
Brain-Spinalcord(cervicalc-1)	125	ST6GALNAC6	ENSG00000160408.14	9	127885321	127905408	0.0115661	0.00463042	0.0140774	18233	0.999884	No
Brain-Spinalcord(cervicalc-1)	125	ST6GALNAC4	ENSG00000136840.18	9	127907886	127917038	-0.00284242	0.00461085	0.538948	18233	0.999884	No
Brain-Spinalcord(cervicalc-1)	125	PIP5KL1	ENSG00000167103.11	9	127920879	127930797	-0.0116125	0.0128534	0.368391	18233	0.999884	No
Brain-Spinalcord(cervicalc-1)	125	DPM2	ENSG00000136908.17	9	127935099	127937882	0.0016906	0.00333338	0.613117	18233	0.999884	No
Brain-Spinalcord(cervicalc-1)	125	FAM102A	ENSG00000167106.11	9	127940579	127980513	0.00064734	0.00570877	0.909939	18233	0.999884	No
Brain-Spinalcord(cervicalc-1)	125	NAIF1	ENSG00000171169.8	9	128061233	128068200	-0.00697998	0.00573	0.225951	18233	0.999884	No
Brain-Spinalcord(cervicalc-1)	125	SLC25A25	ENSG00000148339.12	9	128068207	128108580	-0.000389849	0.00675207	0.954069	18233	0.999884	No
Brain-Spinalcord(cervicalc-1)	125	PTGES2	ENSG00000148334.14	9	128120693	128128462	-0.00494124	0.00339724	0.148853	18233	0.999884	No
Brain-Spinalcord(cervicalc-1)	125	PTGES2-AS1	ENSG00000232850.3	9	128128529	128130628	0.0389327	0.0182878	0.0356482	18233	0.999884	No
Brain-Spinalcord(cervicalc-1)	125	LCN2	ENSG00000148346.11	9	128149071	128153455	0.0410545	0.0334498	0.222489	18233	0.999884	No
Brain-Spinalcord(cervicalc-1)	125	C9orf16	ENSG00000171159.4	9	128160260	128163928	0.00524198	0.00495153	0.292232	18233	0.999884	No
Brain-Spinalcord(cervicalc-1)	125	CIZ1	ENSG00000148337.20	9	128166064	128204383	0.00301733	0.00321156	0.349661	18233	0.999884	No
Brain-Spinalcord(cervicalc-1)	125	DNM1	ENSG00000106976.20	9	128191655	128255246	-0.00881866	0.00659927	0.184393	18233	0.999884	No
Brain-Spinalcord(cervicalc-1)	125	GOLGA2	ENSG00000167110.17	9	128255829	128275995	-0.00282127	0.002471	0.256205	18233	0.999884	No
Brain-Spinalcord(cervicalc-1)	125	SWI5	ENSG00000175854.11	9	128275379	128288990	0.00268074	0.00396077	0.500035	18233	0.999884	No
Brain-Spinalcord(cervicalc-1)	125	TRUB2	ENSG00000167112.9	9	128305161	128322535	0.00118548	0.00352111	0.737046	18233	0.999884	No
Brain-Spinalcord(cervicalc-1)	125	COQ4	ENSG00000167113.10	9	128322743	128334072	-0.00388448	0.00301319	0.200231	18233	0.999884	No
Brain-Spinalcord(cervicalc-1)	125	SLC27A4	ENSG00000167114.12	9	128340646	128361470	-0.00573785	0.00436545	0.191638	18233	0.999884	No
Brain-Spinalcord(cervicalc-1)	125	URM1	ENSG00000167118.10	9	128371319	128391460	0.00133279	0.00306579	0.664668	18233	0.999884	No
Brain-Spinalcord(cervicalc-1)	125	MIR219A2	ENSG00000207955.5	9	128392017	128393510	-0.00408426	0.00957002	0.670433	18233	0.999884	No
Brain-Spinalcord(cervicalc-1)	125	CERCAM	ENSG00000167123.18	9	128411751	128437351	-0.00756693	0.00840725	0.370194	18233	0.999884	No
Brain-Spinalcord(cervicalc-1)	125	ODF2	ENSG00000136811.16	9	128455186	128501292	-0.00560059	0.00314708	0.0780882	18233	0.999884	No
Brain-Spinalcord(cervicalc-1)	125	GLE1	ENSG00000119392.14	9	128504700	128542288	0.00349257	0.0042243	0.410272	18233	0.999884	No
Brain-Spinalcord(cervicalc-1)	125	SPTAN1	ENSG00000197694.15	9	128552558	128633660	-0.00187211	0.00645921	0.772525	18233	0.999884	No
Brain-Spinalcord(cervicalc-1)	125	WDR34	ENSG00000119333.11	9	128633663	128656787	-0.0036271	0.00506471	0.475518	18233	0.999884	No
Brain-Spinalcord(cervicalc-1)	125	SET	ENSG00000119335.16	9	128683424	128696400	0.00185954	0.00284514	0.514836	18233	0.999884	No
Brain-Spinalcord(cervicalc-1)	125	PKN3	ENSG00000160447.6	9	128702523	128720868	0.011541	0.00905671	0.205423	18233	0.999884	No
Brain-Spinalcord(cervicalc-1)	125	ZDHHC12	ENSG00000160446.18	9	128720919	128724127	-0.00319957	0.00571446	0.576758	18233	0.999884	No
Brain-Spinalcord(cervicalc-1)	125	ZER1	ENSG00000160445.10	9	128729786	128772414	0.00353665	0.00365317	0.33526	18233	0.999884	No
Brain-Spinalcord(cervicalc-1)	125	TBC1D13	ENSG00000107021.15	9	128787204	128810432	-0.00581415	0.00346893	0.0967585	18233	0.999884	No
Brain-Spinalcord(cervicalc-1)	125	ENDOG	ENSG00000167136.6	9	128818474	128819185	-0.0184703	0.00906439	0.0441456	18233	0.999884	No
Brain-Spinalcord(cervicalc-1)	125	SPOUT1	ENSG00000198917.12	9	128819651	128829821	-0.00184526	0.0030125	0.541533	18233	0.999884	No
Brain-Spinalcord(cervicalc-1)	125	KYAT1	ENSG00000171097.13	9	128832942	128882494	-0.0111246	0.00589447	0.0619349	18233	0.999884	No
Brain-Spinalcord(cervicalc-1)	125	LRRC8A	ENSG00000136802.11	9	128882112	128918039	-0.00799806	0.00551981	0.150383	18233	0.999884	No
Brain-Spinalcord(cervicalc-1)	125	PHYHD1	ENSG00000175287.18	9	128920895	128942041	-0.00893411	0.00830549	0.28458	18233	0.999884	No
Brain-Spinalcord(cervicalc-1)	125	DOLK	ENSG00000175283.7	9	128945530	128947619	-0.00950894	0.00635399	0.137573	18233	0.999884	No
Brain-Spinalcord(cervicalc-1)	125	NUP188	ENSG00000095319.14	9	128947699	129007035	-0.00408272	0.00343424	0.237242	18233	0.999884	No
Brain-Spinalcord(cervicalc-1)	125	RP11-167N5.5	ENSG00000267834.1	9	129004502	129004998	0.0151478	0.0119699	0.208549	18233	0.999884	No
Brain-Spinalcord(cervicalc-1)	125	SH3GLB2	ENSG00000148341.17	9	129007097	129028303	0.000733084	0.00338183	0.828815	18233	0.999884	No
Brain-Spinalcord(cervicalc-1)	125	MIGA2	ENSG00000148343.18	9	129036621	129072082	-0.00289299	0.00299931	0.337028	18233	0.999884	No
Brain-Spinalcord(cervicalc-1)	125	DOLPP1	ENSG00000167130.17	9	129081100	129090438	-0.0046056	0.00376534	0.224062	18233	0.999884	No
Brain-Spinalcord(cervicalc-1)	125	CRAT	ENSG00000095321.16	9	129094810	129111189	0.000728674	0.00452145	0.872284	18233	0.999884	No
Brain-Spinalcord(cervicalc-1)	125	PTPA	ENSG00000119383.19	9	129110950	129148946	-0.00592755	0.00309492	0.0582344	18233	0.999884	No
Brain-Spinalcord(cervicalc-1)	125	RP11-247A12.7	ENSG00000268707.1	9	129170434	129170940	-0.0180681	0.0297743	0.545296	18233	0.999884	No
Brain-Spinalcord(cervicalc-1)	125	IER5L	ENSG00000188483.7	9	129175552	129178262	-0.00171491	0.0121692	0.888206	18233	0.999884	No
Brain-Spinalcord(cervicalc-1)	125	RP11-344B5.2	ENSG00000224307.1	9	129282458	129285728	0.00195235	0.0166591	0.906934	18233	0.999884	No
Brain-Spinalcord(cervicalc-1)	125	C9orf106	ENSG00000179082.3	9	129321016	129324905	-0.0121174	0.0279703	0.665757	18233	0.999884	No
Brain-Spinalcord(cervicalc-1)	125	LINC01503	ENSG00000233901.5	9	129332300	129359538	-0.0105836	0.00863963	0.223365	18233	0.999884	No
Brain-Spinalcord(cervicalc-1)	125	RP11-492E3.2	ENSG00000227619.1	9	129575409	129584556	0.0379737	0.0350838	0.281615	18233	0.999884	No
Brain-Spinalcord(cervicalc-1)	125	NTMT1	ENSG00000148335.14	9	129608884	129634306	0.00264389	0.00483851	0.585954	18233	0.999884	No
Brain-Spinalcord(cervicalc-1)	125	C9orf50	ENSG00000179058.6	9	129612225	129620776	-0.00351388	0.0111318	0.752899	18233	0.999884	No
Brain-Spinalcord(cervicalc-1)	125	ASB6	ENSG00000148331.11	9	129634604	129642169	-0.00269322	0.00367059	0.464781	18233	0.999884	No
Brain-Spinalcord(cervicalc-1)	125	PRRX2	ENSG00000167157.10	9	129665641	129722674	-0.00354637	0.0305051	0.907677	18233	0.999884	No
Brain-Spinalcord(cervicalc-1)	125	PTGES	ENSG00000148344.10	9	129738331	129753047	-0.00497872	0.0139727	0.722332	18233	0.999884	No
Brain-Spinalcord(cervicalc-1)	125	TOR1B	ENSG00000136816.15	9	129803153	129811281	0.00105176	0.00356585	0.768624	18233	0.999884	No
Brain-Spinalcord(cervicalc-1)	125	TOR1A	ENSG00000136827.11	9	129812944	129824134	0.000873897	0.00273195	0.749707	18233	0.999884	No
Brain-Spinalcord(cervicalc-1)	125	C9orf78	ENSG00000136819.15	9	129827290	129835863	0.0040018	0.00224989	0.0782443	18233	0.999884	No
Brain-Spinalcord(cervicalc-1)	125	USP20	ENSG00000136878.12	9	129834698	129881838	-0.00142589	0.00288106	0.621711	18233	0.999884	No
Brain-Spinalcord(cervicalc-1)	125	FNBP1	ENSG00000187239.16	9	129887187	130043194	-0.000853913	0.00356196	0.811015	18233	0.999884	No
Brain-Spinalcord(cervicalc-1)	125	RP11-138E2.1	ENSG00000270755.1	9	130044713	130045081	-0.0185444	0.0201769	0.360195	18233	0.999884	No
Brain-Spinalcord(cervicalc-1)	125	GPR107	ENSG00000148358.19	9	130053426	130140169	0.00131008	0.00256205	0.610207	18233	0.999884	No
Brain-Spinalcord(cervicalc-1)	125	NCS1	ENSG00000107130.9	9	130172578	130237304	0.00753309	0.00706824	0.289022	18233	0.999884	No
Brain-Spinalcord(cervicalc-1)	125	HMCN2	ENSG00000148357.16	9	130265882	130434123	-0.036275	0.0185195	0.0528461	18233	0.999884	No
Brain-Spinalcord(cervicalc-1)	125	ASS1	ENSG00000130707.17	9	130444929	130501274	0.00336207	0.00835488	0.688218	18233	0.999884	No
Brain-Spinalcord(cervicalc-1)	125	FUBP3	ENSG00000107164.15	9	130578965	130638352	0.00175733	0.00313148	0.575892	18233	0.999884	No
Brain-Spinalcord(cervicalc-1)	125	PRDM12	ENSG00000130711.3	9	130664594	130682981	0.0276265	0.0273906	0.315525	18233	0.999884	No
Brain-Spinalcord(cervicalc-1)	125	EXOSC2	ENSG00000130713.15	9	130693721	130704894	-0.00120485	0.00385725	0.755398	18233	0.999884	No
Brain-Spinalcord(cervicalc-1)	125	ABL1	ENSG00000097007.17	9	130713946	130887675	-0.00316504	0.00450514	0.483927	18233	0.999884	No
Brain-Spinalcord(cervicalc-1)	125	QRFP	ENSG00000188710.2	9	130892702	130896812	-0.00438558	0.0199018	0.826026	18233	0.999884	No
Brain-Spinalcord(cervicalc-1)	125	FIBCD1	ENSG00000130720.12	9	130902438	130939286	0.023426	0.0294427	0.428067	18233	0.999884	No
Brain-Spinalcord(cervicalc-1)	125	LAMC3	ENSG00000050555.17	9	131009082	131094473	0.00329535	0.0103815	0.751564	18233	0.999884	No
Brain-Spinalcord(cervicalc-1)	125	AIF1L	ENSG00000126878.12	9	131096476	131123152	-0.00049093	0.0072037	0.945799	18233	0.999884	No
Brain-Spinalcord(cervicalc-1)	125	NUP214	ENSG00000126883.16	9	131125561	131234670	-0.00381628	0.0035586	0.286042	18233	0.999884	No
Brain-Spinalcord(cervicalc-1)	125	FAM78A	ENSG00000126882.12	9	131258076	131276547	-0.000373071	0.00640394	0.953657	18233	0.999884	No
Brain-Spinalcord(cervicalc-1)	125	PLPP7	ENSG00000160539.4	9	131289694	131309262	-0.00312039	0.0037492	0.407176	18233	0.999884	No
Brain-Spinalcord(cervicalc-1)	125	PRRC2B	ENSG00000130723.18	9	131394093	131500197	-0.00512462	0.00438399	0.245127	18233	0.999884	No
Brain-Spinalcord(cervicalc-1)	125	POMT1	ENSG00000130714.15	9	131502902	131523800	-0.00481835	0.00290273	0.0999691	18233	0.999884	No
Brain-Spinalcord(cervicalc-1)	125	UCK1	ENSG00000130717.12	9	131523807	131531268	-0.00261882	0.00352239	0.458885	18233	0.999884	No
Brain-Spinalcord(cervicalc-1)	125	RAPGEF1	ENSG00000107263.18	9	131576770	131740074	0.00423616	0.00503808	0.402392	18233	0.999884	No
Brain-Spinalcord(cervicalc-1)	125	MED27	ENSG00000160563.13	9	131860107	132079908	-0.00103741	0.00314572	0.742232	18233	0.999884	No
Brain-Spinalcord(cervicalc-1)	125	NTNG2	ENSG00000196358.10	9	132161676	132244534	-0.0049615	0.00702018	0.481319	18233	0.999884	No
Brain-Spinalcord(cervicalc-1)	125	SETX	ENSG00000107290.13	9	132261356	132354985	-2.52434e-05	0.00279339	0.992807	18233	0.999884	No
Brain-Spinalcord(cervicalc-1)	125	TTF1	ENSG00000125482.12	9	132375548	132406851	-0.000703921	0.00344098	0.838312	18233	0.999884	No
Brain-Spinalcord(cervicalc-1)	125	CFAP77	ENSG00000188523.8	9	132410043	132573317	-0.000761067	0.0238952	0.974653	18233	0.999884	No
Brain-Spinalcord(cervicalc-1)	125	BARHL1	ENSG00000125492.9	9	132582185	132590266	-0.0289367	0.027577	0.296493	18233	0.999884	No
Brain-Spinalcord(cervicalc-1)	125	DDX31	ENSG00000125485.17	9	132592997	132670034	-0.00316447	0.00444343	0.477971	18233	0.999884	No
Brain-Spinalcord(cervicalc-1)	125	GTF3C4	ENSG00000125484.11	9	132670402	132694955	-0.00144133	0.00406975	0.723946	18233	0.999884	No
Brain-Spinalcord(cervicalc-1)	125	AK8	ENSG00000165695.9	9	132725578	132878777	0.00469943	0.00986448	0.634799	18233	0.999884	No
Brain-Spinalcord(cervicalc-1)	125	SPACA9	ENSG00000165698.15	9	132878027	132890201	-0.00273887	0.00416846	0.512616	18233	0.999884	No
Brain-Spinalcord(cervicalc-1)	125	TSC1	ENSG00000165699.13	9	132891348	132944563	0.000161373	0.0030854	0.958389	18233	0.999884	No
Brain-Spinalcord(cervicalc-1)	125	GTF3C5	ENSG00000148308.17	9	133030675	133058503	-0.0012191	0.0029127	0.676419	18233	0.999884	No
Brain-Spinalcord(cervicalc-1)	125	CEL	ENSG00000170835.14	9	133061978	133071861	-0.00913116	0.0149585	0.54292	18233	0.999884	No
Brain-Spinalcord(cervicalc-1)	125	RALGDS	ENSG00000160271.14	9	133097720	133149334	-0.0076448	0.00492598	0.123745	18233	0.999884	No
Brain-Spinalcord(cervicalc-1)	125	GBGT1	ENSG00000148288.11	9	133152948	133163945	-0.0109	0.0068814	0.116264	18233	0.999884	No
Brain-Spinalcord(cervicalc-1)	125	ABO	ENSG00000175164.13	9	133250401	133275214	-0.00895135	0.0110878	0.421346	18233	0.999884	No
Brain-Spinalcord(cervicalc-1)	125	SURF6	ENSG00000148296.6	9	133328774	133336398	0.00613151	0.00576192	0.289752	18233	0.999884	No
Brain-Spinalcord(cervicalc-1)	125	MED22	ENSG00000148297.15	9	133338323	133348131	-0.00509434	0.00369631	0.171121	18233	0.999884	No
Brain-Spinalcord(cervicalc-1)	125	RPL7A	ENSG00000148303.16	9	133348214	133351426	0.00534451	0.00356981	0.137415	18233	0.999884	No
Brain-Spinalcord(cervicalc-1)	125	SURF1	ENSG00000148290.9	9	133351755	133356676	0.00756729	0.00614832	0.221205	18233	0.999884	No
Brain-Spinalcord(cervicalc-1)	125	SURF2	ENSG00000148291.9	9	133356914	133361169	0.00615737	0.00437441	0.162263	18233	0.999884	No
Brain-Spinalcord(cervicalc-1)	125	SURF4	ENSG00000148248.13	9	133361449	133376166	-0.00389596	0.00356019	0.276371	18233	0.999884	No
Brain-Spinalcord(cervicalc-1)	125	STKLD1	ENSG00000198870.7	9	133376367	133406058	-0.00399259	0.00745983	0.593657	18233	0.999884	No
Brain-Spinalcord(cervicalc-1)	125	REXO4	ENSG00000148300.11	9	133406097	133418096	-0.00181459	0.00372155	0.626876	18233	0.999884	No
Brain-Spinalcord(cervicalc-1)	125	ADAMTS13	ENSG00000160323.18	9	133414358	133459402	0.00332784	0.0052653	0.528766	18233	0.999884	No
Brain-Spinalcord(cervicalc-1)	125	CACFD1	ENSG00000160325.14	9	133459965	133470848	-0.00956092	0.00452418	0.0369913	18233	0.999884	No
Brain-Spinalcord(cervicalc-1)	125	SLC2A6	ENSG00000160326.13	9	133471095	133479137	-0.00359807	0.00515712	0.486943	18233	0.999884	No
Brain-Spinalcord(cervicalc-1)	125	TMEM8C	ENSG00000187616.4	9	133514586	133528612	-0.00545236	0.0296139	0.854285	18233	0.999884	No
Brain-Spinalcord(cervicalc-1)	125	ADAMTSL2	ENSG00000197859.9	9	133532164	133575519	-0.00199595	0.00950651	0.834117	18233	0.999884	No
Brain-Spinalcord(cervicalc-1)	125	FAM163B	ENSG00000196990.8	9	133578415	133586197	0.0237308	0.0205906	0.251781	18233	0.999884	No
Brain-Spinalcord(cervicalc-1)	125	DBH	ENSG00000123454.10	9	133636360	133659344	-0.0108645	0.0334515	0.746003	18233	0.999884	No
Brain-Spinalcord(cervicalc-1)	125	SARDH	ENSG00000123453.17	9	133663560	133739955	0.00658682	0.0094745	0.488485	18233	0.999884	No
Brain-Spinalcord(cervicalc-1)	125	VAV2	ENSG00000160293.16	9	133761894	133992604	0.00489271	0.00603277	0.419222	18233	0.999884	No
Brain-Spinalcord(cervicalc-1)	125	LINC00094	ENSG00000235106.9	9	134025439	134034666	-0.00149257	0.0041091	0.717174	18233	0.999884	No
Brain-Spinalcord(cervicalc-1)	125	BRD3	ENSG00000169925.16	9	134031586	134068535	0.000747495	0.00434917	0.863876	18233	0.999884	No
Brain-Spinalcord(cervicalc-1)	125	WDR5	ENSG00000196363.9	9	134135773	134159968	-0.00178411	0.00301864	0.555795	18233	0.999884	No
Brain-Spinalcord(cervicalc-1)	125	LL09NC01-139C3.1	ENSG00000273473.1	9	134168769	134169340	0.0614954	0.0250285	0.0156802	18233	0.999884	No
Brain-Spinalcord(cervicalc-1)	125	RXRA	ENSG00000186350.9	9	134317098	134440585	0.00209411	0.00433261	0.629883	18233	0.999884	No
Brain-Spinalcord(cervicalc-1)	125	COL5A1	ENSG00000130635.15	9	134641774	134844843	-0.000935048	0.00863837	0.914013	18233	0.999884	No
Brain-Spinalcord(cervicalc-1)	125	FCN1	ENSG00000085265.10	9	134905890	134917963	0.00824976	0.0257682	0.749501	18233	0.999884	No
Brain-Spinalcord(cervicalc-1)	125	OLFM1	ENSG00000130558.19	9	135075422	135121179	0.00484067	0.00734956	0.511601	18233	0.999884	No
Brain-Spinalcord(cervicalc-1)	125	PPP1R26	ENSG00000196422.10	9	135479079	135488893	-0.00113839	0.00512377	0.824615	18233	0.999884	No
Brain-Spinalcord(cervicalc-1)	125	C9orf116	ENSG00000160345.12	9	135495181	135501698	-0.0059048	0.00691667	0.395249	18233	0.999884	No
Brain-Spinalcord(cervicalc-1)	125	MRPS2	ENSG00000122140.10	9	135500570	135504673	-0.00343958	0.00320904	0.286296	18233	0.999884	No
Brain-Spinalcord(cervicalc-1)	125	SOHLH1	ENSG00000165643.10	9	135693407	135699528	-0.0187138	0.0225782	0.409109	18233	0.999884	No
Brain-Spinalcord(cervicalc-1)	125	KCNT1	ENSG00000107147.12	9	135702185	135795508	0.00038474	0.0117136	0.973861	18233	0.999884	No
Brain-Spinalcord(cervicalc-1)	125	CAMSAP1	ENSG00000130559.18	9	135808487	135907228	0.00283299	0.00282183	0.317753	18233	0.999884	No
Brain-Spinalcord(cervicalc-1)	125	UBAC1	ENSG00000130560.8	9	135932969	135961380	0.00131474	0.00410241	0.749253	18233	0.999884	No
Brain-Spinalcord(cervicalc-1)	125	NACC2	ENSG00000148411.7	9	136006537	136095285	-0.00234119	0.00393126	0.552795	18233	0.999884	No
Brain-Spinalcord(cervicalc-1)	125	RP11-83N9.5	ENSG00000260193.1	9	136107808	136109424	0.0054954	0.0177905	0.758026	18233	0.999884	No
Brain-Spinalcord(cervicalc-1)	125	C9orf69	ENSG00000238227.7	9	136114581	136118863	-2.53937e-05	0.00413305	0.99511	18233	0.999884	No
Brain-Spinalcord(cervicalc-1)	125	RP11-83N9.6	ENSG00000275329.1	9	136122521	136124363	0.00487126	0.012831	0.704989	18233	0.999884	No
Brain-Spinalcord(cervicalc-1)	125	QSOX2	ENSG00000165661.16	9	136206333	136245841	-0.00751812	0.00386347	0.0543856	18233	0.999884	No
Brain-Spinalcord(cervicalc-1)	125	CCDC187	ENSG00000260220.6	9	136249971	136306901	0.037245	0.0201144	0.0669396	18233	0.999884	No
Brain-Spinalcord(cervicalc-1)	125	DKFZP434A062	ENSG00000262075.3	9	136322303	136327323	0.00257303	0.0113042	0.820395	18233	0.999884	No
Brain-Spinalcord(cervicalc-1)	125	GPSM1	ENSG00000160360.12	9	136327476	136359479	0.00239787	0.00450294	0.595519	18233	0.999884	No
Brain-Spinalcord(cervicalc-1)	125	DNLZ	ENSG00000213221.4	9	136359606	136363789	0.00543118	0.00805626	0.501722	18233	0.999884	No
Brain-Spinalcord(cervicalc-1)	125	CARD9	ENSG00000187796.13	9	136363956	136373681	-0.00190176	0.00943132	0.840594	18233	0.999884	No
Brain-Spinalcord(cervicalc-1)	125	SNAPC4	ENSG00000165684.4	9	136375577	136400168	-0.00168875	0.00414167	0.684306	18233	0.999884	No
Brain-Spinalcord(cervicalc-1)	125	SDCCAG3	ENSG00000165689.16	9	136401922	136410569	-0.00066898	0.00313246	0.831309	18233	0.999884	No
Brain-Spinalcord(cervicalc-1)	125	PMPCA	ENSG00000165688.11	9	136410610	136423761	-0.00198008	0.00288035	0.493349	18233	0.999884	No
Brain-Spinalcord(cervicalc-1)	125	INPP5E	ENSG00000148384.12	9	136428619	136439823	-0.00174837	0.00462814	0.70638	18233	0.999884	No
Brain-Spinalcord(cervicalc-1)	125	SEC16A	ENSG00000148396.18	9	136440096	136477689	-0.00293719	0.00264042	0.268559	18233	0.999884	No
Brain-Spinalcord(cervicalc-1)	125	C9orf163	ENSG00000196366.3	9	136483495	136486067	-0.023468	0.020297	0.250263	18233	0.999884	No
Brain-Spinalcord(cervicalc-1)	125	NOTCH1	ENSG00000148400.9	9	136494444	136545862	0.000296007	0.00607313	0.961221	18233	0.999884	No
Brain-Spinalcord(cervicalc-1)	125	EGFL7	ENSG00000172889.15	9	136658856	136672678	0.0218445	0.00831482	0.00992433	18233	0.999884	No
Brain-Spinalcord(cervicalc-1)	125	AGPAT2	ENSG00000169692.12	9	136673143	136687423	0.000454865	0.00616534	0.94133	18233	0.999884	No
Brain-Spinalcord(cervicalc-1)	125	FAM69B	ENSG00000165716.10	9	136712570	136724050	-0.00543172	0.00730146	0.458618	18233	0.999884	No
Brain-Spinalcord(cervicalc-1)	125	LCN10	ENSG00000187922.13	9	136738167	136742959	0.0106484	0.0214827	0.621181	18233	0.999884	No
Brain-Spinalcord(cervicalc-1)	125	LCN6	ENSG00000267206.5	9	136744011	136748528	-0.0189023	0.0231759	0.41661	18233	0.999884	No
Brain-Spinalcord(cervicalc-1)	125	LCN8	ENSG00000204001.9	9	136754386	136758543	0.0155043	0.0287613	0.591004	18233	0.999884	No
Brain-Spinalcord(cervicalc-1)	125	LCN15	ENSG00000177984.6	9	136759634	136766255	0.0486348	0.0173647	0.00608927	18233	0.999884	No
Brain-Spinalcord(cervicalc-1)	125	TMEM141	ENSG00000244187.7	9	136791355	136793257	0.00572314	0.00474676	0.230697	18233	0.999884	No
Brain-Spinalcord(cervicalc-1)	125	CCDC183	ENSG00000213213.13	9	136796350	136807741	-0.000367884	0.00679642	0.956937	18233	0.999884	No
Brain-Spinalcord(cervicalc-1)	125	RABL6	ENSG00000196642.18	9	136807943	136841187	0.000407687	0.00319114	0.898591	18233	0.999884	No
Brain-Spinalcord(cervicalc-1)	125	C9orf172	ENSG00000232434.2	9	136844415	136848801	0.00663261	0.00548148	0.229047	18233	0.999884	No
Brain-Spinalcord(cervicalc-1)	125	PHPT1	ENSG00000054148.17	9	136849091	136850942	0.00208863	0.00359961	0.563021	18233	0.999884	No
Brain-Spinalcord(cervicalc-1)	125	MAMDC4	ENSG00000177943.13	9	136851028	136860799	0.00239407	0.00702631	0.734002	18233	0.999884	No
Brain-Spinalcord(cervicalc-1)	125	EDF1	ENSG00000107223.12	9	136862119	136866286	0.00231952	0.00322736	0.47395	18233	0.999884	No
Brain-Spinalcord(cervicalc-1)	125	TRAF2	ENSG00000127191.17	9	136881912	136926607	-0.00436415	0.00382457	0.256482	18233	0.999884	No
Brain-Spinalcord(cervicalc-1)	125	FBXW5	ENSG00000159069.13	9	136940435	136944687	-0.00153703	0.00336368	0.64867	18233	0.999884	No
Brain-Spinalcord(cervicalc-1)	125	C8G	ENSG00000176919.11	9	136945246	136946974	-0.00509096	0.0135926	0.708772	18233	0.999884	No
Brain-Spinalcord(cervicalc-1)	125	LCN12	ENSG00000184925.11	9	136949551	136955497	-0.00647481	0.011294	0.567695	18233	0.999884	No
Brain-Spinalcord(cervicalc-1)	125	PTGDS	ENSG00000107317.12	9	136975092	136981742	0.00859947	0.00644054	0.184751	18233	0.999884	No
Brain-Spinalcord(cervicalc-1)	125	LCNL1	ENSG00000214402.6	9	136982993	136985761	-0.00996465	0.0121062	0.412352	18233	0.999884	No
Brain-Spinalcord(cervicalc-1)	125	C9orf142	ENSG00000148362.10	9	136992418	136993976	-0.00154612	0.00421602	0.714577	18233	0.999884	No
Brain-Spinalcord(cervicalc-1)	125	CLIC3	ENSG00000169583.12	9	136994635	136996803	-0.00403138	0.0171075	0.814173	18233	0.999884	No
Brain-Spinalcord(cervicalc-1)	125	ABCA2	ENSG00000107331.16	9	137007227	137028922	-0.00467467	0.00460885	0.312825	18233	0.999884	No
Brain-Spinalcord(cervicalc-1)	125	FUT7	ENSG00000180549.7	9	137030174	137031997	-0.000173895	0.0165246	0.991624	18233	0.999884	No
Brain-Spinalcord(cervicalc-1)	125	NPDC1	ENSG00000107281.9	9	137039470	137046203	0.00183702	0.00471531	0.697648	18233	0.999884	No
Brain-Spinalcord(cervicalc-1)	125	ENTPD2	ENSG00000054179.11	9	137048098	137054045	-0.0108454	0.0111742	0.334032	18233	0.999884	No
Brain-Spinalcord(cervicalc-1)	125	SAPCD2	ENSG00000186193.8	9	137062124	137070588	0.000988044	0.00897236	0.912528	18233	0.999884	No
Brain-Spinalcord(cervicalc-1)	125	UAP1L1	ENSG00000197355.10	9	137077501	137084539	-0.000498771	0.00570063	0.930449	18233	0.999884	No
Brain-Spinalcord(cervicalc-1)	125	MAN1B1	ENSG00000177239.14	9	137086927	137109187	-0.00292919	0.00347818	0.401648	18233	0.999884	No
Brain-Spinalcord(cervicalc-1)	125	DPP7	ENSG00000176978.13	9	137110542	137115177	-0.00218065	0.00421188	0.605751	18233	0.999884	No
Brain-Spinalcord(cervicalc-1)	125	GRIN1	ENSG00000176884.14	9	137138390	137168757	-0.0170582	0.0147607	0.250498	18233	0.999884	No
Brain-Spinalcord(cervicalc-1)	125	LRRC26	ENSG00000184709.7	9	137168763	137170051	0.0232899	0.0303963	0.445305	18233	0.999884	No
Brain-Spinalcord(cervicalc-1)	125	ANAPC2	ENSG00000176248.8	9	137174784	137188537	-0.00519586	0.00333075	0.121835	18233	0.999884	No
Brain-Spinalcord(cervicalc-1)	125	SSNA1	ENSG00000176101.11	9	137188647	137190370	-0.00246793	0.0038354	0.521354	18233	0.999884	No
Brain-Spinalcord(cervicalc-1)	125	TPRN	ENSG00000176058.11	9	137191617	137200798	-0.000462897	0.00654314	0.943738	18233	0.999884	No
Brain-Spinalcord(cervicalc-1)	125	TMEM203	ENSG00000187713.6	9	137204082	137205638	-0.00230646	0.00299996	0.443754	18233	0.999884	No
Brain-Spinalcord(cervicalc-1)	125	NDOR1	ENSG00000188566.13	9	137205695	137217009	-0.00172798	0.00481342	0.720336	18233	0.999884	No
Brain-Spinalcord(cervicalc-1)	125	RNF208	ENSG00000212864.3	9	137220247	137221581	-0.000153148	0.00495654	0.975411	18233	0.999884	No
Brain-Spinalcord(cervicalc-1)	125	CYSRT1	ENSG00000197191.4	9	137224635	137226311	-0.00323797	0.00871457	0.710985	18233	0.999884	No
Brain-Spinalcord(cervicalc-1)	125	RNF224	ENSG00000233198.3	9	137227271	137229638	-0.0274721	0.0177445	0.124641	18233	0.999884	No
Brain-Spinalcord(cervicalc-1)	125	SLC34A3	ENSG00000198569.9	9	137230757	137236554	0.00175123	0.0162461	0.914369	18233	0.999884	No
Brain-Spinalcord(cervicalc-1)	125	TUBB4B	ENSG00000188229.5	9	137241213	137243584	-0.0106222	0.00504442	0.0376594	18233	0.999884	No
Brain-Spinalcord(cervicalc-1)	125	FAM166A	ENSG00000188163.7	9	137243708	137247770	0.0141719	0.0321607	0.660384	18233	0.999884	No
Brain-Spinalcord(cervicalc-1)	125	STPG3	ENSG00000197768.10	9	137251368	137253162	-0.0395834	0.0217693	0.071923	18233	0.999884	No
Brain-Spinalcord(cervicalc-1)	125	NELFB	ENSG00000188986.6	9	137255173	137273546	0.00136738	0.00287726	0.635624	18233	0.999884	No
Brain-Spinalcord(cervicalc-1)	125	TOR4A	ENSG00000198113.2	9	137277749	137282641	0.00724885	0.0102626	0.481573	18233	0.999884	No
Brain-Spinalcord(cervicalc-1)	125	NRARP	ENSG00000198435.3	9	137300482	137302251	0.0223864	0.0151649	0.14294	18233	0.999884	No
Brain-Spinalcord(cervicalc-1)	125	EXD3	ENSG00000187609.15	9	137306896	137423262	0.00173906	0.00481133	0.718503	18233	0.999884	No
Brain-Spinalcord(cervicalc-1)	125	NOXA1	ENSG00000188747.8	9	137423350	137434363	-0.00645938	0.00587354	0.274008	18233	0.999884	No
Brain-Spinalcord(cervicalc-1)	125	ENTPD8	ENSG00000188833.9	9	137434407	137441449	-0.0112096	0.0271714	0.680793	18233	0.999884	No
Brain-Spinalcord(cervicalc-1)	125	NSMF	ENSG00000165802.21	9	137447570	137459334	0.00221996	0.00548119	0.686306	18233	0.999884	No
Brain-Spinalcord(cervicalc-1)	125	PNPLA7	ENSG00000130653.15	9	137459953	137550534	-0.00341296	0.00838569	0.684854	18233	0.999884	No
Brain-Spinalcord(cervicalc-1)	125	MRPL41	ENSG00000182154.7	9	137551199	137552555	0.00656581	0.00521736	0.211072	18233	0.999884	No
Brain-Spinalcord(cervicalc-1)	125	DPH7	ENSG00000148399.12	9	137554904	137578935	-0.00224648	0.00358746	0.532567	18233	0.999884	No
Brain-Spinalcord(cervicalc-1)	125	ZMYND19	ENSG00000165724.5	9	137582079	137590490	0.000113443	0.00331179	0.972741	18233	0.999884	No
Brain-Spinalcord(cervicalc-1)	125	ARRDC1	ENSG00000197070.13	9	137605654	137615331	0.00148334	0.0038618	0.701691	18233	0.999884	No
Brain-Spinalcord(cervicalc-1)	125	EHMT1	ENSG00000181090.19	9	137618963	137870016	0.000740974	0.00293009	0.800861	18233	0.999884	No
Brain-Spinalcord(cervicalc-1)	125	CACNA1B	ENSG00000148408.12	9	137877789	138124624	-0.000456155	0.0123658	0.970645	18233	0.999884	No
Brain-Spinalcord(cervicalc-1)	125	TUBB8	ENSG00000261456.5	10	46892	74163	0.00843952	0.0362068	0.816152	18233	0.999884	No
Brain-Spinalcord(cervicalc-1)	125	ZMYND11	ENSG00000015171.19	10	134465	254637	0.00352929	0.00259677	0.177081	18233	0.999884	No
Brain-Spinalcord(cervicalc-1)	125	DIP2C	ENSG00000151240.16	10	274190	689668	-0.00249852	0.00374941	0.506661	18233	0.999884	No
Brain-Spinalcord(cervicalc-1)	125	PRR26	ENSG00000180525.11	10	649948	669581	-0.00899269	0.0112532	0.426059	18233	0.999884	No
Brain-Spinalcord(cervicalc-1)	125	LARP4B	ENSG00000107929.14	10	806914	931705	-0.0019375	0.00264132	0.464899	18233	0.999884	No
Brain-Spinalcord(cervicalc-1)	125	GTPBP4	ENSG00000107937.18	10	988019	1019936	-0.00208858	0.00275805	0.450619	18233	0.999884	No
Brain-Spinalcord(cervicalc-1)	125	IDI1	ENSG00000067064.10	10	1039908	1049170	0.000163452	0.00665671	0.980458	18233	0.999884	No
Brain-Spinalcord(cervicalc-1)	125	WDR37	ENSG00000047056.14	10	1049538	1132297	-0.00330751	0.00373806	0.378314	18233	0.999884	No
Brain-Spinalcord(cervicalc-1)	125	ADARB2	ENSG00000185736.15	10	1177318	1737476	0.00534784	0.0125442	0.670764	18233	0.999884	No
Brain-Spinalcord(cervicalc-1)	125	RP11-118K6.3	ENSG00000273001.1	10	3065424	3066001	-0.00626736	0.0130587	0.63229	18233	0.999884	No
Brain-Spinalcord(cervicalc-1)	125	PFKP	ENSG00000067057.16	10	3066333	3137712	-0.00558922	0.00662492	0.400811	18233	0.999884	No
Brain-Spinalcord(cervicalc-1)	125	PITRM1	ENSG00000107959.15	10	3137728	3172841	-0.00203663	0.00345178	0.556467	18233	0.999884	No
Brain-Spinalcord(cervicalc-1)	125	KLF6	ENSG00000067082.14	10	3775996	3785281	-0.00297427	0.00735213	0.68665	18233	0.999884	No
Brain-Spinalcord(cervicalc-1)	125	LINC00702	ENSG00000233117.2	10	4201141	4243912	0.00150312	0.0277521	0.956911	18233	0.999884	No
Brain-Spinalcord(cervicalc-1)	125	AKR1E2	ENSG00000165568.17	10	4786629	4848062	0.019294	0.0131789	0.146236	18233	0.999884	No
Brain-Spinalcord(cervicalc-1)	125	AKR1C1	ENSG00000187134.13	10	4963253	4983283	0.0114989	0.0160561	0.475508	18233	0.999884	No
Brain-Spinalcord(cervicalc-1)	125	AKR1C2	ENSG00000151632.17	10	4987400	5018031	-0.0118618	0.0168684	0.483518	18233	0.999884	No
Brain-Spinalcord(cervicalc-1)	125	AKR1C3	ENSG00000196139.13	10	5035354	5107686	-0.00777042	0.00966036	0.423041	18233	0.999884	No
Brain-Spinalcord(cervicalc-1)	125	UCN3	ENSG00000178473.6	10	5365009	5374692	-0.0105787	0.0248427	0.671122	18233	0.999884	No
Brain-Spinalcord(cervicalc-1)	125	TUBAL3	ENSG00000178462.11	10	5393098	5404830	-0.0337438	0.0300115	0.263473	18233	0.999884	No
Brain-Spinalcord(cervicalc-1)	125	NET1	ENSG00000173848.18	10	5412551	5458463	-0.00885058	0.00663567	0.185215	18233	0.999884	No
Brain-Spinalcord(cervicalc-1)	125	CALML5	ENSG00000178372.7	10	5498697	5499555	-0.0466201	0.0328484	0.158845	18233	0.999884	No
Brain-Spinalcord(cervicalc-1)	125	CALML3	ENSG00000178363.4	10	5524009	5526771	-0.0129337	0.0277005	0.64155	18233	0.999884	No
Brain-Spinalcord(cervicalc-1)	125	ASB13	ENSG00000196372.12	10	5638867	5666595	0.00154928	0.00455189	0.734278	18233	0.999884	No
Brain-Spinalcord(cervicalc-1)	125	FAM208B	ENSG00000108021.19	10	5684838	5763740	-0.00414618	0.00379529	0.277181	18233	0.999884	No
Brain-Spinalcord(cervicalc-1)	125	GDI2	ENSG00000057608.16	10	5765223	5842132	0.000967536	0.00251547	0.701301	18233	0.999884	No
Brain-Spinalcord(cervicalc-1)	125	ANKRD16	ENSG00000134461.15	10	5861617	5889906	0.0038543	0.00527609	0.46673	18233	0.999884	No
Brain-Spinalcord(cervicalc-1)	125	FBXO18	ENSG00000134452.19	10	5890203	5937594	-0.00209629	0.00287018	0.466823	18233	0.999884	No
Brain-Spinalcord(cervicalc-1)	125	IL15RA	ENSG00000134470.20	10	5948892	5978187	-0.00748194	0.00955214	0.435264	18233	0.999884	No
Brain-Spinalcord(cervicalc-1)	125	IL2RA	ENSG00000134460.15	10	6010689	6062325	0.0493646	0.0413296	0.23506	18233	0.999884	No
Brain-Spinalcord(cervicalc-1)	125	RBM17	ENSG00000134453.15	10	6088987	6117457	0.00250696	0.00326733	0.44467	18233	0.999884	No
Brain-Spinalcord(cervicalc-1)	125	PFKFB3	ENSG00000170525.19	10	6144934	6254644	-0.00438562	0.00835486	0.600768	18233	0.999884	No
Brain-Spinalcord(cervicalc-1)	125	RP11-563J2.2	ENSG00000215244.2	10	6277687	6335982	-0.000417198	0.011756	0.971759	18233	0.999884	No
Brain-Spinalcord(cervicalc-1)	125	RP11-563J2.3	ENSG00000212743.2	10	6350316	6352762	0.00444384	0.0152065	0.770697	18233	0.999884	No
Brain-Spinalcord(cervicalc-1)	125	PRKCQ	ENSG00000065675.14	10	6427143	6580301	-0.000861592	0.00975306	0.929777	18233	0.999884	No
Brain-Spinalcord(cervicalc-1)	125	RP11-554I8.1	ENSG00000225948.2	10	6618716	6625346	0.0189102	0.0328439	0.566034	18233	0.999884	No
Brain-Spinalcord(cervicalc-1)	125	LINC00706	ENSG00000281186.1	10	6774307	6779180	0.0197191	0.0339706	0.562861	18233	0.999884	No
Brain-Spinalcord(cervicalc-1)	125	LINC00707	ENSG00000238266.1	10	6779598	6842906	-0.0327247	0.0189912	0.0878631	18233	0.999884	No
Brain-Spinalcord(cervicalc-1)	125	SFMBT2	ENSG00000198879.11	10	7158624	7411486	0.00714663	0.00531576	0.181765	18233	0.999884	No
Brain-Spinalcord(cervicalc-1)	125	RP5-1031D4.2	ENSG00000232591.1	10	7445558	7471942	-0.00177257	0.0307535	0.954149	18233	0.999884	No
Brain-Spinalcord(cervicalc-1)	125	ITIH5	ENSG00000123243.14	10	7559270	7666998	0.018228	0.0100568	0.0728229	18233	0.999884	No
Brain-Spinalcord(cervicalc-1)	125	ITIH2	ENSG00000151655.18	10	7703269	7749520	0.0303641	0.0180751	0.0960101	18233	0.999884	No
Brain-Spinalcord(cervicalc-1)	125	KIN	ENSG00000151657.11	10	7750962	7787981	-0.00127141	0.00371389	0.732794	18233	0.999884	No
Brain-Spinalcord(cervicalc-1)	125	ATP5C1	ENSG00000165629.19	10	7788129	7807815	-0.00196852	0.00315735	0.534353	18233	0.999884	No
Brain-Spinalcord(cervicalc-1)	125	TAF3	ENSG00000165632.7	10	7818504	8016627	-0.000296172	0.00503726	0.953228	18233	0.999884	No
Brain-Spinalcord(cervicalc-1)	125	GATA3	ENSG00000107485.15	10	8053604	8075198	-0.0109333	0.0197948	0.581916	18233	0.999884	No
Brain-Spinalcord(cervicalc-1)	125	SFTA1P	ENSG00000225383.7	10	10784437	10794980	-0.0341161	0.0309177	0.272404	18233	0.999884	No
Brain-Spinalcord(cervicalc-1)	125	CELF2	ENSG00000048740.18	10	10798397	11336675	0.0115102	0.0046852	0.0156925	18233	0.999884	No
Brain-Spinalcord(cervicalc-1)	125	USP6NL	ENSG00000148429.14	10	11453946	11597717	-0.00104461	0.00497983	0.834264	18233	0.999884	No
Brain-Spinalcord(cervicalc-1)	125	RP11-138I18.2	ENSG00000271046.1	10	11679675	11680514	-0.0304117	0.0273208	0.268243	18233	0.999884	No
Brain-Spinalcord(cervicalc-1)	125	ECHDC3	ENSG00000134463.14	10	11742366	11764070	-0.0222924	0.0162037	0.171879	18233	0.999884	No
Brain-Spinalcord(cervicalc-1)	125	PROSER2	ENSG00000148426.12	10	11823339	11872277	0.00538993	0.0137315	0.695484	18233	0.999884	No
Brain-Spinalcord(cervicalc-1)	125	UPF2	ENSG00000151461.19	10	11920022	12043170	0.00252727	0.0044567	0.571898	18233	0.999884	No
Brain-Spinalcord(cervicalc-1)	125	DHTKD1	ENSG00000181192.11	10	12068972	12123225	-0.00168006	0.00375606	0.655603	18233	0.999884	No
Brain-Spinalcord(cervicalc-1)	125	SEC61A2	ENSG00000065665.20	10	12129637	12169721	0.00150665	0.00401063	0.707939	18233	0.999884	No
Brain-Spinalcord(cervicalc-1)	125	NUDT5	ENSG00000165609.12	10	12165413	12195964	-0.000857703	0.00256765	0.739027	18233	0.999884	No
Brain-Spinalcord(cervicalc-1)	125	CDC123	ENSG00000151465.13	10	12196145	12250589	0.00263861	0.00285767	0.357986	18233	0.999884	No
Brain-Spinalcord(cervicalc-1)	125	CAMK1D	ENSG00000183049.12	10	12349482	12835545	0.00409082	0.00576928	0.479883	18233	0.999884	No
Brain-Spinalcord(cervicalc-1)	125	CCDC3	ENSG00000151468.10	10	12896625	13099309	0.020442	0.0111089	0.0686276	18233	0.999884	No
Brain-Spinalcord(cervicalc-1)	125	OPTN	ENSG00000123240.16	10	13099449	13138308	0.00038704	0.00339759	0.909526	18233	0.999884	No
Brain-Spinalcord(cervicalc-1)	125	MCM10	ENSG00000065328.16	10	13161554	13211104	0.0255446	0.0295061	0.388644	18233	0.999884	No
Brain-Spinalcord(cervicalc-1)	125	PHYH	ENSG00000107537.13	10	13277796	13302412	-0.00284722	0.00509407	0.577424	18233	0.999884	No
Brain-Spinalcord(cervicalc-1)	125	SEPHS1	ENSG00000086475.14	10	13317424	13348298	0.000746078	0.00296845	0.802055	18233	0.999884	No
Brain-Spinalcord(cervicalc-1)	125	BEND7	ENSG00000165626.16	10	13438484	13528974	0.00861825	0.004971	0.0859626	18233	0.999884	No
Brain-Spinalcord(cervicalc-1)	125	PRPF18	ENSG00000165630.13	10	13586927	13630868	0.000492296	0.00351891	0.889012	18233	0.999884	No
Brain-Spinalcord(cervicalc-1)	125	FRMD4A	ENSG00000151474.21	10	13643766	14462142	0.00527795	0.00511821	0.304858	18233	0.999884	No
Brain-Spinalcord(cervicalc-1)	125	FAM107B	ENSG00000065809.13	10	14518557	14774897	0.000326161	0.00607651	0.957298	18233	0.999884	No
Brain-Spinalcord(cervicalc-1)	125	CDNF	ENSG00000185267.9	10	14819250	14838575	-0.00381338	0.00988404	0.700432	18233	0.999884	No
Brain-Spinalcord(cervicalc-1)	125	HSPA14	ENSG00000187522.14	10	14838164	14871741	0.00596538	0.00379352	0.118897	18233	0.999884	No
Brain-Spinalcord(cervicalc-1)	125	RP11-398C13.8	ENSG00000284024.1	10	14842311	14842846	0.00239544	0.00998432	0.810869	18233	0.999884	No
Brain-Spinalcord(cervicalc-1)	125	RP11-398C13.6	ENSG00000272853.1	10	14877688	14878686	0.00958978	0.00848053	0.260766	18233	0.999884	No
Brain-Spinalcord(cervicalc-1)	125	SUV39H2	ENSG00000152455.15	10	14878820	14904315	0.00395217	0.00532792	0.459905	18233	0.999884	No
Brain-Spinalcord(cervicalc-1)	125	DCLRE1C	ENSG00000152457.17	10	14897518	14954432	0.00164356	0.00563359	0.77107	18233	0.999884	No
Brain-Spinalcord(cervicalc-1)	125	MEIG1	ENSG00000197889.9	10	14959439	14988050	0.0267094	0.0172058	0.123647	18233	0.999884	No
Brain-Spinalcord(cervicalc-1)	125	OLAH	ENSG00000152463.14	10	15032227	15073852	-0.00419235	0.0223516	0.851588	18233	0.999884	No
Brain-Spinalcord(cervicalc-1)	125	ACBD7	ENSG00000176244.6	10	15077523	15088776	0.0109957	0.00873446	0.210915	18233	0.999884	No
Brain-Spinalcord(cervicalc-1)	125	RPP38	ENSG00000152464.14	10	15097320	15139818	0.00324867	0.00492768	0.511193	18233	0.999884	No
Brain-Spinalcord(cervicalc-1)	125	NMT2	ENSG00000152465.17	10	15102584	15168693	0.00622827	0.00435755	0.155942	18233	0.999884	No
Brain-Spinalcord(cervicalc-1)	125	FAM171A1	ENSG00000148468.16	10	15211643	15371062	-0.00509132	0.00345394	0.143516	18233	0.999884	No
Brain-Spinalcord(cervicalc-1)	125	ITGA8	ENSG00000077943.7	10	15513949	15720125	0.0104948	0.0146579	0.475625	18233	0.999884	No
Brain-Spinalcord(cervicalc-1)	125	MINDY3	ENSG00000148481.13	10	15778170	15860520	0.00856821	0.00363279	0.0202323	18233	0.999884	No
Brain-Spinalcord(cervicalc-1)	125	PTER	ENSG00000165983.14	10	16436943	16513742	0.0119435	0.0123921	0.337406	18233	0.999884	No
Brain-Spinalcord(cervicalc-1)	125	C1QL3	ENSG00000165985.9	10	16513746	16522005	0.0784561	0.0260889	0.00331265	18233	0.999884	No
Brain-Spinalcord(cervicalc-1)	125	RSU1	ENSG00000148484.17	10	16590611	16817528	0.00118104	0.00465002	0.800012	18233	0.999884	No
Brain-Spinalcord(cervicalc-1)	125	CUBN	ENSG00000107611.14	10	16823964	17129831	-0.00142489	0.00975084	0.884104	18233	0.999884	No
Brain-Spinalcord(cervicalc-1)	125	RP11-406H21.2	ENSG00000273153.1	10	17137336	17137585	-0.00855544	0.0288728	0.767586	18233	0.999884	No
Brain-Spinalcord(cervicalc-1)	125	TRDMT1	ENSG00000107614.21	10	17142254	17202054	-0.00775124	0.00552378	0.16355	18233	0.999884	No
Brain-Spinalcord(cervicalc-1)	125	VIM	ENSG00000026025.15	10	17228259	17237593	0.00147997	0.00877224	0.866355	18233	0.999884	No
Brain-Spinalcord(cervicalc-1)	125	ST8SIA6	ENSG00000148488.15	10	17318383	17454330	0.0223583	0.012789	0.0834014	18233	0.999884	No
Brain-Spinalcord(cervicalc-1)	125	HACD1	ENSG00000165996.13	10	17589032	17617377	0.0114279	0.0111526	0.307915	18233	0.999884	No
Brain-Spinalcord(cervicalc-1)	125	STAM	ENSG00000136738.14	10	17644125	17715914	-0.000473967	0.00304343	0.876547	18233	0.999884	No
Brain-Spinalcord(cervicalc-1)	125	TMEM236	ENSG00000148483.8	10	17752252	17800868	-0.00159098	0.0208679	0.939376	18233	0.999884	No
Brain-Spinalcord(cervicalc-1)	125	MRC1	ENSG00000260314.2	10	17809344	17911170	0.00678672	0.0150608	0.65321	18233	0.999884	No
Brain-Spinalcord(cervicalc-1)	125	SLC39A12	ENSG00000148482.11	10	17951839	18043292	0.00769537	0.0178377	0.667072	18233	0.999884	No
Brain-Spinalcord(cervicalc-1)	125	CACNB2	ENSG00000165995.18	10	18140677	18541585	0.00475542	0.0118142	0.688137	18233	0.999884	No
Brain-Spinalcord(cervicalc-1)	125	NSUN6	ENSG00000241058.3	10	18545652	18659285	-0.00246887	0.00494762	0.618842	18233	0.999884	No
Brain-Spinalcord(cervicalc-1)	125	ARL5B	ENSG00000165997.4	10	18659405	18681639	0.00915211	0.00608134	0.135397	18233	0.999884	No
Brain-Spinalcord(cervicalc-1)	125	MALRD1	ENSG00000204740.10	10	19048771	19790401	0.0380027	0.0198256	0.0580278	18233	0.999884	No
Brain-Spinalcord(cervicalc-1)	125	PLXDC2	ENSG00000120594.16	10	19816239	20289856	-0.00370578	0.00512548	0.471311	18233	0.999884	No
Brain-Spinalcord(cervicalc-1)	125	NEBL	ENSG00000078114.18	10	20779973	21174187	0.00102125	0.0052277	0.845501	18233	0.999884	No
Brain-Spinalcord(cervicalc-1)	125	CASC10	ENSG00000204682.5	10	21492658	21497262	0.00728169	0.00758042	0.339007	18233	0.999884	No
Brain-Spinalcord(cervicalc-1)	125	SKIDA1	ENSG00000180592.16	10	21513478	21526368	0.0165616	0.00929191	0.0776351	18233	0.999884	No
Brain-Spinalcord(cervicalc-1)	125	MLLT10	ENSG00000078403.16	10	21524675	21743630	0.00235256	0.00320614	0.464757	18233	0.999884	No
Brain-Spinalcord(cervicalc-1)	125	DNAJC1	ENSG00000136770.10	10	21756537	22003725	-0.00355877	0.00382214	0.353983	18233	0.999884	No
Brain-Spinalcord(cervicalc-1)	125	EBLN1	ENSG00000223601.2	10	22208814	22210021	0.0532655	0.0340934	0.121275	18233	0.999884	No
Brain-Spinalcord(cervicalc-1)	125	RP11-573G6.6	ENSG00000261671.1	10	22257786	22258548	0.000860149	0.0108012	0.936682	18233	0.999884	No
Brain-Spinalcord(cervicalc-1)	125	COMMD3	ENSG00000148444.15	10	22315974	22320308	0.00479453	0.00288945	0.100093	18233	0.999884	No
Brain-Spinalcord(cervicalc-1)	125	BMI1	ENSG00000168283.13	10	22321211	22331484	0.00172504	0.00344352	0.617473	18233	0.999884	No
Brain-Spinalcord(cervicalc-1)	125	SPAG6	ENSG00000077327.15	10	22345445	22454224	0.00121235	0.0115618	0.916692	18233	0.999884	No
Brain-Spinalcord(cervicalc-1)	125	PIP4K2A	ENSG00000150867.13	10	22534849	22714555	-0.00741057	0.00589582	0.211625	18233	0.999884	No
Brain-Spinalcord(cervicalc-1)	125	ARMC3	ENSG00000165309.13	10	22928024	23038523	-0.00254119	0.012608	0.840662	18233	0.999884	No
Brain-Spinalcord(cervicalc-1)	125	MSRB2	ENSG00000148450.12	10	23095506	23122013	-0.00115948	0.00355088	0.744684	18233	0.999884	No
Brain-Spinalcord(cervicalc-1)	125	PTF1A	ENSG00000168267.6	10	23192327	23194252	-0.00330876	0.0287895	0.908725	18233	0.999884	No
Brain-Spinalcord(cervicalc-1)	125	C10orf67	ENSG00000179133.12	10	23201916	23343956	-0.0125277	0.0136153	0.35966	18233	0.999884	No
Brain-Spinalcord(cervicalc-1)	125	OTUD1	ENSG00000165312.6	10	23439458	23442390	0.00713096	0.00808272	0.379697	18233	0.999884	No
Brain-Spinalcord(cervicalc-1)	125	KIAA1217	ENSG00000120549.17	10	23694746	24547848	-0.0137859	0.00981082	0.162978	18233	0.999884	No
Brain-Spinalcord(cervicalc-1)	125	ARHGAP21	ENSG00000107863.17	10	24583609	24723668	-0.00533392	0.00503467	0.291878	18233	0.999884	No
Brain-Spinalcord(cervicalc-1)	125	PRTFDC1	ENSG00000099256.18	10	24848607	24952604	0.000433307	0.00467874	0.926392	18233	0.999884	No
Brain-Spinalcord(cervicalc-1)	125	RP11-165A20.3	ENSG00000273107.1	10	24953241	24953513	-0.0272192	0.0137183	0.0499003	18233	0.999884	No
Brain-Spinalcord(cervicalc-1)	125	ENKUR	ENSG00000151023.16	10	24981979	25062279	-0.00273762	0.00726269	0.706991	18233	0.999884	No
Brain-Spinalcord(cervicalc-1)	125	THNSL1	ENSG00000185875.12	10	25016658	25026664	-0.00769666	0.00494752	0.122856	18233	0.999884	No
Brain-Spinalcord(cervicalc-1)	125	LINC01516	ENSG00000231422.2	10	25113058	25161236	0.0508757	0.0213633	0.019081	18233	0.999884	No
Brain-Spinalcord(cervicalc-1)	125	GPR158	ENSG00000151025.9	10	25175062	25602226	0.00363921	0.00906205	0.688819	18233	0.999884	No
Brain-Spinalcord(cervicalc-1)	125	LINC00836	ENSG00000280809.2	10	25651712	25732935	0.00465763	0.0137538	0.735569	18233	0.999884	No
Brain-Spinalcord(cervicalc-1)	125	GAD2	ENSG00000136750.11	10	26216307	26304558	-0.0206718	0.0173375	0.235876	18233	0.999884	No
Brain-Spinalcord(cervicalc-1)	125	APBB1IP	ENSG00000077420.15	10	26438203	26567803	-0.00541729	0.007627	0.479137	18233	0.999884	No
Brain-Spinalcord(cervicalc-1)	125	PDSS1	ENSG00000148459.15	10	26697659	26746592	0.00064035	0.00577897	0.911985	18233	0.999884	No
Brain-Spinalcord(cervicalc-1)	125	ABI1	ENSG00000136754.16	10	26746799	26861087	0.00182434	0.00335251	0.5875	18233	0.999884	No
Brain-Spinalcord(cervicalc-1)	125	ANKRD26	ENSG00000107890.16	10	26991914	27100498	0.0112856	0.00481845	0.0210955	18233	0.999884	No
Brain-Spinalcord(cervicalc-1)	125	YME1L1	ENSG00000136758.18	10	27110112	27154823	-0.00174548	0.00220898	0.431242	18233	0.999884	No
Brain-Spinalcord(cervicalc-1)	125	MASTL	ENSG00000120539.14	10	27155267	27186924	0.00560132	0.00721269	0.439179	18233	0.999884	No
Brain-Spinalcord(cervicalc-1)	125	ACBD5	ENSG00000107897.18	10	27195214	27242130	-0.00018457	0.00321879	0.954384	18233	0.999884	No
Brain-Spinalcord(cervicalc-1)	125	RAB18	ENSG00000099246.16	10	27504174	27542237	0.00183649	0.00287749	0.524743	18233	0.999884	No
Brain-Spinalcord(cervicalc-1)	125	MKX	ENSG00000150051.13	10	27672875	27746060	-0.0152761	0.0116831	0.193943	18233	0.999884	No
Brain-Spinalcord(cervicalc-1)	125	ARMC4	ENSG00000169126.15	10	27812164	27999048	0.0247256	0.0154057	0.111562	18233	0.999884	No
Brain-Spinalcord(cervicalc-1)	125	MPP7	ENSG00000150054.18	10	28050993	28334486	0.0027884	0.00980796	0.776751	18233	0.999884	No
Brain-Spinalcord(cervicalc-1)	125	WAC	ENSG00000095787.21	10	28532744	28623112	0.001363	0.00270869	0.615901	18233	0.999884	No
Brain-Spinalcord(cervicalc-1)	125	BAMBI	ENSG00000095739.10	10	28677342	28682939	0.00113634	0.0060738	0.851959	18233	0.999884	No
Brain-Spinalcord(cervicalc-1)	125	SVIL	ENSG00000197321.14	10	29457338	29736781	0.000794893	0.00650212	0.902938	18233	0.999884	No
Brain-Spinalcord(cervicalc-1)	125	KIAA1462	ENSG00000165757.8	10	30012800	30115494	0.000438091	0.00848758	0.958935	18233	0.999884	No
Brain-Spinalcord(cervicalc-1)	125	MTPAP	ENSG00000107951.14	10	30309801	30374448	-0.00453635	0.00340296	0.185453	18233	0.999884	No
Brain-Spinalcord(cervicalc-1)	125	MAP3K8	ENSG00000107968.9	10	30433937	30461833	-0.0110553	0.0141183	0.435396	18233	0.999884	No
Brain-Spinalcord(cervicalc-1)	125	ZNF438	ENSG00000183621.15	10	30820207	31031937	-0.000196496	0.00495037	0.968415	18233	0.999884	No
Brain-Spinalcord(cervicalc-1)	125	RP11-192P3.4	ENSG00000272381.1	10	31187883	31261910	0.00658979	0.0288816	0.81997	18233	0.999884	No
Brain-Spinalcord(cervicalc-1)	125	ZEB1	ENSG00000148516.21	10	31319125	31529814	0.00377434	0.00638075	0.555468	18233	0.999884	No
Brain-Spinalcord(cervicalc-1)	125	RP11-472N13.2	ENSG00000223834.2	10	31604600	31606218	-0.016279	0.0255779	0.525896	18233	0.999884	No
Brain-Spinalcord(cervicalc-1)	125	RP11-472N13.3	ENSG00000237797.1	10	31693084	31707388	0.00500815	0.0133792	0.708932	18233	0.999884	No
Brain-Spinalcord(cervicalc-1)	125	ARHGAP12	ENSG00000165322.17	10	31805404	31928876	-0.00160839	0.00459296	0.726915	18233	0.999884	No
Brain-Spinalcord(cervicalc-1)	125	KIF5B	ENSG00000170759.10	10	32009010	32056431	0.000291086	0.00490877	0.952829	18233	0.999884	No
Brain-Spinalcord(cervicalc-1)	125	EPC1	ENSG00000120616.15	10	32267751	32378798	0.000695364	0.0032875	0.832902	18233	0.999884	No
Brain-Spinalcord(cervicalc-1)	125	CCDC7	ENSG00000216937.13	10	32446140	32882874	7.06295e-06	0.00568077	0.99901	18233	0.999956	No
Brain-Spinalcord(cervicalc-1)	125	RP11-479G22.8	ENSG00000273038.2	10	32887255	32889311	0.00776245	0.012705	0.54256	18233	0.999884	No
Brain-Spinalcord(cervicalc-1)	125	ITGB1	ENSG00000150093.18	10	32900319	33005792	0.00598354	0.00538276	0.268893	18233	0.999884	No
Brain-Spinalcord(cervicalc-1)	125	RP11-462L8.1	ENSG00000229656.6	10	32958845	33082102	0.00155287	0.0230546	0.946429	18233	0.999884	No
Brain-Spinalcord(cervicalc-1)	125	NRP1	ENSG00000099250.17	10	33177492	33336262	0.00839193	0.0100999	0.407958	18233	0.999884	No
Brain-Spinalcord(cervicalc-1)	125	PARD3	ENSG00000148498.15	10	34109560	34815325	0.00225688	0.00503465	0.6549	18233	0.999884	No
Brain-Spinalcord(cervicalc-1)	125	CUL2	ENSG00000108094.14	10	35008551	35090642	-0.00114141	0.00271348	0.67489	18233	0.999884	No
Brain-Spinalcord(cervicalc-1)	125	CREM	ENSG00000095794.19	10	35126791	35212958	0.0099312	0.00645658	0.127078	18233	0.999884	No
Brain-Spinalcord(cervicalc-1)	125	RP11-324I22.2	ENSG00000233200.1	10	35219894	35230598	0.0412099	0.0338503	0.226228	18233	0.999884	No
Brain-Spinalcord(cervicalc-1)	125	CCNY	ENSG00000108100.17	10	35247025	35572669	0.000166211	0.00280932	0.952936	18233	0.999884	No
Brain-Spinalcord(cervicalc-1)	125	FZD8	ENSG00000177283.7	10	35638249	35642278	0.00857334	0.00973019	0.380312	18233	0.999884	No
Brain-Spinalcord(cervicalc-1)	125	RP11-258F22.1	ENSG00000226578.1	10	37775371	37784131	-0.0145971	0.0150726	0.335085	18233	0.999884	No
Brain-Spinalcord(cervicalc-1)	125	ZNF248	ENSG00000198105.13	10	37802823	37857636	0.00294565	0.00438036	0.502793	18233	0.999884	No
Brain-Spinalcord(cervicalc-1)	125	ZNF25	ENSG00000175395.15	10	37949572	37976633	0.00549851	0.0044462	0.21902	18233	0.999884	No
Brain-Spinalcord(cervicalc-1)	125	ZNF33A	ENSG00000189180.15	10	38010650	38065088	-0.00440646	0.00439166	0.318034	18233	0.999884	No
Brain-Spinalcord(cervicalc-1)	125	ZNF37A	ENSG00000075407.18	10	38094334	38150293	0.00170012	0.00369416	0.64633	18233	0.999884	No
Brain-Spinalcord(cervicalc-1)	125	RP11-508N22.12	ENSG00000272983.1	10	38137337	38144399	0.00152548	0.00912945	0.867623	18233	0.999884	No
Brain-Spinalcord(cervicalc-1)	125	LINC00839	ENSG00000185904.11	10	42475543	42495336	-0.00248026	0.0154359	0.872659	18233	0.999884	No
Brain-Spinalcord(cervicalc-1)	125	ZNF33B	ENSG00000196693.14	10	42574185	42638553	-0.000573965	0.00716055	0.936268	18233	0.999884	No
Brain-Spinalcord(cervicalc-1)	125	AL022344.7	ENSG00000259869.1	10	42751178	42752145	0.0184707	0.0232921	0.429601	18233	0.999884	No
Brain-Spinalcord(cervicalc-1)	125	BMS1	ENSG00000165733.7	10	42782801	42834937	-0.00194492	0.00392272	0.621086	18233	0.999884	No
Brain-Spinalcord(cervicalc-1)	125	RET	ENSG00000165731.18	10	43077027	43130351	-0.00082494	0.0140325	0.953235	18233	0.999884	No
Brain-Spinalcord(cervicalc-1)	125	RP11-351D16.3	ENSG00000273008.1	10	43136824	43138334	-0.0055177	0.0122505	0.653364	18233	0.999884	No
Brain-Spinalcord(cervicalc-1)	125	CSGALNACT2	ENSG00000169826.7	10	43138486	43185308	-0.00349082	0.00740634	0.638403	18233	0.999884	No
Brain-Spinalcord(cervicalc-1)	125	RASGEF1A	ENSG00000198915.11	10	43194535	43266919	-0.0120871	0.00844353	0.155309	18233	0.999884	No
Brain-Spinalcord(cervicalc-1)	125	FXYD4	ENSG00000150201.14	10	43371642	43376335	0.000883069	0.0130597	0.946221	18233	0.999884	No
Brain-Spinalcord(cervicalc-1)	125	HNRNPF	ENSG00000169813.16	10	43385617	43409166	-0.00400206	0.00323003	0.218156	18233	0.999884	No
Brain-Spinalcord(cervicalc-1)	125	RP11-517P14.2	ENSG00000230555.2	10	43420738	43422100	0.0103588	0.00951823	0.278996	18233	0.999884	No
Brain-Spinalcord(cervicalc-1)	125	ZNF487	ENSG00000243660.9	10	43436841	43483179	-0.00229002	0.00477942	0.632853	18233	0.999884	No
Brain-Spinalcord(cervicalc-1)	125	ZNF239	ENSG00000196793.13	10	43556344	43574618	-0.00294163	0.00890904	0.741931	18233	0.999884	No
Brain-Spinalcord(cervicalc-1)	125	ZNF485	ENSG00000198298.12	10	43606407	43617903	-0.00877534	0.00735534	0.235588	18233	0.999884	No
Brain-Spinalcord(cervicalc-1)	125	ZNF32	ENSG00000169740.13	10	43643859	43648856	-0.00520586	0.002969	0.0825076	18233	0.999884	No
Brain-Spinalcord(cervicalc-1)	125	LINC00619	ENSG00000204187.5	10	43845306	43850622	0.0244209	0.0347305	0.483546	18233	0.999884	No
Brain-Spinalcord(cervicalc-1)	125	LINC00840	ENSG00000226808.1	10	43859411	43895433	0.0159807	0.0318904	0.61736	18233	0.999884	No
Brain-Spinalcord(cervicalc-1)	125	RP11-20J15.3	ENSG00000229116.2	10	44282926	44293300	0.00865806	0.0202455	0.669797	18233	0.999884	No
Brain-Spinalcord(cervicalc-1)	125	C10orf142	ENSG00000277288.3	10	44292735	44294649	-0.0335524	0.0209656	0.112582	18233	0.999884	No
Brain-Spinalcord(cervicalc-1)	125	CXCL12	ENSG00000107562.16	10	44370165	44386493	0.00519929	0.0108784	0.633702	18233	0.999884	No
Brain-Spinalcord(cervicalc-1)	125	TMEM72	ENSG00000187783.11	10	44911200	44937002	0.00253953	0.0317657	0.936436	18233	0.999884	No
Brain-Spinalcord(cervicalc-1)	125	RASSF4	ENSG00000107551.20	10	44959792	44995891	-0.00927853	0.00789391	0.242544	18233	0.999884	No
Brain-Spinalcord(cervicalc-1)	125	C10orf10	ENSG00000165507.8	10	44970981	44978810	-0.000540384	0.0148296	0.971002	18233	0.999884	No
Brain-Spinalcord(cervicalc-1)	125	ZNF22	ENSG00000165512.4	10	45000475	45005326	-0.00398527	0.00421669	0.34681	18233	0.999884	No
Brain-Spinalcord(cervicalc-1)	125	OR13A1	ENSG00000256574.6	10	45302654	45315608	0.0259311	0.0237641	0.277737	18233	0.999884	No
Brain-Spinalcord(cervicalc-1)	125	ALOX5	ENSG00000012779.10	10	45374176	45446119	-0.00279621	0.00587485	0.635109	18233	0.999884	No
Brain-Spinalcord(cervicalc-1)	125	MARCH8	ENSG00000165406.15	10	45454585	45594906	-0.00405285	0.00342529	0.239448	18233	0.999884	No
Brain-Spinalcord(cervicalc-1)	125	ZFAND4	ENSG00000172671.19	10	45615501	45672780	0.00719982	0.00449698	0.112432	18233	0.999884	No
Brain-Spinalcord(cervicalc-1)	125	WASHC2C	ENSG00000172661.17	10	45727232	45792961	-0.00224227	0.00552654	0.685785	18233	0.999884	No
Brain-Spinalcord(cervicalc-1)	125	AGAP4	ENSG00000188234.13	10	45825594	45853875	0.0137919	0.0132066	0.298783	18233	0.999884	No
Brain-Spinalcord(cervicalc-1)	125	TIMM23	ENSG00000265354.3	10	45972449	46003734	0.00165265	0.00372573	0.658279	18233	0.999884	No
Brain-Spinalcord(cervicalc-1)	125	NCOA4	ENSG00000266412.5	10	46005088	46030714	-9.05633e-05	0.00263735	0.972674	18233	0.999884	No
Brain-Spinalcord(cervicalc-1)	125	ANTXRL	ENSG00000274209.4	10	46286345	46330207	0.0330157	0.0226731	0.148389	18233	0.999884	No
Brain-Spinalcord(cervicalc-1)	125	ANXA8L1	ENSG00000264230.7	10	46375627	46537864	0.0170124	0.0143628	0.238952	18233	0.999884	No
Brain-Spinalcord(cervicalc-1)	125	GPRIN2	ENSG00000204175.5	10	46549044	46555530	-0.0243622	0.0217634	0.265568	18233	0.999884	No
Brain-Spinalcord(cervicalc-1)	125	SYT15	ENSG00000204176.13	10	46578217	46594173	0.00119624	0.0162816	0.941573	18233	0.999884	No
Brain-Spinalcord(cervicalc-1)	125	PTPN20	ENSG00000204179.10	10	46911396	47002488	0.0220508	0.0157594	0.164751	18233	0.999884	No
Brain-Spinalcord(cervicalc-1)	125	GDF10	ENSG00000266524.2	10	47300386	47313547	0.00382944	0.0159352	0.810565	18233	0.999884	No
Brain-Spinalcord(cervicalc-1)	125	RBP3	ENSG00000265203.1	10	47348371	47357875	0.00903895	0.0118551	0.447533	18233	0.999884	No
Brain-Spinalcord(cervicalc-1)	125	ZNF488	ENSG00000265763.3	10	47365496	47384273	0.00492157	0.00654106	0.453519	18233	0.999884	No
Brain-Spinalcord(cervicalc-1)	125	AGAP9	ENSG00000204172.12	10	47501854	47523638	4.546e-05	0.0171466	0.99789	18233	0.999884	No
Brain-Spinalcord(cervicalc-1)	125	ABC7-42404400C24.1	ENSG00000277758.4	10	47750864	47763592	0.0114277	0.0150432	0.449192	18233	0.999884	No
Brain-Spinalcord(cervicalc-1)	125	FRMPD2	ENSG00000170324.20	10	48155312	48274870	-0.00113295	0.0149803	0.939861	18233	0.999884	No
Brain-Spinalcord(cervicalc-1)	125	MAPK8	ENSG00000107643.15	10	48306639	48439360	-0.000240407	0.00303492	0.937017	18233	0.999884	No
Brain-Spinalcord(cervicalc-1)	125	ARHGAP22	ENSG00000128805.14	10	48446034	48656265	-0.00371371	0.00426894	0.386357	18233	0.999884	No
Brain-Spinalcord(cervicalc-1)	125	WDFY4	ENSG00000128815.19	10	48684876	48982956	0.00152555	0.00707849	0.829788	18233	0.999884	No
Brain-Spinalcord(cervicalc-1)	125	LRRC18	ENSG00000165383.11	10	48909483	48914232	0.0378461	0.0281833	0.18227	18233	0.999884	No
Brain-Spinalcord(cervicalc-1)	125	VSTM4	ENSG00000165633.12	10	49014245	49115509	0.000108174	0.00482057	0.98214	18233	0.999884	No
Brain-Spinalcord(cervicalc-1)	125	FAM170B	ENSG00000172538.6	10	49131154	49134008	-0.0250513	0.0328946	0.448062	18233	0.999884	No
Brain-Spinalcord(cervicalc-1)	125	C10orf128	ENSG00000204161.13	10	49154725	49188585	0.000248795	0.00604584	0.967255	18233	0.999884	No
Brain-Spinalcord(cervicalc-1)	125	DRGX	ENSG00000165606.8	10	49364181	49396016	0.0226478	0.0332799	0.497699	18233	0.999884	No
Brain-Spinalcord(cervicalc-1)	125	ERCC6	ENSG00000225830.12	10	49455368	49539538	0.00218212	0.00451986	0.630273	18233	0.999884	No
Brain-Spinalcord(cervicalc-1)	125	SLC18A3	ENSG00000187714.6	10	49610301	49612720	0.0300376	0.0400314	0.454754	18233	0.999884	No
Brain-Spinalcord(cervicalc-1)	125	OGDHL	ENSG00000197444.9	10	49734643	49762379	-0.0107463	0.00780295	0.171435	18233	0.999884	No
Brain-Spinalcord(cervicalc-1)	125	PARG	ENSG00000227345.8	10	49818279	49941998	5.34879e-05	0.00389801	0.989078	18233	0.999884	No
Brain-Spinalcord(cervicalc-1)	125	TIMM23B	ENSG00000204152.10	10	49942033	49974850	0.00346253	0.00501967	0.491876	18233	0.999884	No
Brain-Spinalcord(cervicalc-1)	125	LINC00843	ENSG00000178440.5	10	49972763	49982053	0.0361341	0.0214422	0.0949805	18233	0.999884	No
Brain-Spinalcord(cervicalc-1)	125	AGAP6	ENSG00000204149.10	10	49982190	50010499	-0.00806332	0.00591777	0.175993	18233	0.999884	No
Brain-Spinalcord(cervicalc-1)	125	WASHC2A	ENSG00000099290.15	10	50067888	50133506	-0.0015552	0.00378044	0.681649	18233	0.999884	No
Brain-Spinalcord(cervicalc-1)	125	ASAH2	ENSG00000188611.14	10	50182778	50248610	0.0320636	0.0210799	0.131312	18233	0.999884	No
Brain-Spinalcord(cervicalc-1)	125	SGMS1	ENSG00000198964.13	10	50305586	50624950	0.000584195	0.00478702	0.903107	18233	0.999884	No
Brain-Spinalcord(cervicalc-1)	125	ASAH2B	ENSG00000204147.9	10	50739318	50816495	0.00671356	0.0100377	0.505099	18233	0.999884	No
Brain-Spinalcord(cervicalc-1)	125	PRKG1	ENSG00000185532.15	10	50991358	52298350	0.0184393	0.00950332	0.0550777	18233	0.999884	No
Brain-Spinalcord(cervicalc-1)	125	CSTF2T	ENSG00000177613.8	10	51695487	51699591	-0.00100601	0.00393102	0.798526	18233	0.999884	No
Brain-Spinalcord(cervicalc-1)	125	DKK1	ENSG00000107984.9	10	52314296	52318042	-0.0337836	0.0256396	0.190549	18233	0.999884	No
Brain-Spinalcord(cervicalc-1)	125	PCDH15	ENSG00000150275.17	10	53802771	55627942	-0.0104899	0.0116688	0.370764	18233	0.999884	No
Brain-Spinalcord(cervicalc-1)	125	ZWINT	ENSG00000122952.16	10	56357228	56361275	0.00749834	0.0124146	0.547176	18233	0.999884	No
Brain-Spinalcord(cervicalc-1)	125	IPMK	ENSG00000151151.5	10	58191517	58267934	-0.00159333	0.0058471	0.785784	18233	0.999884	No
Brain-Spinalcord(cervicalc-1)	125	CISD1	ENSG00000122873.11	10	58269058	58289586	-0.000680726	0.00423071	0.872486	18233	0.999884	No
Brain-Spinalcord(cervicalc-1)	125	UBE2D1	ENSG00000072401.14	10	58334975	58370753	0.00494534	0.00480853	0.306147	18233	0.999884	No
Brain-Spinalcord(cervicalc-1)	125	TFAM	ENSG00000108064.10	10	58385022	58399221	-0.00201041	0.00357682	0.575291	18233	0.999884	No
Brain-Spinalcord(cervicalc-1)	125	BICC1	ENSG00000122870.11	10	58513140	58831437	0.00505458	0.0102021	0.62134	18233	0.999884	No
Brain-Spinalcord(cervicalc-1)	125	LINC00844	ENSG00000237949.1	10	58999626	59001543	-0.0151946	0.00900082	0.0944114	18233	0.999884	No
Brain-Spinalcord(cervicalc-1)	125	PHYHIPL	ENSG00000165443.11	10	59176590	59247774	0.00243223	0.00574081	0.672688	18233	0.999884	No
Brain-Spinalcord(cervicalc-1)	125	FAM13C	ENSG00000148541.12	10	59251169	59363181	0.0045887	0.00530029	0.388641	18233	0.999884	No
Brain-Spinalcord(cervicalc-1)	125	SLC16A9	ENSG00000165449.11	10	59650761	59736002	0.00669476	0.00905079	0.461172	18233	0.999884	No
Brain-Spinalcord(cervicalc-1)	125	MRLN	ENSG00000227877.6	10	59736692	59756041	-0.0405611	0.0268268	0.133606	18233	0.999884	No
Brain-Spinalcord(cervicalc-1)	125	CCDC6	ENSG00000108091.10	10	59788763	59906656	0.00140654	0.00373519	0.707272	18233	0.999884	No
Brain-Spinalcord(cervicalc-1)	125	ANK3	ENSG00000151150.21	10	60026298	60733490	-0.00519879	0.00529797	0.328754	18233	0.999884	No
Brain-Spinalcord(cervicalc-1)	125	CDK1	ENSG00000170312.15	10	60778331	60794852	0.00528186	0.0157676	0.73832	18233	0.999884	No
Brain-Spinalcord(cervicalc-1)	125	RHOBTB1	ENSG00000072422.16	10	60869438	61001440	-0.00650305	0.00763992	0.396637	18233	0.999884	No
Brain-Spinalcord(cervicalc-1)	125	TMEM26	ENSG00000196932.11	10	61406643	61453450	0.0159649	0.0266956	0.551129	18233	0.999884	No
Brain-Spinalcord(cervicalc-1)	125	C10orf107	ENSG00000183346.6	10	61662961	61766766	-0.00359114	0.00762628	0.638715	18233	0.999884	No
Brain-Spinalcord(cervicalc-1)	125	ARID5B	ENSG00000150347.14	10	61901300	62096944	-0.00242152	0.00681457	0.723058	18233	0.999884	No
Brain-Spinalcord(cervicalc-1)	125	RTKN2	ENSG00000182010.10	10	62183035	62268707	0.00899982	0.015687	0.567413	18233	0.999884	No
Brain-Spinalcord(cervicalc-1)	125	ZNF365	ENSG00000138311.15	10	62374192	62672011	-0.00393185	0.00534838	0.46392	18233	0.999884	No
Brain-Spinalcord(cervicalc-1)	125	ADO	ENSG00000181915.4	10	62804857	62808483	-0.00133049	0.00467566	0.776555	18233	0.999884	No
Brain-Spinalcord(cervicalc-1)	125	EGR2	ENSG00000122877.15	10	62811996	62919900	-0.00492859	0.0243452	0.839968	18233	0.999884	No
Brain-Spinalcord(cervicalc-1)	125	NRBF2	ENSG00000148572.15	10	63133247	63155031	0.00101835	0.00443595	0.818884	18233	0.999884	No
Brain-Spinalcord(cervicalc-1)	125	JMJD1C	ENSG00000171988.18	10	63167221	63521850	-0.00538218	0.00481289	0.266048	18233	0.999884	No
Brain-Spinalcord(cervicalc-1)	125	REEP3	ENSG00000165476.13	10	63521363	63625123	-0.00317582	0.00668838	0.635916	18233	0.999884	No
Brain-Spinalcord(cervicalc-1)	125	RP11-174J11.1	ENSG00000226426.1	10	64036345	64037280	-0.0431861	0.0223125	0.0556696	18233	0.999884	No
Brain-Spinalcord(cervicalc-1)	125	LINC01515	ENSG00000228065.10	10	65570338	65768835	0.00452754	0.0138074	0.743649	18233	0.999884	No
Brain-Spinalcord(cervicalc-1)	125	CTNNA3	ENSG00000183230.16	10	65912518	67696169	-0.0107535	0.00674239	0.113797	18233	0.999884	No
Brain-Spinalcord(cervicalc-1)	125	LRRTM3	ENSG00000198739.10	10	66926006	67099830	-0.00546134	0.00910273	0.549846	18233	0.999884	No
Brain-Spinalcord(cervicalc-1)	125	DNAJC12	ENSG00000108176.14	10	67796665	67838166	-1.03048e-05	0.00495328	0.998344	18233	0.999884	No
Brain-Spinalcord(cervicalc-1)	125	RP11-57G10.8	ENSG00000272892.1	10	67849525	67850746	0.0225249	0.0179604	0.212628	18233	0.999884	No
Brain-Spinalcord(cervicalc-1)	125	SIRT1	ENSG00000096717.11	10	67884669	67918390	0.000516975	0.0036763	0.888442	18233	0.999884	No
Brain-Spinalcord(cervicalc-1)	125	HERC4	ENSG00000148634.15	10	67921899	68075348	0.00319209	0.00355762	0.371675	18233	0.999884	No
Brain-Spinalcord(cervicalc-1)	125	ATOH7	ENSG00000179774.8	10	68230624	68232103	0.00904553	0.0216323	0.676708	18233	0.999884	No
Brain-Spinalcord(cervicalc-1)	125	PBLD	ENSG00000108187.15	10	68282660	68333049	0.00440529	0.00557791	0.431474	18233	0.999884	No
Brain-Spinalcord(cervicalc-1)	125	HNRNPH3	ENSG00000096746.17	10	68331174	68343191	0.00317416	0.00336789	0.348153	18233	0.999884	No
Brain-Spinalcord(cervicalc-1)	125	RUFY2	ENSG00000204130.12	10	68341107	68407294	0.0028242	0.00350443	0.422162	18233	0.999884	No
Brain-Spinalcord(cervicalc-1)	125	DNA2	ENSG00000138346.14	10	68414064	68472121	-0.0271617	0.00949514	0.00512074	18233	0.999884	No
Brain-Spinalcord(cervicalc-1)	125	SLC25A16	ENSG00000122912.14	10	68477999	68527474	0.00733407	0.00485702	0.134107	18233	0.999884	No
Brain-Spinalcord(cervicalc-1)	125	TET1	ENSG00000138336.8	10	68560656	68694482	-0.0101989	0.00931647	0.276193	18233	0.999884	No
Brain-Spinalcord(cervicalc-1)	125	CCAR1	ENSG00000060339.13	10	68721012	68792377	0.000451506	0.00390019	0.908064	18233	0.999884	No
Brain-Spinalcord(cervicalc-1)	125	STOX1	ENSG00000165730.14	10	68827541	68895432	-0.00316678	0.0107679	0.769277	18233	0.999884	No
Brain-Spinalcord(cervicalc-1)	125	DDX50	ENSG00000107625.12	10	68901278	68946847	-0.00200429	0.00333012	0.548586	18233	0.999884	No
Brain-Spinalcord(cervicalc-1)	125	DDX21	ENSG00000165732.12	10	68956128	68985073	-0.000685019	0.00560241	0.902922	18233	0.999884	No
Brain-Spinalcord(cervicalc-1)	125	KIF1BP	ENSG00000198954.7	10	68988721	69043544	0.00236299	0.00316761	0.457374	18233	0.999884	No
Brain-Spinalcord(cervicalc-1)	125	SRGN	ENSG00000122862.4	10	69088106	69104811	0.0170048	0.012787	0.186507	18233	0.999884	No
Brain-Spinalcord(cervicalc-1)	125	VPS26A	ENSG00000122958.14	10	69123512	69172861	0.00484454	0.00310144	0.121349	18233	0.999884	No
Brain-Spinalcord(cervicalc-1)	125	SUPV3L1	ENSG00000156502.13	10	69180232	69209099	-8.86544e-05	0.00413266	0.982926	18233	0.999884	No
Brain-Spinalcord(cervicalc-1)	125	HKDC1	ENSG00000156510.12	10	69220303	69267559	-0.0257069	0.0231221	0.268817	18233	0.999884	No
Brain-Spinalcord(cervicalc-1)	125	HK1	ENSG00000156515.21	10	69269984	69401882	0.000575352	0.00491828	0.907102	18233	0.999884	No
Brain-Spinalcord(cervicalc-1)	125	TACR2	ENSG00000075073.14	10	69403903	69416867	0.0159772	0.0140046	0.256576	18233	0.999884	No
Brain-Spinalcord(cervicalc-1)	125	TSPAN15	ENSG00000099282.9	10	69451473	69507669	0.00949634	0.00603195	0.118476	18233	0.999884	No
Brain-Spinalcord(cervicalc-1)	125	C10orf35	ENSG00000171224.8	10	69630251	69633599	-0.00938897	0.00649189	0.15114	18233	0.999884	No
Brain-Spinalcord(cervicalc-1)	125	COL13A1	ENSG00000197467.13	10	69801931	69964275	-0.0209045	0.0150933	0.169038	18233	0.999884	No
Brain-Spinalcord(cervicalc-1)	125	RP11-262I2.2	ENSG00000224222.1	10	69994626	70007836	0.000526107	0.0194739	0.978499	18233	0.999884	No
Brain-Spinalcord(cervicalc-1)	125	H2AFY2	ENSG00000099284.13	10	70052796	70112269	-0.00742848	0.00654407	0.258949	18233	0.999884	No
Brain-Spinalcord(cervicalc-1)	125	AIFM2	ENSG00000042286.14	10	70098223	70132934	-0.00711014	0.00445804	0.113798	18233	0.999884	No
Brain-Spinalcord(cervicalc-1)	125	TYSND1	ENSG00000156521.13	10	70137981	70146676	-0.00296198	0.0054887	0.590603	18233	0.999884	No
Brain-Spinalcord(cervicalc-1)	125	SAR1A	ENSG00000079332.14	10	70147289	70170523	0.000545035	0.00284118	0.84825	18233	0.999884	No
Brain-Spinalcord(cervicalc-1)	125	PPA1	ENSG00000180817.11	10	70202830	70233911	-0.0045799	0.00486552	0.348754	18233	0.999884	No
Brain-Spinalcord(cervicalc-1)	125	NPFFR1	ENSG00000148734.7	10	70247329	70283676	-0.013219	0.0121256	0.278178	18233	0.999884	No
Brain-Spinalcord(cervicalc-1)	125	LRRC20	ENSG00000172731.13	10	70298970	70382650	0.00420026	0.00584075	0.473689	18233	0.999884	No
Brain-Spinalcord(cervicalc-1)	125	EIF4EBP2	ENSG00000148730.6	10	70404379	70428618	0.00247832	0.00369583	0.503993	18233	0.999884	No
Brain-Spinalcord(cervicalc-1)	125	NODAL	ENSG00000156574.9	10	70432315	70447951	0.0657323	0.0270022	0.0166395	18233	0.999884	No
Brain-Spinalcord(cervicalc-1)	125	PALD1	ENSG00000107719.8	10	70478821	70568449	0.0040272	0.00775682	0.604748	18233	0.999884	No
Brain-Spinalcord(cervicalc-1)	125	PRF1	ENSG00000180644.7	10	70597348	70602775	-0.00817334	0.0145043	0.574311	18233	0.999884	No
Brain-Spinalcord(cervicalc-1)	125	ADAMTS14	ENSG00000138316.10	10	70672803	70762441	-0.00453824	0.0173494	0.794168	18233	0.999884	No
Brain-Spinalcord(cervicalc-1)	125	TBATA	ENSG00000166220.12	10	70771239	70785401	0.0244781	0.0327916	0.457081	18233	0.999884	No
Brain-Spinalcord(cervicalc-1)	125	SGPL1	ENSG00000166224.16	10	70815961	70881173	0.000429564	0.00333716	0.897829	18233	0.999884	No
Brain-Spinalcord(cervicalc-1)	125	PCBD1	ENSG00000166228.8	10	70882280	70888784	0.00962914	0.00508329	0.0609939	18233	0.999884	No
Brain-Spinalcord(cervicalc-1)	125	UNC5B	ENSG00000107731.12	10	71212570	71302864	0.000151627	0.00549859	0.978054	18233	0.999884	No
Brain-Spinalcord(cervicalc-1)	125	SLC29A3	ENSG00000198246.7	10	71319258	71363385	0.000129204	0.00606482	0.983045	18233	0.999884	No
Brain-Spinalcord(cervicalc-1)	125	CDH23	ENSG00000107736.19	10	71396934	71815947	0.00648444	0.0104124	0.534819	18233	0.999884	No
Brain-Spinalcord(cervicalc-1)	125	C10orf105	ENSG00000214688.5	10	71711702	71737824	0.00308589	0.0170352	0.856607	18233	0.999884	No
Brain-Spinalcord(cervicalc-1)	125	VSIR	ENSG00000107738.19	10	71747559	71773498	-0.0123085	0.00805503	0.129565	18233	0.999884	No
Brain-Spinalcord(cervicalc-1)	125	PSAP	ENSG00000197746.13	10	71816298	71851375	0.00125598	0.00483485	0.795555	18233	0.999884	No
Brain-Spinalcord(cervicalc-1)	125	CHST3	ENSG00000122863.5	10	71964365	72013564	-0.00206728	0.00733038	0.778498	18233	0.999884	No
Brain-Spinalcord(cervicalc-1)	125	SPOCK2	ENSG00000107742.12	10	72059035	72089032	-0.00110693	0.00623931	0.859534	18233	0.999884	No
Brain-Spinalcord(cervicalc-1)	125	ASCC1	ENSG00000138303.17	10	72096032	72217134	0.00142854	0.00330376	0.666356	18233	0.999884	No
Brain-Spinalcord(cervicalc-1)	125	ANAPC16	ENSG00000166295.8	10	72220054	72235860	0.00170325	0.00297386	0.568069	18233	0.999884	No
Brain-Spinalcord(cervicalc-1)	125	DDIT4	ENSG00000168209.4	10	72273920	72276036	0.0140187	0.0112532	0.215681	18233	0.999884	No
Brain-Spinalcord(cervicalc-1)	125	DNAJB12	ENSG00000148719.14	10	72332830	72355230	-0.00167336	0.00252957	0.509757	18233	0.999884	No
Brain-Spinalcord(cervicalc-1)	125	MICU1	ENSG00000107745.17	10	72367327	72626191	0.0015258	0.00361391	0.673759	18233	0.999884	No
Brain-Spinalcord(cervicalc-1)	125	MCU	ENSG00000156026.14	10	72692131	72887694	0.000371364	0.00487602	0.939439	18233	0.999884	No
Brain-Spinalcord(cervicalc-1)	125	P4HA1	ENSG00000122884.12	10	73007217	73096974	0.00793216	0.00857439	0.357077	18233	0.999884	No
Brain-Spinalcord(cervicalc-1)	125	RP11-344N10.5	ENSG00000272630.1	10	73098044	73101297	-0.00481863	0.0102026	0.637715	18233	0.999884	No
Brain-Spinalcord(cervicalc-1)	125	NUDT13	ENSG00000166321.13	10	73110375	73131828	0.0036004	0.00771472	0.641706	18233	0.999884	No
Brain-Spinalcord(cervicalc-1)	125	ECD	ENSG00000122882.10	10	73130155	73169055	-0.00270438	0.00323895	0.405675	18233	0.999884	No
Brain-Spinalcord(cervicalc-1)	125	FAM149B1	ENSG00000138286.14	10	73168166	73244504	0.00292174	0.00268386	0.278857	18233	0.999884	No
Brain-Spinalcord(cervicalc-1)	125	DNAJC9	ENSG00000213551.4	10	73183362	73248842	0.00747323	0.00398181	0.0633701	18233	0.999884	No
Brain-Spinalcord(cervicalc-1)	125	MRPS16	ENSG00000182180.13	10	73248863	73252693	-0.00336018	0.00283328	0.238363	18233	0.999884	No
Brain-Spinalcord(cervicalc-1)	125	CFAP70	ENSG00000156042.17	10	73253759	73358859	-0.00296241	0.00883976	0.738213	18233	0.999884	No
Brain-Spinalcord(cervicalc-1)	125	ANXA7	ENSG00000138279.15	10	73375101	73414076	0.00142211	0.00181086	0.434068	18233	0.999884	No
Brain-Spinalcord(cervicalc-1)	125	MSS51	ENSG00000166343.9	10	73423579	73433561	0.00601734	0.00867328	0.489382	18233	0.999884	No
Brain-Spinalcord(cervicalc-1)	125	PPP3CB	ENSG00000107758.15	10	73436428	73496024	0.00449292	0.00350164	0.20234	18233	0.999884	No
Brain-Spinalcord(cervicalc-1)	125	USP54	ENSG00000166348.18	10	73497538	73625953	-0.00233902	0.00485898	0.631267	18233	0.999884	No
Brain-Spinalcord(cervicalc-1)	125	RP11-464F9.22	ENSG00000272791.1	10	73630556	73631490	0.00560703	0.0151886	0.712767	18233	0.999884	No
Brain-Spinalcord(cervicalc-1)	125	MYOZ1	ENSG00000177791.11	10	73631654	73641757	0.0134708	0.010805	0.21533	18233	0.999884	No
Brain-Spinalcord(cervicalc-1)	125	SYNPO2L	ENSG00000166317.11	10	73644881	73663803	0.00385054	0.0129335	0.766518	18233	0.999884	No
Brain-Spinalcord(cervicalc-1)	125	AGAP5	ENSG00000172650.13	10	73674285	73698159	-0.00381604	0.00586509	0.51673	18233	0.999884	No
Brain-Spinalcord(cervicalc-1)	125	RP11-574K11.29	ENSG00000272140.2	10	73703735	73713581	-0.00338971	0.00999477	0.735188	18233	0.999884	No
Brain-Spinalcord(cervicalc-1)	125	SEC24C	ENSG00000176986.15	10	73744384	73769152	0.000677724	0.0044284	0.878666	18233	0.999884	No
Brain-Spinalcord(cervicalc-1)	125	FUT11	ENSG00000196968.10	10	73772863	73780251	-0.000985106	0.00543346	0.856486	18233	0.999884	No
Brain-Spinalcord(cervicalc-1)	125	CHCHD1	ENSG00000172586.7	10	73782047	73783652	0.00178185	0.00333602	0.594406	18233	0.999884	No
Brain-Spinalcord(cervicalc-1)	125	ZSWIM8	ENSG00000214655.10	10	73785582	73801797	-0.000538331	0.00309792	0.862386	18233	0.999884	No
Brain-Spinalcord(cervicalc-1)	125	NDST2	ENSG00000166507.17	10	73801911	73811798	0.00640662	0.00446271	0.154149	18233	0.999884	No
Brain-Spinalcord(cervicalc-1)	125	CAMK2G	ENSG00000148660.20	10	73812501	73874591	0.00567919	0.00675012	0.402103	18233	0.999884	No
Brain-Spinalcord(cervicalc-1)	125	PLAU	ENSG00000122861.15	10	73909177	73917497	-0.0225183	0.0138221	0.106336	18233	0.999884	No
Brain-Spinalcord(cervicalc-1)	125	C10orf55	ENSG00000222047.8	10	73909969	73922777	-0.00242112	0.0302675	0.9364	18233	0.999884	No
Brain-Spinalcord(cervicalc-1)	125	VCL	ENSG00000035403.17	10	73995193	74120254	0.00655788	0.00742929	0.379451	18233	0.999884	No
Brain-Spinalcord(cervicalc-1)	125	AP3M1	ENSG00000185009.12	10	74121364	74151063	-0.0011172	0.0031411	0.722814	18233	0.999884	No
Brain-Spinalcord(cervicalc-1)	125	ADK	ENSG00000156110.13	10	74151185	74709303	-0.000847485	0.00301476	0.779189	18233	0.999884	No
Brain-Spinalcord(cervicalc-1)	125	KAT6B	ENSG00000156650.12	10	74825582	75032622	0.00511231	0.00378315	0.179548	18233	0.999884	No
Brain-Spinalcord(cervicalc-1)	125	DUSP13	ENSG00000079393.20	10	75094432	75109221	-0.0582652	0.0283861	0.0426472	18233	0.999884	No
Brain-Spinalcord(cervicalc-1)	125	SAMD8	ENSG00000156671.12	10	75099586	75182123	0.000767345	0.00380428	0.840544	18233	0.999884	No
Brain-Spinalcord(cervicalc-1)	125	VDAC2	ENSG00000165637.13	10	75210154	75231448	0.00248703	0.00276088	0.369791	18233	0.999884	No
Brain-Spinalcord(cervicalc-1)	125	COMTD1	ENSG00000165644.10	10	75233969	75236030	0.00246299	0.00742351	0.740728	18233	0.999884	No
Brain-Spinalcord(cervicalc-1)	125	ZNF503-AS1	ENSG00000226051.6	10	75269819	75373500	-0.0167589	0.0267849	0.532906	18233	0.999884	No
Brain-Spinalcord(cervicalc-1)	125	RP11-399K21.11	ENSG00000270087.5	10	75279726	75283383	-0.00479098	0.0316819	0.880097	18233	0.999884	No
Brain-Spinalcord(cervicalc-1)	125	ZNF503	ENSG00000165655.16	10	75397830	75401518	-0.00607068	0.00877293	0.490508	18233	0.999884	No
Brain-Spinalcord(cervicalc-1)	125	RP11-399K21.14	ENSG00000272692.1	10	75409327	75411842	0.0066313	0.0117925	0.575111	18233	0.999884	No
Brain-Spinalcord(cervicalc-1)	125	C10orf11	ENSG00000148655.14	10	75431453	76560167	-0.0011669	0.00616943	0.850353	18233	0.999884	No
Brain-Spinalcord(cervicalc-1)	125	KCNMA1	ENSG00000156113.22	10	76869601	77638369	0.00633935	0.00982014	0.520009	18233	0.999884	No
Brain-Spinalcord(cervicalc-1)	125	DLG5	ENSG00000151208.16	10	77793544	77926526	-0.000844613	0.0061883	0.891704	18233	0.999884	No
Brain-Spinalcord(cervicalc-1)	125	POLR3A	ENSG00000148606.12	10	77969251	78029545	0.000457864	0.00432253	0.915848	18233	0.999884	No
Brain-Spinalcord(cervicalc-1)	125	RPS24	ENSG00000138326.18	10	78033760	78056812	0.00556087	0.00370626	0.136571	18233	0.999884	No
Brain-Spinalcord(cervicalc-1)	125	LINC00856	ENSG00000230417.11	10	78191149	78551355	0.00310066	0.00797106	0.698087	18233	0.999884	No
Brain-Spinalcord(cervicalc-1)	125	ZMIZ1	ENSG00000108175.16	10	79069035	79316528	-0.00130654	0.00379058	0.731038	18233	0.999884	No
Brain-Spinalcord(cervicalc-1)	125	PPIF	ENSG00000108179.13	10	79347469	79355337	0.00241695	0.00528914	0.648659	18233	0.999884	No
Brain-Spinalcord(cervicalc-1)	125	ZCCHC24	ENSG00000165424.6	10	79382325	79445627	-0.00381283	0.00524273	0.468716	18233	0.999884	No
Brain-Spinalcord(cervicalc-1)	125	EIF5AL1	ENSG00000253626.3	10	79512601	79516440	-0.0361383	0.024216	0.138669	18233	0.999884	No
Brain-Spinalcord(cervicalc-1)	125	SFTPA2	ENSG00000185303.16	10	79555852	79560402	-0.0197741	0.0344344	0.567047	18233	0.999884	No
Brain-Spinalcord(cervicalc-1)	125	SFTPA1	ENSG00000122852.14	10	79610939	79615455	0.0849169	0.052173	0.106664	18233	0.999884	No
Brain-Spinalcord(cervicalc-1)	125	RP11-506M13.3	ENSG00000244733.5	10	79660891	79677996	2.77676e-05	0.0144961	0.998475	18233	0.999884	No
Brain-Spinalcord(cervicalc-1)	125	NUTM2B	ENSG00000188199.10	10	79703227	79714681	-0.00178297	0.0197701	0.928315	18233	0.999884	No
Brain-Spinalcord(cervicalc-1)	125	RP11-182L21.6	ENSG00000272447.1	10	79825902	79827602	-0.00209824	0.00873945	0.810739	18233	0.999884	No
Brain-Spinalcord(cervicalc-1)	125	NUTM2E	ENSG00000228570.7	10	79841358	79850878	-0.022775	0.0532584	0.669811	18233	0.999884	No
Brain-Spinalcord(cervicalc-1)	125	SFTPD	ENSG00000133661.15	10	79937740	79982614	0.0249465	0.020072	0.216743	18233	0.999884	No
Brain-Spinalcord(cervicalc-1)	125	TMEM254	ENSG00000133678.13	10	80078646	80092557	-0.000236324	0.00439476	0.957219	18233	0.999884	No
Brain-Spinalcord(cervicalc-1)	125	PLAC9	ENSG00000189129.13	10	80131682	80145359	0.000530934	0.0126757	0.966671	18233	0.999884	No
Brain-Spinalcord(cervicalc-1)	125	ANXA11	ENSG00000122359.17	10	80150889	80205572	0.00152717	0.00601726	0.800158	18233	0.999884	No
Brain-Spinalcord(cervicalc-1)	125	LINC00857	ENSG00000237523.1	10	80207710	80219657	-0.0156702	0.0295561	0.597124	18233	0.999884	No
Brain-Spinalcord(cervicalc-1)	125	MAT1A	ENSG00000151224.12	10	80271820	80289684	0.0103953	0.0290869	0.721532	18233	0.999884	No
Brain-Spinalcord(cervicalc-1)	125	DYDC2	ENSG00000133665.12	10	80344745	80368073	0.0546098	0.0332606	0.103666	18233	0.999884	No
Brain-Spinalcord(cervicalc-1)	125	FAM213A	ENSG00000122378.13	10	80407829	80437115	0.000840632	0.00407649	0.837031	18233	0.999884	No
Brain-Spinalcord(cervicalc-1)	125	TSPAN14	ENSG00000108219.14	10	80454166	80533123	-0.00358935	0.00465392	0.442322	18233	0.999884	No
Brain-Spinalcord(cervicalc-1)	125	NRG3	ENSG00000185737.12	10	81875314	82987179	-0.0045089	0.00731872	0.539202	18233	0.999884	No
Brain-Spinalcord(cervicalc-1)	125	GHITM	ENSG00000165678.20	10	84141462	84153245	0.00491918	0.0036622	0.182149	18233	0.999884	No
Brain-Spinalcord(cervicalc-1)	125	CDHR1	ENSG00000148600.14	10	84194635	84219621	-0.0263365	0.0109041	0.0174852	18233	0.999884	No
Brain-Spinalcord(cervicalc-1)	125	LRIT2	ENSG00000204033.9	10	84220495	84225589	-0.060293	0.0271076	0.028317	18233	0.999884	No
Brain-Spinalcord(cervicalc-1)	125	RGR	ENSG00000148604.13	10	84245053	84259960	0.00552842	0.0282275	0.845112	18233	0.999884	No
Brain-Spinalcord(cervicalc-1)	125	CCSER2	ENSG00000107771.15	10	84328586	84518521	0.0031291	0.00281716	0.269271	18233	0.999884	No
Brain-Spinalcord(cervicalc-1)	125	GRID1	ENSG00000182771.18	10	85599555	86366493	-0.00600905	0.00447251	0.182046	18233	0.999884	No
Brain-Spinalcord(cervicalc-1)	125	WAPL	ENSG00000062650.17	10	86435256	86521815	-0.000915258	0.00325499	0.779132	18233	0.999884	No
Brain-Spinalcord(cervicalc-1)	125	OPN4	ENSG00000122375.11	10	86654557	86666848	-0.00215588	0.0232155	0.926192	18233	0.999884	No
Brain-Spinalcord(cervicalc-1)	125	LDB3	ENSG00000122367.19	10	86668449	86736068	0.00466035	0.00553499	0.401751	18233	0.999884	No
Brain-Spinalcord(cervicalc-1)	125	BMPR1A	ENSG00000107779.13	10	86756601	86932838	0.000409034	0.00508133	0.935998	18233	0.999884	No
Brain-Spinalcord(cervicalc-1)	125	MMRN2	ENSG00000173269.13	10	86935540	86957863	0.00948498	0.0101615	0.352783	18233	0.999884	No
Brain-Spinalcord(cervicalc-1)	125	SNCG	ENSG00000173267.13	10	86958618	86963260	-0.00255897	0.00772211	0.741029	18233	0.999884	No
Brain-Spinalcord(cervicalc-1)	125	GLUD1	ENSG00000148672.8	10	87050486	87094866	-0.00292458	0.00384095	0.448146	18233	0.999884	No
Brain-Spinalcord(cervicalc-1)	125	FAM35A	ENSG00000122376.11	10	87094161	87191468	-0.00453947	0.003835	0.239259	18233	0.999884	No
Brain-Spinalcord(cervicalc-1)	125	NUTM2A	ENSG00000184923.12	10	87225448	87236908	0.015055	0.0315614	0.634367	18233	0.999884	No
Brain-Spinalcord(cervicalc-1)	125	LINC00863	ENSG00000224914.3	10	87342736	87357667	0.016564	0.0131363	0.210183	18233	0.999884	No
Brain-Spinalcord(cervicalc-1)	125	NUTM2D	ENSG00000214562.14	10	87357883	87370695	0.0109125	0.0236319	0.645219	18233	0.999884	No
Brain-Spinalcord(cervicalc-1)	125	MINPP1	ENSG00000107789.15	10	87504875	87553460	-0.00630323	0.00639487	0.326606	18233	0.999884	No
Brain-Spinalcord(cervicalc-1)	125	PAPSS2	ENSG00000198682.12	10	87659613	87747705	0.00459508	0.0103319	0.657435	18233	0.999884	No
Brain-Spinalcord(cervicalc-1)	125	ATAD1	ENSG00000138138.13	10	87751512	87841343	0.000263411	0.00303923	0.931102	18233	0.999884	No
Brain-Spinalcord(cervicalc-1)	125	KLLN	ENSG00000227268.3	10	87859161	87863112	0.0158991	0.0104154	0.129952	18233	0.999884	No
Brain-Spinalcord(cervicalc-1)	125	PTEN	ENSG00000171862.10	10	87863438	87971930	0.00714826	0.00385447	0.0665232	18233	0.999884	No
Brain-Spinalcord(cervicalc-1)	125	RNLS	ENSG00000184719.11	10	88273864	88584530	0.00991694	0.00811915	0.224713	18233	0.999884	No
Brain-Spinalcord(cervicalc-1)	125	LIPF	ENSG00000182333.14	10	88664441	88678814	0.0709598	0.0621256	0.25602	18233	0.999884	No
Brain-Spinalcord(cervicalc-1)	125	ANKRD22	ENSG00000152766.5	10	88822132	88851818	-0.00385934	0.0313207	0.902173	18233	0.999884	No
Brain-Spinalcord(cervicalc-1)	125	STAMBPL1	ENSG00000138134.11	10	88879734	88975153	-0.0146207	0.00663737	0.029839	18233	0.999884	No
Brain-Spinalcord(cervicalc-1)	125	ACTA2	ENSG00000107796.13	10	88938061	88990959	0.0205976	0.0199389	0.304009	18233	0.999884	No
Brain-Spinalcord(cervicalc-1)	125	FAS	ENSG00000026103.21	10	88990582	89015785	0.00561302	0.00817814	0.494038	18233	0.999884	No
Brain-Spinalcord(cervicalc-1)	125	CH25H	ENSG00000138135.6	10	89205629	89207314	0.0168687	0.0169567	0.322159	18233	0.999884	No
Brain-Spinalcord(cervicalc-1)	125	LIPA	ENSG00000107798.17	10	89213569	89414557	0.00407278	0.00520194	0.435462	18233	0.999884	No
Brain-Spinalcord(cervicalc-1)	125	IFIT2	ENSG00000119922.9	10	89283694	89309276	-0.0121545	0.00794315	0.129035	18233	0.999884	No
Brain-Spinalcord(cervicalc-1)	125	IFIT3	ENSG00000119917.13	10	89327894	89340971	-0.0170556	0.0119411	0.156227	18233	0.999884	No
Brain-Spinalcord(cervicalc-1)	125	IFIT1B	ENSG00000204010.3	10	89378056	89385205	0.0799223	0.0302693	0.00956977	18233	0.999884	No
Brain-Spinalcord(cervicalc-1)	125	IFIT1	ENSG00000185745.9	10	89392546	89406486	-0.00266059	0.0100453	0.791647	18233	0.999884	No
Brain-Spinalcord(cervicalc-1)	125	IFIT5	ENSG00000152778.8	10	89414586	89421001	-0.00418211	0.00423142	0.325299	18233	0.999884	No
Brain-Spinalcord(cervicalc-1)	125	SLC16A12	ENSG00000152779.13	10	89430299	89556641	-0.0330045	0.0180621	0.0705524	18233	0.999884	No
Brain-Spinalcord(cervicalc-1)	125	PANK1	ENSG00000152782.16	10	89579497	89645572	-0.00394317	0.00694437	0.571391	18233	0.999884	No
Brain-Spinalcord(cervicalc-1)	125	RP11-80H5.9	ENSG00000235100.3	10	89667181	89699671	0.0165327	0.0184808	0.373094	18233	0.999884	No
Brain-Spinalcord(cervicalc-1)	125	RP11-80H5.7	ENSG00000240996.1	10	89694295	89697928	-0.0416848	0.0289688	0.153196	18233	0.999884	No
Brain-Spinalcord(cervicalc-1)	125	KIF20B	ENSG00000138182.14	10	89701610	89774939	-0.00688469	0.00747006	0.358871	18233	0.999884	No
Brain-Spinalcord(cervicalc-1)	125	LINC00865	ENSG00000232229.5	10	89829510	89840861	0.00200237	0.0183477	0.913308	18233	0.999884	No
Brain-Spinalcord(cervicalc-1)	125	LINC01374	ENSG00000280560.1	10	89853906	89914948	0.0289842	0.0188652	0.127509	18233	0.999884	No
Brain-Spinalcord(cervicalc-1)	125	HTR7	ENSG00000148680.15	10	90740823	90857698	-0.0058278	0.0198109	0.769219	18233	0.999884	No
Brain-Spinalcord(cervicalc-1)	125	RPP30	ENSG00000148688.13	10	90871716	90908553	-0.00574293	0.00375175	0.128901	18233	0.999884	No
Brain-Spinalcord(cervicalc-1)	125	ANKRD1	ENSG00000148677.6	10	90912096	90921276	-0.0273487	0.0216495	0.209352	18233	0.999884	No
Brain-Spinalcord(cervicalc-1)	125	RP11-236B18.5	ENSG00000273124.1	10	90997480	90997713	0.011303	0.0207037	0.586286	18233	0.999884	No
Brain-Spinalcord(cervicalc-1)	125	PCGF5	ENSG00000180628.14	10	91163012	91284331	7.54261e-05	0.00451393	0.986701	18233	0.999884	No
Brain-Spinalcord(cervicalc-1)	125	HECTD2	ENSG00000165338.16	10	91409280	91514829	0.004245	0.00501514	0.399271	18233	0.999884	No
Brain-Spinalcord(cervicalc-1)	125	PPP1R3C	ENSG00000119938.8	10	91628442	91633054	0.0131962	0.010976	0.232011	18233	0.999884	No
Brain-Spinalcord(cervicalc-1)	125	TNKS2	ENSG00000107854.5	10	91798312	91865276	-0.00163573	0.00264002	0.536896	18233	0.999884	No
Brain-Spinalcord(cervicalc-1)	125	FGFBP3	ENSG00000174721.9	10	91906589	91909483	0.00610156	0.00794064	0.44401	18233	0.999884	No
Brain-Spinalcord(cervicalc-1)	125	BTAF1	ENSG00000095564.13	10	91923769	92030325	-0.000318055	0.00587635	0.956941	18233	0.999884	No
Brain-Spinalcord(cervicalc-1)	125	CPEB3	ENSG00000107864.14	10	92046692	92291087	0.00225782	0.00551449	0.683071	18233	0.999884	No
Brain-Spinalcord(cervicalc-1)	125	MARCH5	ENSG00000198060.9	10	92291163	92353964	0.000727126	0.00292205	0.803979	18233	0.999884	No
Brain-Spinalcord(cervicalc-1)	125	IDE	ENSG00000119912.15	10	92451684	92574076	-8.10952e-05	0.00369425	0.982529	18233	0.999884	No
Brain-Spinalcord(cervicalc-1)	125	KIF11	ENSG00000138160.5	10	92593286	92655395	0.00230511	0.0114613	0.841001	18233	0.999884	No
Brain-Spinalcord(cervicalc-1)	125	HHEX	ENSG00000152804.10	10	92689951	92695646	-0.00870635	0.0104017	0.404523	18233	0.999884	No
Brain-Spinalcord(cervicalc-1)	125	EXOC6	ENSG00000138190.16	10	92834713	93059493	-0.00124961	0.00479916	0.79509	18233	0.999884	No
Brain-Spinalcord(cervicalc-1)	125	CYP26C1	ENSG00000187553.8	10	93060808	93069536	0.00756593	0.0362283	0.834985	18233	0.999884	No
Brain-Spinalcord(cervicalc-1)	125	CYP26A1	ENSG00000095596.11	10	93073475	93077890	0.011193	0.0391326	0.775432	18233	0.999884	No
Brain-Spinalcord(cervicalc-1)	125	MYOF	ENSG00000138119.16	10	93306429	93482317	-0.00313099	0.00813189	0.701012	18233	0.999884	No
Brain-Spinalcord(cervicalc-1)	125	CEP55	ENSG00000138180.15	10	93496632	93529092	-0.00322903	0.0252741	0.898588	18233	0.999884	No
Brain-Spinalcord(cervicalc-1)	125	FFAR4	ENSG00000186188.10	10	93566665	93604480	0.00474647	0.0206898	0.819005	18233	0.999884	No
Brain-Spinalcord(cervicalc-1)	125	RBP4	ENSG00000138207.13	10	93591687	93601744	-0.0181906	0.0177871	0.308851	18233	0.999884	No
Brain-Spinalcord(cervicalc-1)	125	PDE6C	ENSG00000095464.9	10	93612588	93666010	-0.012698	0.0140307	0.36757	18233	0.999884	No
Brain-Spinalcord(cervicalc-1)	125	FRA10AC1	ENSG00000148690.11	10	93667883	93702572	-0.0076571	0.00691515	0.270747	18233	0.999884	No
Brain-Spinalcord(cervicalc-1)	125	LGI1	ENSG00000108231.12	10	93757809	93806272	-0.00219745	0.00848183	0.796093	18233	0.999884	No
Brain-Spinalcord(cervicalc-1)	125	SLC35G1	ENSG00000176273.14	10	93893973	93956062	0.0121668	0.00762866	0.113804	18233	0.999884	No
Brain-Spinalcord(cervicalc-1)	125	PLCE1	ENSG00000138193.15	10	94030812	94332823	-0.00176524	0.00658051	0.789041	18233	0.999884	No
Brain-Spinalcord(cervicalc-1)	125	NOC3L	ENSG00000173145.11	10	94333226	94362959	-0.00186602	0.0053777	0.729306	18233	0.999884	No
Brain-Spinalcord(cervicalc-1)	125	TBC1D12	ENSG00000108239.8	10	94402504	94535930	-0.000473706	0.00432866	0.91307	18233	0.999884	No
Brain-Spinalcord(cervicalc-1)	125	HELLS	ENSG00000119969.14	10	94501434	94613905	0.00734491	0.00997439	0.463175	18233	0.999884	No
Brain-Spinalcord(cervicalc-1)	125	CYP2C18	ENSG00000108242.12	10	94683621	94736190	-0.0283544	0.0309278	0.361392	18233	0.999884	No
Brain-Spinalcord(cervicalc-1)	125	CYP2C8	ENSG00000138115.13	10	95036772	95069497	0.0015063	0.0128664	0.90703	18233	0.999884	No
Brain-Spinalcord(cervicalc-1)	125	PDLIM1	ENSG00000107438.8	10	95237572	95291024	0.011989	0.0159372	0.453607	18233	0.999884	No
Brain-Spinalcord(cervicalc-1)	125	SORBS1	ENSG00000095637.21	10	95311771	95561414	-0.00221578	0.00687146	0.747757	18233	0.999884	No
Brain-Spinalcord(cervicalc-1)	125	ALDH18A1	ENSG00000059573.8	10	95605929	95656706	0.000455582	0.00425464	0.914935	18233	0.999884	No
Brain-Spinalcord(cervicalc-1)	125	TCTN3	ENSG00000119977.20	10	95663396	95694143	0.00343613	0.00430863	0.426995	18233	0.999884	No
Brain-Spinalcord(cervicalc-1)	125	ENTPD1	ENSG00000138185.18	10	95711779	95869695	0.000370107	0.00395176	0.925564	18233	0.999884	No
Brain-Spinalcord(cervicalc-1)	125	CC2D2B	ENSG00000188649.12	10	95907603	96032684	0.00655775	0.0118196	0.58022	18233	0.999884	No
Brain-Spinalcord(cervicalc-1)	125	CCNJ	ENSG00000107443.15	10	96043394	96060870	0.00885656	0.00554625	0.113362	18233	0.999884	No
Brain-Spinalcord(cervicalc-1)	125	ZNF518A	ENSG00000177853.14	10	96129715	96205288	-0.00326153	0.00537262	0.545144	18233	0.999884	No
Brain-Spinalcord(cervicalc-1)	125	BLNK	ENSG00000095585.16	10	96191702	96271587	0.00258168	0.00955026	0.787451	18233	0.999884	No
Brain-Spinalcord(cervicalc-1)	125	OPALIN	ENSG00000197430.10	10	96343216	96359365	-0.0171877	0.0132546	0.19762	18233	0.999884	No
Brain-Spinalcord(cervicalc-1)	125	TLL2	ENSG00000095587.8	10	96364606	96513918	-0.00282295	0.00826174	0.733281	18233	0.999884	No
Brain-Spinalcord(cervicalc-1)	125	TM9SF3	ENSG00000077147.14	10	96518109	96587452	-0.000605835	0.00300361	0.840547	18233	0.999884	No
Brain-Spinalcord(cervicalc-1)	125	PIK3AP1	ENSG00000155629.14	10	96593312	96720514	-0.00719327	0.00710929	0.313999	18233	0.999884	No
Brain-Spinalcord(cervicalc-1)	125	LCOR	ENSG00000196233.12	10	96832260	96995959	-0.00517038	0.00319661	0.108838	18233	0.999884	No
Brain-Spinalcord(cervicalc-1)	125	SLIT1	ENSG00000187122.16	10	96998038	97185920	0.000989879	0.00903398	0.912961	18233	0.999884	No
Brain-Spinalcord(cervicalc-1)	125	ARHGAP19	ENSG00000213390.10	10	97222173	97292673	0.00251481	0.00524694	0.632748	18233	0.999884	No
Brain-Spinalcord(cervicalc-1)	125	FRAT1	ENSG00000165879.8	10	97319267	97321915	-0.00328884	0.00898873	0.715201	18233	0.999884	No
Brain-Spinalcord(cervicalc-1)	125	FRAT2	ENSG00000181274.6	10	97332497	97334563	-0.0111519	0.0064581	0.0871995	18233	0.999884	No
Brain-Spinalcord(cervicalc-1)	125	RRP12	ENSG00000052749.13	10	97356701	97426076	-0.0105205	0.00512473	0.0426191	18233	0.999884	No
Brain-Spinalcord(cervicalc-1)	125	PGAM1	ENSG00000171314.8	10	97426160	97433441	0.00768296	0.00422346	0.0717992	18233	0.999884	No
Brain-Spinalcord(cervicalc-1)	125	EXOSC1	ENSG00000171311.12	10	97436142	97446017	-0.00100802	0.00341647	0.768552	18233	0.999884	No
Brain-Spinalcord(cervicalc-1)	125	ZDHHC16	ENSG00000171307.18	10	97446131	97457370	-0.0081485	0.00357038	0.0245302	18233	0.999884	No
Brain-Spinalcord(cervicalc-1)	125	MMS19	ENSG00000155229.20	10	97458324	97498794	-0.00133347	0.00336986	0.693142	18233	0.999884	No
Brain-Spinalcord(cervicalc-1)	125	UBTD1	ENSG00000165886.4	10	97498868	97571209	-0.00416303	0.00528416	0.432604	18233	0.999884	No
Brain-Spinalcord(cervicalc-1)	125	ANKRD2	ENSG00000165887.11	10	97572499	97583884	-0.0102822	0.0240236	0.669541	18233	0.999884	No
Brain-Spinalcord(cervicalc-1)	125	HOGA1	ENSG00000241935.8	10	97584343	97612802	-0.0190685	0.00958671	0.0493472	18233	0.999884	No
Brain-Spinalcord(cervicalc-1)	125	C10orf62	ENSG00000203942.4	10	97589727	97590934	-0.0229758	0.0211553	0.279991	18233	0.999884	No
Brain-Spinalcord(cervicalc-1)	125	MORN4	ENSG00000171160.17	10	97614553	97633500	-0.00252919	0.00452684	0.577573	18233	0.999884	No
Brain-Spinalcord(cervicalc-1)	125	PI4K2A	ENSG00000155252.13	10	97640686	97676434	-0.00407099	0.00486326	0.40448	18233	0.999884	No
Brain-Spinalcord(cervicalc-1)	125	AVPI1	ENSG00000119986.6	10	97677424	97687323	0.00580276	0.00552838	0.296345	18233	0.999884	No
Brain-Spinalcord(cervicalc-1)	125	MARVELD1	ENSG00000155254.12	10	97713173	97718152	0.0123645	0.00781863	0.116849	18233	0.999884	No
Brain-Spinalcord(cervicalc-1)	125	ZFYVE27	ENSG00000155256.17	10	97737121	97760907	-0.000491687	0.00346596	0.887466	18233	0.999884	No
Brain-Spinalcord(cervicalc-1)	125	SFRP5	ENSG00000120057.4	10	97766751	97771952	-0.00343497	0.0233338	0.883254	18233	0.999884	No
Brain-Spinalcord(cervicalc-1)	125	GOLGA7B	ENSG00000155265.10	10	97850239	97871580	0.000698591	0.0074751	0.925723	18233	0.999884	No
Brain-Spinalcord(cervicalc-1)	125	CRTAC1	ENSG00000095713.13	10	97865000	98030828	0.00287667	0.00820587	0.726632	18233	0.999884	No
Brain-Spinalcord(cervicalc-1)	125	R3HCC1L	ENSG00000166024.13	10	98134624	98244897	0.00520226	0.00385806	0.180483	18233	0.999884	No
Brain-Spinalcord(cervicalc-1)	125	LOXL4	ENSG00000138131.3	10	98247690	98268250	-0.0125562	0.0134134	0.351416	18233	0.999884	No
Brain-Spinalcord(cervicalc-1)	125	PYROXD2	ENSG00000119943.12	10	98383565	98415184	-0.0154913	0.00820839	0.0619413	18233	0.999884	No
Brain-Spinalcord(cervicalc-1)	125	HPS1	ENSG00000107521.18	10	98416198	98446947	-0.00119655	0.00418225	0.775374	18233	0.999884	No
Brain-Spinalcord(cervicalc-1)	125	HPSE2	ENSG00000172987.12	10	98457077	99235862	0.00642032	0.0128326	0.617923	18233	0.999884	No
Brain-Spinalcord(cervicalc-1)	125	CNNM1	ENSG00000119946.10	10	99329099	99394330	-0.00394237	0.00892836	0.659736	18233	0.999884	No
Brain-Spinalcord(cervicalc-1)	125	GOT1	ENSG00000120053.10	10	99396870	99430624	-0.00171072	0.00553633	0.757947	18233	0.999884	No
Brain-Spinalcord(cervicalc-1)	125	RP11-441O15.3	ENSG00000224934.2	10	99431191	99438117	-0.00635319	0.00753131	0.400865	18233	0.999884	No
Brain-Spinalcord(cervicalc-1)	125	SLC25A28	ENSG00000155287.10	10	99610522	99620609	-0.000726384	0.00320044	0.820902	18233	0.999884	No
Brain-Spinalcord(cervicalc-1)	125	RP11-85A1.3	ENSG00000260475.1	10	99621055	99621918	0.000370612	0.0153044	0.980727	18233	0.999884	No
Brain-Spinalcord(cervicalc-1)	125	ENTPD7	ENSG00000198018.6	10	99659506	99706240	-0.0188928	0.00989661	0.0590427	18233	0.999884	No
Brain-Spinalcord(cervicalc-1)	125	COX15	ENSG00000014919.12	10	99711844	99732100	-0.00297053	0.00352218	0.400972	18233	0.999884	No
Brain-Spinalcord(cervicalc-1)	125	CUTC	ENSG00000119929.12	10	99722918	99756134	-0.00212141	0.00359208	0.556095	18233	0.999884	No
Brain-Spinalcord(cervicalc-1)	125	ABCC2	ENSG00000023839.10	10	99782732	99852192	0.00154244	0.0130058	0.905826	18233	0.999884	No
Brain-Spinalcord(cervicalc-1)	125	DNMBP	ENSG00000107554.16	10	99875577	100009919	0.00201611	0.00626703	0.748332	18233	0.999884	No
Brain-Spinalcord(cervicalc-1)	125	ERLIN1	ENSG00000107566.13	10	100150094	100188297	0.00128568	0.00342328	0.708008	18233	0.999884	No
Brain-Spinalcord(cervicalc-1)	125	CHUK	ENSG00000213341.10	10	100188335	100229619	-0.00527339	0.00359966	0.145974	18233	0.999884	No
Brain-Spinalcord(cervicalc-1)	125	CWF19L1	ENSG00000095485.16	10	100232298	100267680	-0.00859205	0.00404431	0.0360232	18233	0.999884	No
Brain-Spinalcord(cervicalc-1)	125	BLOC1S2	ENSG00000196072.11	10	100273280	100286712	-0.00453489	0.00384122	0.240486	18233	0.999884	No
Brain-Spinalcord(cervicalc-1)	125	PKD2L1	ENSG00000107593.16	10	100288154	100330486	-0.0189935	0.0236958	0.424655	18233	0.999884	No
Brain-Spinalcord(cervicalc-1)	125	SCD	ENSG00000099194.5	10	100347124	100364834	-0.00822047	0.00622476	0.189558	18233	0.999884	No
Brain-Spinalcord(cervicalc-1)	125	OLMALINC	ENSG00000235823.1	10	100373615	100383368	-0.00883212	0.00898777	0.328066	18233	0.999884	No
Brain-Spinalcord(cervicalc-1)	125	RP11-285F16.1	ENSG00000273030.1	10	100412934	100413421	-0.0048898	0.00990556	0.62261	18233	0.999884	No
Brain-Spinalcord(cervicalc-1)	125	WNT8B	ENSG00000075290.7	10	100463041	100483744	0.0424885	0.0315508	0.181043	18233	0.999884	No
Brain-Spinalcord(cervicalc-1)	125	SEC31B	ENSG00000075826.16	10	100486642	100519864	0.00376923	0.00427211	0.379675	18233	0.999884	No
Brain-Spinalcord(cervicalc-1)	125	NDUFB8	ENSG00000166136.15	10	100523740	100530000	0.000446042	0.00284059	0.875533	18233	0.999884	No
Brain-Spinalcord(cervicalc-1)	125	HIF1AN	ENSG00000166135.13	10	100529072	100559998	0.000770692	0.00324633	0.812815	18233	0.999884	No
Brain-Spinalcord(cervicalc-1)	125	PAX2	ENSG00000075891.21	10	100735603	100829941	-0.0148898	0.0198056	0.453885	18233	0.999884	No
Brain-Spinalcord(cervicalc-1)	125	SLF2	ENSG00000119906.11	10	100912740	100965136	-0.00184624	0.00329606	0.576604	18233	0.999884	No
Brain-Spinalcord(cervicalc-1)	125	RP11-108L7.14	ENSG00000273476.1	10	100967688	100968135	0.0188684	0.0250589	0.45319	18233	0.999884	No
Brain-Spinalcord(cervicalc-1)	125	MRPL43	ENSG00000055950.16	10	100969458	100987366	0.000701006	0.00321256	0.827699	18233	0.999884	No
Brain-Spinalcord(cervicalc-1)	125	SEMA4G	ENSG00000095539.15	10	100969905	100985871	-0.000754912	0.00819119	0.926749	18233	0.999884	No
Brain-Spinalcord(cervicalc-1)	125	TWNK	ENSG00000107815.7	10	100987516	100994401	-0.00866071	0.00621578	0.166516	18233	0.999884	No
Brain-Spinalcord(cervicalc-1)	125	LZTS2	ENSG00000107816.17	10	100996618	101007682	-0.00665855	0.00427593	0.122487	18233	0.999884	No
Brain-Spinalcord(cervicalc-1)	125	PDZD7	ENSG00000186862.17	10	101007837	101031157	-0.00127435	0.00744423	0.864413	18233	0.999884	No
Brain-Spinalcord(cervicalc-1)	125	SFXN3	ENSG00000107819.13	10	101031234	101041244	-0.0023974	0.00487031	0.623592	18233	0.999884	No
Brain-Spinalcord(cervicalc-1)	125	RP11-108L7.15	ENSG00000273162.1	10	101060029	101061005	0.0197589	0.0342117	0.56483	18233	0.999884	No
Brain-Spinalcord(cervicalc-1)	125	KAZALD1	ENSG00000107821.14	10	101061841	101068131	0.00129229	0.0133307	0.922962	18233	0.999884	No
Brain-Spinalcord(cervicalc-1)	125	LBX1	ENSG00000138136.6	10	101226195	101229794	-0.0130961	0.0237658	0.582795	18233	0.999884	No
Brain-Spinalcord(cervicalc-1)	125	BTRC	ENSG00000166167.17	10	101354033	101557321	0.00129115	0.00422179	0.760351	18233	0.999884	No
Brain-Spinalcord(cervicalc-1)	125	DPCD	ENSG00000166171.12	10	101570560	101609668	0.000654609	0.00671576	0.92254	18233	0.999884	No
Brain-Spinalcord(cervicalc-1)	125	POLL	ENSG00000166169.16	10	101578882	101588270	-0.000234948	0.00416362	0.95511	18233	0.999884	No
Brain-Spinalcord(cervicalc-1)	125	FBXW4	ENSG00000107829.13	10	101610664	101695295	-0.00300833	0.00498033	0.547144	18233	0.999884	No
Brain-Spinalcord(cervicalc-1)	125	FGF8	ENSG00000107831.12	10	101770130	101780369	0.00247702	0.0299778	0.934307	18233	0.999884	No
Brain-Spinalcord(cervicalc-1)	125	NPM3	ENSG00000107833.10	10	101781325	101783413	0.00102955	0.00693199	0.882222	18233	0.999884	No
Brain-Spinalcord(cervicalc-1)	125	MGEA5	ENSG00000198408.13	10	101784443	101818465	0.00519287	0.00446121	0.247111	18233	0.999884	No
Brain-Spinalcord(cervicalc-1)	125	KCNIP2	ENSG00000120049.18	10	101825974	101843920	0.00230355	0.0078012	0.768373	18233	0.999884	No
Brain-Spinalcord(cervicalc-1)	125	C10orf76	ENSG00000120029.12	10	101845599	102056193	-0.000856158	0.00333121	0.797683	18233	0.999884	No
Brain-Spinalcord(cervicalc-1)	125	HPS6	ENSG00000166189.7	10	102065390	102068038	-0.0105793	0.0068008	0.122871	18233	0.999884	No
Brain-Spinalcord(cervicalc-1)	125	LDB1	ENSG00000198728.10	10	102107560	102120453	0.00661833	0.00444993	0.139994	18233	0.999884	No
Brain-Spinalcord(cervicalc-1)	125	PPRC1	ENSG00000148840.10	10	102132994	102150331	-0.00275902	0.00514622	0.593028	18233	0.999884	No
Brain-Spinalcord(cervicalc-1)	125	NOLC1	ENSG00000166197.16	10	102152176	102163871	-0.00335751	0.00343764	0.331011	18233	0.999884	No
Brain-Spinalcord(cervicalc-1)	125	ELOVL3	ENSG00000119915.4	10	102226328	102229589	0.0714993	0.0360794	0.0501751	18233	0.999884	No
Brain-Spinalcord(cervicalc-1)	125	GBF1	ENSG00000107862.4	10	102245532	102382899	-0.004227	0.00328562	0.201148	18233	0.999884	No
Brain-Spinalcord(cervicalc-1)	125	NFKB2	ENSG00000077150.18	10	102394110	102402529	-0.00304396	0.00772147	0.694233	18233	0.999884	No
Brain-Spinalcord(cervicalc-1)	125	PSD	ENSG00000059915.16	10	102402617	102421539	0.0112916	0.00839421	0.181525	18233	0.999884	No
Brain-Spinalcord(cervicalc-1)	125	FBXL15	ENSG00000107872.12	10	102419189	102423136	-0.00398159	0.00554434	0.4743	18233	0.999884	No
Brain-Spinalcord(cervicalc-1)	125	CUEDC2	ENSG00000107874.10	10	102423245	102432661	0.00216771	0.00315835	0.494039	18233	0.999884	No
Brain-Spinalcord(cervicalc-1)	125	C10orf95	ENSG00000120055.7	10	102450023	102451398	0.0123542	0.0240922	0.609198	18233	0.999884	No
Brain-Spinalcord(cervicalc-1)	125	MFSD13A	ENSG00000138111.14	10	102461395	102477045	-0.00295199	0.00573661	0.607944	18233	0.999884	No
Brain-Spinalcord(cervicalc-1)	125	ACTR1A	ENSG00000138107.12	10	102461881	102502711	-0.000715083	0.00261947	0.785409	18233	0.999884	No
Brain-Spinalcord(cervicalc-1)	125	SUFU	ENSG00000107882.11	10	102503987	102633535	-0.000117824	0.00401171	0.976626	18233	0.999884	No
Brain-Spinalcord(cervicalc-1)	125	RP11-47A8.5	ENSG00000272933.1	10	102642792	102644140	3.08061e-06	0.00933606	0.999737	18233	0.999956	No
Brain-Spinalcord(cervicalc-1)	125	TRIM8	ENSG00000171206.13	10	102644496	102658407	0.00047004	0.00389175	0.904102	18233	0.999884	No
Brain-Spinalcord(cervicalc-1)	125	ARL3	ENSG00000138175.8	10	102673731	102714407	0.0036687	0.00343047	0.287369	18233	0.999884	No
Brain-Spinalcord(cervicalc-1)	125	SFXN2	ENSG00000156398.12	10	102714538	102743492	-0.00688983	0.00775566	0.376416	18233	0.999884	No
Brain-Spinalcord(cervicalc-1)	125	WBP1L	ENSG00000166272.16	10	102743970	102816267	-0.00337308	0.00410572	0.413228	18233	0.999884	No
Brain-Spinalcord(cervicalc-1)	125	CYP17A1	ENSG00000148795.6	10	102830531	102837533	-0.00861545	0.0140846	0.54209	18233	0.999884	No
Brain-Spinalcord(cervicalc-1)	125	BORCS7	ENSG00000166275.15	10	102854223	102864961	0.00326526	0.00514154	0.526789	18233	0.999884	No
Brain-Spinalcord(cervicalc-1)	125	AS3MT	ENSG00000214435.7	10	102869516	102901899	0.0110878	0.00915803	0.228774	18233	0.999884	No
Brain-Spinalcord(cervicalc-1)	125	RP11-724N1.1	ENSG00000272912.1	10	102914585	102915404	0.0151811	0.0362476	0.676223	18233	0.999884	No
Brain-Spinalcord(cervicalc-1)	125	CNNM2	ENSG00000148842.17	10	102918293	103090221	0.00502194	0.00382204	0.191784	18233	0.999884	No
Brain-Spinalcord(cervicalc-1)	125	NT5C2	ENSG00000076685.18	10	103090611	103193306	0.00953748	0.00441953	0.0332492	18233	0.999884	No
Brain-Spinalcord(cervicalc-1)	125	INA	ENSG00000148798.10	10	103277163	103290351	-0.0236532	0.0137116	0.0875178	18233	0.999884	No
Brain-Spinalcord(cervicalc-1)	125	PCGF6	ENSG00000156374.14	10	103302796	103351134	0.00385102	0.00465091	0.409577	18233	0.999884	No
Brain-Spinalcord(cervicalc-1)	125	TAF5	ENSG00000148835.10	10	103367967	103389040	-0.00192181	0.00492067	0.696929	18233	0.999884	No
Brain-Spinalcord(cervicalc-1)	125	USMG5	ENSG00000173915.14	10	103389066	103396466	0.00466524	0.00392078	0.236831	18233	0.999884	No
Brain-Spinalcord(cervicalc-1)	125	PDCD11	ENSG00000148843.13	10	103396648	103446292	-0.00894421	0.00430969	0.0404433	18233	0.999884	No
Brain-Spinalcord(cervicalc-1)	125	CALHM2	ENSG00000138172.10	10	103446786	103452402	-0.00626277	0.00684177	0.362135	18233	0.999884	No
Brain-Spinalcord(cervicalc-1)	125	CALHM1	ENSG00000185933.6	10	103453387	103458888	-0.0149885	0.0314485	0.634653	18233	0.999884	No
Brain-Spinalcord(cervicalc-1)	125	NEURL1	ENSG00000107954.10	10	103493979	103592552	0.0161894	0.00774657	0.039092	18233	0.999884	No
Brain-Spinalcord(cervicalc-1)	125	SH3PXD2A	ENSG00000107957.16	10	103594027	103855543	-0.000548082	0.00561744	0.922465	18233	0.999884	No
Brain-Spinalcord(cervicalc-1)	125	STN1	ENSG00000107960.10	10	103882542	103918205	-0.00599389	0.00435316	0.171527	18233	0.999884	No
Brain-Spinalcord(cervicalc-1)	125	SLK	ENSG00000065613.13	10	103967201	104029233	0.00314886	0.00349382	0.369549	18233	0.999884	No
Brain-Spinalcord(cervicalc-1)	125	COL17A1	ENSG00000065618.18	10	104031286	104086002	-0.00188177	0.01246	0.880251	18233	0.999884	No
Brain-Spinalcord(cervicalc-1)	125	SFR1	ENSG00000156384.14	10	104122058	104126385	6.33328e-05	0.00535125	0.99058	18233	0.999884	No
Brain-Spinalcord(cervicalc-1)	125	CFAP43	ENSG00000197748.12	10	104129888	104232362	-0.012252	0.00877249	0.165524	18233	0.999884	No
Brain-Spinalcord(cervicalc-1)	125	GSTO1	ENSG00000148834.12	10	104235356	104267459	-0.00619005	0.00419162	0.142789	18233	0.999884	No
Brain-Spinalcord(cervicalc-1)	125	GSTO2	ENSG00000065621.14	10	104268873	104304945	0.00525538	0.00930699	0.573526	18233	0.999884	No
Brain-Spinalcord(cervicalc-1)	125	ITPRIP	ENSG00000148841.15	10	104309698	104338404	-0.000809549	0.00857576	0.924975	18233	0.999884	No
Brain-Spinalcord(cervicalc-1)	125	CFAP58	ENSG00000120051.14	10	104353764	104455090	0.0158157	0.0148275	0.288627	18233	0.999884	No
Brain-Spinalcord(cervicalc-1)	125	SORCS3	ENSG00000156395.12	10	104641101	105265235	-0.0106649	0.008969	0.237142	18233	0.999884	No
Brain-Spinalcord(cervicalc-1)	125	SORCS1	ENSG00000108018.15	10	106573663	107164534	-0.00241543	0.0113034	0.831211	18233	0.999884	No
Brain-Spinalcord(cervicalc-1)	125	XPNPEP1	ENSG00000108039.17	10	109864766	109923553	0.000211511	0.00299181	0.943776	18233	0.999884	No
Brain-Spinalcord(cervicalc-1)	125	ADD3	ENSG00000148700.14	10	109996368	110135565	0.00626965	0.00518939	0.22975	18233	0.999884	No
Brain-Spinalcord(cervicalc-1)	125	MXI1	ENSG00000119950.20	10	110207605	110287365	0.000368371	0.0039314	0.92553	18233	0.999884	No
Brain-Spinalcord(cervicalc-1)	125	SMNDC1	ENSG00000119953.12	10	110290730	110304951	0.00704323	0.00340942	0.0413558	18233	0.999884	No
Brain-Spinalcord(cervicalc-1)	125	DUSP5	ENSG00000138166.5	10	110497838	110511544	0.00649025	0.015873	0.683473	18233	0.999884	No
Brain-Spinalcord(cervicalc-1)	125	SMC3	ENSG00000108055.9	10	110567691	110604636	0.00200063	0.00269807	0.460074	18233	0.999884	No
Brain-Spinalcord(cervicalc-1)	125	RBM20	ENSG00000203867.7	10	110644397	110839469	0.00916962	0.0171826	0.594729	18233	0.999884	No
Brain-Spinalcord(cervicalc-1)	125	PDCD4	ENSG00000150593.17	10	110871795	110898729	0.00227565	0.00458972	0.621082	18233	0.999884	No
Brain-Spinalcord(cervicalc-1)	125	BBIP1	ENSG00000214413.7	10	110900007	110919274	-0.000625212	0.00257622	0.808731	18233	0.999884	No
Brain-Spinalcord(cervicalc-1)	125	SHOC2	ENSG00000108061.11	10	110919547	111013667	-0.000291842	0.00407468	0.943041	18233	0.999884	No
Brain-Spinalcord(cervicalc-1)	125	ADRA2A	ENSG00000150594.6	10	111077163	111080907	0.0128606	0.0131516	0.330429	18233	0.999884	No
Brain-Spinalcord(cervicalc-1)	125	GPAM	ENSG00000119927.13	10	112149864	112215377	-0.00320892	0.00517993	0.53696	18233	0.999884	No
Brain-Spinalcord(cervicalc-1)	125	ACSL5	ENSG00000197142.10	10	112374018	112428380	0.00329378	0.00865422	0.704285	18233	0.999884	No
Brain-Spinalcord(cervicalc-1)	125	ZDHHC6	ENSG00000023041.11	10	112424428	112446917	0.00534529	0.00322454	0.100422	18233	0.999884	No
Brain-Spinalcord(cervicalc-1)	125	VTI1A	ENSG00000151532.13	10	112446998	112818744	0.000336964	0.00449322	0.940365	18233	0.999884	No
Brain-Spinalcord(cervicalc-1)	125	TCF7L2	ENSG00000148737.16	10	112950250	113167678	-0.000187864	0.00450209	0.966796	18233	0.999884	No
Brain-Spinalcord(cervicalc-1)	125	NRAP	ENSG00000197893.13	10	113589666	113664127	0.010031	0.02442	0.682094	18233	0.999884	No
Brain-Spinalcord(cervicalc-1)	125	CASP7	ENSG00000165806.19	10	113679162	113730907	-0.00686558	0.00804059	0.395162	18233	0.999884	No
Brain-Spinalcord(cervicalc-1)	125	DCLRE1A	ENSG00000198924.7	10	113834725	113854383	0.0011384	0.00481289	0.81349	18233	0.999884	No
Brain-Spinalcord(cervicalc-1)	125	NHLRC2	ENSG00000196865.4	10	113854661	113917194	-0.00574901	0.00454283	0.208542	18233	0.999884	No
Brain-Spinalcord(cervicalc-1)	125	ADRB1	ENSG00000043591.5	10	114044056	114046908	0.00727453	0.0123937	0.558519	18233	0.999884	No
Brain-Spinalcord(cervicalc-1)	125	CCDC186	ENSG00000165813.18	10	114120862	114174220	-0.00365312	0.00511438	0.476667	18233	0.999884	No
Brain-Spinalcord(cervicalc-1)	125	VWA2	ENSG00000165816.12	10	114239330	114291513	-0.0197707	0.0150282	0.191237	18233	0.999884	No
Brain-Spinalcord(cervicalc-1)	125	AFAP1L2	ENSG00000169129.14	10	114294824	114404756	0.00473399	0.00715034	0.509408	18233	0.999884	No
Brain-Spinalcord(cervicalc-1)	125	ABLIM1	ENSG00000099204.18	10	114431113	114685003	0.00296142	0.00548926	0.590711	18233	0.999884	No
Brain-Spinalcord(cervicalc-1)	125	RP11-106M7.1	ENSG00000228484.1	10	114764788	114779903	0.0206559	0.0118309	0.0838042	18233	0.999884	No
Brain-Spinalcord(cervicalc-1)	125	FAM160B1	ENSG00000151553.14	10	114821744	114899832	-0.0023328	0.00422278	0.58185	18233	0.999884	No
Brain-Spinalcord(cervicalc-1)	125	TRUB1	ENSG00000165832.5	10	114938193	114977676	-0.00192409	0.00508529	0.705938	18233	0.999884	No
Brain-Spinalcord(cervicalc-1)	125	ATRNL1	ENSG00000107518.16	10	115093365	115948992	-0.0143669	0.00888441	0.108918	18233	0.999884	No
Brain-Spinalcord(cervicalc-1)	125	GFRA1	ENSG00000151892.14	10	116056925	116273467	-0.0065444	0.00986325	0.508484	18233	0.999884	No
Brain-Spinalcord(cervicalc-1)	125	PNLIP	ENSG00000175535.6	10	116545931	116567855	-0.00626268	0.0391253	0.873142	18233	0.999884	No
Brain-Spinalcord(cervicalc-1)	125	PNLIPRP1	ENSG00000187021.14	10	116590385	116609175	-0.0700803	0.0273478	0.0118366	18233	0.999884	No
Brain-Spinalcord(cervicalc-1)	125	C10orf82	ENSG00000165863.16	10	116663696	116669970	0.014798	0.0249218	0.553962	18233	0.999884	No
Brain-Spinalcord(cervicalc-1)	125	HSPA12A	ENSG00000165868.13	10	116671192	116849741	0.000639192	0.00692481	0.926635	18233	0.999884	No
Brain-Spinalcord(cervicalc-1)	125	ENO4	ENSG00000188316.13	10	116849512	116911788	0.00594173	0.0132343	0.6544	18233	0.999884	No
Brain-Spinalcord(cervicalc-1)	125	SHTN1	ENSG00000187164.19	10	116881482	117126586	-0.00702115	0.00486438	0.151948	18233	0.999884	No
Brain-Spinalcord(cervicalc-1)	125	VAX1	ENSG00000148704.12	10	117128521	117138301	-0.0147367	0.016745	0.380871	18233	0.999884	No
Brain-Spinalcord(cervicalc-1)	125	SLC18A2	ENSG00000165646.11	10	117241093	117277273	0.0103893	0.0308326	0.736833	18233	0.999884	No
Brain-Spinalcord(cervicalc-1)	125	PDZD8	ENSG00000165650.11	10	117279431	117375467	-0.00132481	0.00401861	0.74232	18233	0.999884	No
Brain-Spinalcord(cervicalc-1)	125	EMX2	ENSG00000170370.11	10	117542496	117549546	0.0171056	0.0173624	0.326831	18233	0.999884	No
Brain-Spinalcord(cervicalc-1)	125	RAB11FIP2	ENSG00000107560.10	10	118004916	118046278	0.00102573	0.00337088	0.76152	18233	0.999884	No
Brain-Spinalcord(cervicalc-1)	125	FAM204A	ENSG00000165669.13	10	118297930	118342320	-0.00194668	0.00299833	0.517619	18233	0.999884	No
Brain-Spinalcord(cervicalc-1)	125	PRLHR	ENSG00000119973.5	10	118589989	118595699	-0.0173848	0.0352724	0.623152	18233	0.999884	No
Brain-Spinalcord(cervicalc-1)	125	CACUL1	ENSG00000151893.14	10	118674167	118755249	-0.0067804	0.00351586	0.0565437	18233	0.999884	No
Brain-Spinalcord(cervicalc-1)	125	NANOS1	ENSG00000188613.6	10	119029716	119033669	-0.00997273	0.0113989	0.38367	18233	0.999884	No
Brain-Spinalcord(cervicalc-1)	125	EIF3A	ENSG00000107581.12	10	119033733	119080823	-8.6326e-05	0.00366284	0.981243	18233	0.999884	No
Brain-Spinalcord(cervicalc-1)	125	FAM45A	ENSG00000119979.16	10	119104092	119137984	0.0026015	0.00294871	0.379696	18233	0.999884	No
Brain-Spinalcord(cervicalc-1)	125	SFXN4	ENSG00000183605.16	10	119140913	119165667	-0.00877395	0.00584061	0.136097	18233	0.999884	No
Brain-Spinalcord(cervicalc-1)	125	PRDX3	ENSG00000165672.6	10	119167703	119178833	0.00221415	0.00288367	0.44435	18233	0.999884	No
Brain-Spinalcord(cervicalc-1)	125	GRK5	ENSG00000198873.11	10	119207589	119455619	0.00527876	0.0052803	0.319794	18233	0.999884	No
Brain-Spinalcord(cervicalc-1)	125	RGS10	ENSG00000148908.14	10	119499828	119542708	0.00138665	0.00663108	0.834773	18233	0.999884	No
Brain-Spinalcord(cervicalc-1)	125	TIAL1	ENSG00000151923.17	10	119571802	119597029	0.000738908	0.0028196	0.793798	18233	0.999884	No
Brain-Spinalcord(cervicalc-1)	125	BAG3	ENSG00000151929.9	10	119651370	119677819	-0.00239407	0.0133949	0.858501	18233	0.999884	No
Brain-Spinalcord(cervicalc-1)	125	INPP5F	ENSG00000198825.12	10	119726097	119829278	0.000760347	0.00630808	0.904294	18233	0.999884	No
Brain-Spinalcord(cervicalc-1)	125	MCMBP	ENSG00000197771.12	10	119829404	119892556	-0.00051063	0.0031104	0.86992	18233	0.999884	No
Brain-Spinalcord(cervicalc-1)	125	SEC23IP	ENSG00000107651.12	10	119892711	119944658	-0.00340894	0.00326806	0.299341	18233	0.999884	No
Brain-Spinalcord(cervicalc-1)	125	PLPP4	ENSG00000203805.10	10	120456954	120589855	-0.00485843	0.00712129	0.496618	18233	0.999884	No
Brain-Spinalcord(cervicalc-1)	125	LINC01561	ENSG00000177234.7	10	120597949	120600124	-0.0126631	0.0096063	0.190358	18233	0.999884	No
Brain-Spinalcord(cervicalc-1)	125	WDR11	ENSG00000120008.15	10	120851346	120909524	-0.00253407	0.00357907	0.480528	18233	0.999884	No
Brain-Spinalcord(cervicalc-1)	125	FGFR2	ENSG00000066468.22	10	121478334	121598458	-0.00222561	0.00532351	0.676764	18233	0.999884	No
Brain-Spinalcord(cervicalc-1)	125	RP11-62L18.3	ENSG00000223432.1	10	121615425	121615839	-0.0360407	0.0241051	0.137932	18233	0.999884	No
Brain-Spinalcord(cervicalc-1)	125	ATE1	ENSG00000107669.17	10	121740421	121928801	0.00401858	0.00296698	0.178562	18233	0.999884	No
Brain-Spinalcord(cervicalc-1)	125	NSMCE4A	ENSG00000107672.14	10	121957099	121975217	0.00298457	0.00351266	0.397485	18233	0.999884	No
Brain-Spinalcord(cervicalc-1)	125	TACC2	ENSG00000138162.18	10	121989194	122254545	0.00033665	0.00759119	0.964713	18233	0.999884	No
Brain-Spinalcord(cervicalc-1)	125	BTBD16	ENSG00000138152.8	10	122271306	122338162	0.00489225	0.0088549	0.58181	18233	0.999884	No
Brain-Spinalcord(cervicalc-1)	125	PLEKHA1	ENSG00000107679.14	10	122374696	122442602	-0.00476144	0.00488858	0.332342	18233	0.999884	No
Brain-Spinalcord(cervicalc-1)	125	ARMS2	ENSG00000254636.1	10	122454653	122457352	-0.024612	0.0318169	0.440969	18233	0.999884	No
Brain-Spinalcord(cervicalc-1)	125	HTRA1	ENSG00000166033.11	10	122461525	122514908	-0.00740629	0.00643717	0.252582	18233	0.999884	No
Brain-Spinalcord(cervicalc-1)	125	DMBT1	ENSG00000187908.16	10	122560665	122643736	-0.000722249	0.0168985	0.965991	18233	0.999884	No
Brain-Spinalcord(cervicalc-1)	125	CUZD1	ENSG00000138161.13	10	122832149	122850793	9.88073e-06	0.0115052	0.999316	18233	0.999956	No
Brain-Spinalcord(cervicalc-1)	125	FAM24B	ENSG00000213185.6	10	122849078	122879641	-0.00421994	0.00832274	0.613212	18233	0.999884	No
Brain-Spinalcord(cervicalc-1)	125	C10orf88	ENSG00000119965.12	10	122930903	122954380	-0.00345984	0.00337539	0.307755	18233	0.999884	No
Brain-Spinalcord(cervicalc-1)	125	PSTK	ENSG00000179988.13	10	122954404	122997513	0.00701229	0.00460774	0.131111	18233	0.999884	No
Brain-Spinalcord(cervicalc-1)	125	IKZF5	ENSG00000095574.11	10	122990806	123008817	-0.00220891	0.0040441	0.586105	18233	0.999884	No
Brain-Spinalcord(cervicalc-1)	125	ACADSB	ENSG00000196177.12	10	123008979	123058311	0.000491442	0.00345662	0.88722	18233	0.999884	No
Brain-Spinalcord(cervicalc-1)	125	BUB3	ENSG00000154473.17	10	123154277	123170467	0.000929555	0.00292761	0.751497	18233	0.999884	No
Brain-Spinalcord(cervicalc-1)	125	GPR26	ENSG00000154478.3	10	123666355	123694607	0.0317549	0.0231851	0.173783	18233	0.999884	No
Brain-Spinalcord(cervicalc-1)	125	CPXM2	ENSG00000121898.12	10	123706207	123940267	0.0103295	0.0104778	0.326517	18233	0.999884	No
Brain-Spinalcord(cervicalc-1)	125	CHST15	ENSG00000182022.17	10	124007666	124093607	0.00683971	0.0077076	0.376932	18233	0.999884	No
Brain-Spinalcord(cervicalc-1)	125	OAT	ENSG00000065154.11	10	124397303	124418976	0.00380302	0.00320962	0.238791	18233	0.999884	No
Brain-Spinalcord(cervicalc-1)	125	NKX1-2	ENSG00000229544.8	10	124445239	124450184	0.00777884	0.0236798	0.743199	18233	0.999884	No
Brain-Spinalcord(cervicalc-1)	125	LHPP	ENSG00000107902.13	10	124461834	124617888	0.00115115	0.00587982	0.845169	18233	0.999884	No
Brain-Spinalcord(cervicalc-1)	125	FAM53B	ENSG00000189319.13	10	124619292	124744269	0.00227922	0.00628349	0.717548	18233	0.999884	No
Brain-Spinalcord(cervicalc-1)	125	METTL10	ENSG00000203791.14	10	124748149	124791870	0.00447456	0.00433862	0.3048	18233	0.999884	No
Brain-Spinalcord(cervicalc-1)	125	FAM175B	ENSG00000165660.7	10	124801785	124836670	0.00148541	0.00422305	0.725752	18233	0.999884	No
Brain-Spinalcord(cervicalc-1)	125	ZRANB1	ENSG00000019995.6	10	124942123	124983688	0.00485397	0.0039779	0.225163	18233	0.999884	No
Brain-Spinalcord(cervicalc-1)	125	CTBP2	ENSG00000175029.16	10	124984317	125161170	0.00588697	0.00359207	0.10429	18233	0.999884	No
Brain-Spinalcord(cervicalc-1)	125	RP11-151A10.3	ENSG00000282787.1	10	125162379	125162971	0.0361234	0.0311644	0.249085	18233	0.999884	No
Brain-Spinalcord(cervicalc-1)	125	FLJ37035	ENSG00000224023.10	10	125700436	125719514	-0.00391512	0.00869001	0.653274	18233	0.999884	No
Brain-Spinalcord(cervicalc-1)	125	EDRF1	ENSG00000107938.17	10	125719567	125764143	-0.00414649	0.00448119	0.356968	18233	0.999884	No
Brain-Spinalcord(cervicalc-1)	125	MMP21	ENSG00000154485.4	10	125766453	125775821	-0.00528633	0.0272403	0.846509	18233	0.999884	No
Brain-Spinalcord(cervicalc-1)	125	UROS	ENSG00000188690.12	10	125784980	125823248	-0.000594827	0.00313764	0.850013	18233	0.999884	No
Brain-Spinalcord(cervicalc-1)	125	BCCIP	ENSG00000107949.16	10	125823546	125853695	0.00426266	0.00307476	0.168637	18233	0.999884	No
Brain-Spinalcord(cervicalc-1)	125	DHX32	ENSG00000089876.11	10	125836554	125896436	-0.00455151	0.00408041	0.267252	18233	0.999884	No
Brain-Spinalcord(cervicalc-1)	125	FANK1	ENSG00000203780.10	10	125896539	126009592	-0.00547758	0.00769563	0.478212	18233	0.999884	No
Brain-Spinalcord(cervicalc-1)	125	ADAM12	ENSG00000148848.14	10	126012381	126388455	-0.0162111	0.0114101	0.158405	18233	0.999884	No
Brain-Spinalcord(cervicalc-1)	125	LINC00601	ENSG00000235180.1	10	126413869	126421879	0.00332082	0.0168614	0.844256	18233	0.999884	No
Brain-Spinalcord(cervicalc-1)	125	C10orf90	ENSG00000154493.17	10	126424997	126670446	-0.00259691	0.00663123	0.696149	18233	0.999884	No
Brain-Spinalcord(cervicalc-1)	125	DOCK1	ENSG00000150760.12	10	126905409	127452517	-0.00468428	0.00537613	0.385611	18233	0.999884	No
Brain-Spinalcord(cervicalc-1)	125	FAM196A	ENSG00000188916.8	10	127135426	127196158	0.00536275	0.0132914	0.687435	18233	0.999884	No
Brain-Spinalcord(cervicalc-1)	125	CLRN3	ENSG00000180745.4	10	127877841	127892947	0.0667147	0.0312514	0.0351518	18233	0.999884	No
Brain-Spinalcord(cervicalc-1)	125	PTPRE	ENSG00000132334.16	10	127907061	128085855	-0.00471455	0.00486513	0.334791	18233	0.999884	No
Brain-Spinalcord(cervicalc-1)	125	RP11-4C20.3	ENSG00000232259.1	10	127929376	127934517	-0.0585129	0.0235705	0.0146634	18233	0.999884	No
Brain-Spinalcord(cervicalc-1)	125	MKI67	ENSG00000148773.13	10	128096659	128126385	0.0018369	0.0351179	0.958386	18233	0.999884	No
Brain-Spinalcord(cervicalc-1)	125	MGMT	ENSG00000170430.9	10	129467184	129768007	0.00198074	0.00677087	0.770464	18233	0.999884	No
Brain-Spinalcord(cervicalc-1)	125	RP11-109A6.5	ENSG00000283141.1	10	129784983	129806971	-0.025879	0.0223634	0.249865	18233	0.999884	No
Brain-Spinalcord(cervicalc-1)	125	EBF3	ENSG00000108001.13	10	129835283	129963841	-0.0254958	0.0194026	0.191753	18233	0.999884	No
Brain-Spinalcord(cervicalc-1)	125	LINC00959	ENSG00000237489.3	10	130063900	130110817	-0.0107552	0.00653237	0.102721	18233	0.999884	No
Brain-Spinalcord(cervicalc-1)	125	GLRX3	ENSG00000108010.11	10	130136399	130184521	0.00151899	0.0031119	0.626501	18233	0.999884	No
Brain-Spinalcord(cervicalc-1)	125	TCERG1L	ENSG00000176769.9	10	131092391	131311721	-0.0127333	0.0228374	0.578353	18233	0.999884	No
Brain-Spinalcord(cervicalc-1)	125	PPP2R2D	ENSG00000175470.18	10	131900644	131959834	0.00218364	0.00295959	0.462302	18233	0.999884	No
Brain-Spinalcord(cervicalc-1)	125	BNIP3	ENSG00000176171.11	10	131966455	131982013	0.00343482	0.00525792	0.515041	18233	0.999884	No
Brain-Spinalcord(cervicalc-1)	125	JAKMIP3	ENSG00000188385.11	10	132104671	132184809	0.0100949	0.00790801	0.204633	18233	0.999884	No
Brain-Spinalcord(cervicalc-1)	125	DPYSL4	ENSG00000151640.12	10	132186900	132205776	0.00383856	0.0058253	0.511401	18233	0.999884	No
Brain-Spinalcord(cervicalc-1)	125	STK32C	ENSG00000165752.16	10	132207492	132331847	0.00125168	0.00576161	0.828448	18233	0.999884	No
Brain-Spinalcord(cervicalc-1)	125	LRRC27	ENSG00000148814.17	10	132332154	132379918	-0.0100269	0.00353103	0.00544272	18233	0.999884	No
Brain-Spinalcord(cervicalc-1)	125	PWWP2B	ENSG00000171813.13	10	132397168	132417863	0.00943944	0.00568265	0.0997349	18233	0.999884	No
Brain-Spinalcord(cervicalc-1)	125	INPP5A	ENSG00000068383.18	10	132537820	132783178	0.00797796	0.00649546	0.222157	18233	0.999884	No
Brain-Spinalcord(cervicalc-1)	125	NKX6-2	ENSG00000148826.8	10	132783481	132786052	-0.00574931	0.00621402	0.357017	18233	0.999884	No
Brain-Spinalcord(cervicalc-1)	125	CFAP46	ENSG00000171811.13	10	132808392	132942823	-0.00217232	0.00950373	0.819652	18233	0.999884	No
Brain-Spinalcord(cervicalc-1)	125	LINC01166	ENSG00000232903.2	10	132943967	132965289	-0.0170758	0.0202761	0.401648	18233	0.999884	No
Brain-Spinalcord(cervicalc-1)	125	ADGRA1	ENSG00000197177.15	10	133070929	133131675	-0.00918314	0.0113376	0.419825	18233	0.999884	No
Brain-Spinalcord(cervicalc-1)	125	KNDC1	ENSG00000171798.17	10	133160447	133226412	-0.0034696	0.00806993	0.668136	18233	0.999884	No
Brain-Spinalcord(cervicalc-1)	125	VENTX	ENSG00000151650.7	10	133237404	133241929	0.0285489	0.0190837	0.137715	18233	0.999884	No
Brain-Spinalcord(cervicalc-1)	125	ADAM8	ENSG00000151651.15	10	133262403	133276868	0.00751779	0.00966042	0.438232	18233	0.999884	No
Brain-Spinalcord(cervicalc-1)	125	TUBGCP2	ENSG00000130640.13	10	133278630	133311715	-0.00561342	0.00345588	0.107366	18233	0.999884	No
Brain-Spinalcord(cervicalc-1)	125	ZNF511	ENSG00000198546.14	10	133308475	133313162	-0.009835	0.00365853	0.00837844	18233	0.999884	No
Brain-Spinalcord(cervicalc-1)	125	CALY	ENSG00000130643.8	10	133324072	133336935	-0.0166683	0.0111165	0.136822	18233	0.999884	No
Brain-Spinalcord(cervicalc-1)	125	PRAP1	ENSG00000165828.14	10	133347146	133352683	-0.0127908	0.0221204	0.564366	18233	0.999884	No
Brain-Spinalcord(cervicalc-1)	125	FUOM	ENSG00000148803.11	10	133355154	133358035	-0.000989329	0.00709696	0.889405	18233	0.999884	No
Brain-Spinalcord(cervicalc-1)	125	ECHS1	ENSG00000127884.4	10	133362480	133373689	-0.0010678	0.00327162	0.744796	18233	0.999884	No
Brain-Spinalcord(cervicalc-1)	125	PAOX	ENSG00000148832.15	10	133379234	133391694	-0.00219441	0.00657029	0.739066	18233	0.999884	No
Brain-Spinalcord(cervicalc-1)	125	MTG1	ENSG00000148824.18	10	133394094	133420665	-0.00219357	0.00641075	0.73292	18233	0.999884	No
Brain-Spinalcord(cervicalc-1)	125	SPRN	ENSG00000203772.7	10	133420671	133424572	-0.00607661	0.00600213	0.313715	18233	0.999884	No
Brain-Spinalcord(cervicalc-1)	125	SCART1	ENSG00000214279.13	10	133453946	133469183	-0.0170123	0.0100106	0.0922556	18233	0.999884	No
Brain-Spinalcord(cervicalc-1)	125	CYP2E1	ENSG00000130649.9	10	133520406	133539122	-0.00812633	0.00940128	0.389385	18233	0.999884	No
Brain-Spinalcord(cervicalc-1)	125	SYCE1	ENSG00000171772.15	10	133553901	133569835	0.0366256	0.0231664	0.116949	18233	0.999884	No
Brain-Spinalcord(cervicalc-1)	125	LINC01001	ENSG00000230724.9	11	127204	139612	0.0370887	0.0199473	0.0658335	18233	0.999884	No
Brain-Spinalcord(cervicalc-1)	125	BET1L	ENSG00000177951.17	11	167784	207428	-0.00163476	0.00339995	0.631665	18233	0.999884	No
Brain-Spinalcord(cervicalc-1)	125	RIC8A	ENSG00000177963.14	11	207511	215113	-0.00111034	0.0030671	0.718081	18233	0.999884	No
Brain-Spinalcord(cervicalc-1)	125	SIRT3	ENSG00000142082.14	11	215458	236431	-0.00115072	0.00321884	0.721453	18233	0.999884	No
Brain-Spinalcord(cervicalc-1)	125	PSMD13	ENSG00000185627.17	11	236546	252984	-0.00806216	0.00305324	0.0095656	18233	0.999884	No
Brain-Spinalcord(cervicalc-1)	125	NLRP6	ENSG00000174885.12	11	278365	285359	-0.00236556	0.0259443	0.927528	18233	0.999884	No
Brain-Spinalcord(cervicalc-1)	125	PGGHG	ENSG00000142102.15	11	289138	296107	0.00228695	0.00903073	0.800586	18233	0.999884	No
Brain-Spinalcord(cervicalc-1)	125	IFITM2	ENSG00000185201.16	11	307631	309395	-0.00410967	0.00887132	0.64416	18233	0.999884	No
Brain-Spinalcord(cervicalc-1)	125	IFITM1	ENSG00000185885.15	11	313506	314456	-0.00720944	0.010127	0.478133	18233	0.999884	No
Brain-Spinalcord(cervicalc-1)	125	IFITM3	ENSG00000142089.15	11	319669	321340	-0.00760934	0.00791458	0.338586	18233	0.999884	No
Brain-Spinalcord(cervicalc-1)	125	RP11-326C3.13	ENSG00000270030.1	11	325703	326294	-0.0606883	0.0299698	0.0454568	18233	0.999884	No
Brain-Spinalcord(cervicalc-1)	125	RP11-326C3.12	ENSG00000255328.1	11	327171	330122	0.0186792	0.0224367	0.407036	18233	0.999884	No
Brain-Spinalcord(cervicalc-1)	125	RP11-326C3.15	ENSG00000270972.1	11	333192	333688	0.0242625	0.0312742	0.439646	18233	0.999884	No
Brain-Spinalcord(cervicalc-1)	125	B4GALNT4	ENSG00000182272.11	11	369804	382116	-0.00597127	0.00642851	0.355126	18233	0.999884	No
Brain-Spinalcord(cervicalc-1)	125	PKP3	ENSG00000184363.9	11	392614	404908	0.00837507	0.0177028	0.637147	18233	0.999884	No
Brain-Spinalcord(cervicalc-1)	125	SIGIRR	ENSG00000185187.12	11	405716	417397	-0.00511243	0.00630562	0.419365	18233	0.999884	No
Brain-Spinalcord(cervicalc-1)	125	ANO9	ENSG00000185101.12	11	418263	442011	-0.0125365	0.0154058	0.417664	18233	0.999884	No
Brain-Spinalcord(cervicalc-1)	125	PTDSS2	ENSG00000174915.11	11	448268	491387	1.92493e-05	0.00290976	0.994734	18233	0.999884	No
Brain-Spinalcord(cervicalc-1)	125	RNH1	ENSG00000023191.16	11	494512	507300	-0.00274812	0.00434711	0.528676	18233	0.999884	No
Brain-Spinalcord(cervicalc-1)	125	HRAS	ENSG00000174775.16	11	532242	537287	0.00651251	0.00423516	0.127183	18233	0.999884	No
Brain-Spinalcord(cervicalc-1)	125	LRRC56	ENSG00000161328.10	11	537527	554863	0.00479986	0.0101007	0.635649	18233	0.999884	No
Brain-Spinalcord(cervicalc-1)	125	LMNTD2	ENSG00000185522.8	11	554917	560779	0.00933805	0.0114991	0.418627	18233	0.999884	No
Brain-Spinalcord(cervicalc-1)	125	RASSF7	ENSG00000099849.14	11	560404	564021	-0.00621218	0.00986171	0.530136	18233	0.999884	No
Brain-Spinalcord(cervicalc-1)	125	MIR210HG	ENSG00000247095.2	11	565660	568457	0.0093586	0.0195771	0.633636	18233	0.999884	No
Brain-Spinalcord(cervicalc-1)	125	PHRF1	ENSG00000070047.11	11	576486	612222	-0.00357501	0.0037125	0.33782	18233	0.999884	No
Brain-Spinalcord(cervicalc-1)	125	IRF7	ENSG00000185507.19	11	612553	615999	-0.0127371	0.00858321	0.140875	18233	0.999884	No
Brain-Spinalcord(cervicalc-1)	125	CDHR5	ENSG00000099834.18	11	616565	626078	-0.00818793	0.0290393	0.778539	18233	0.999884	No
Brain-Spinalcord(cervicalc-1)	125	SCT	ENSG00000070031.3	11	626431	627143	-0.0841687	0.030292	0.00648983	18233	0.999884	No
Brain-Spinalcord(cervicalc-1)	125	DRD4	ENSG00000069696.6	11	637293	640706	0.00932659	0.0115411	0.420886	18233	0.999884	No
Brain-Spinalcord(cervicalc-1)	125	DEAF1	ENSG00000177030.16	11	644233	706594	0.00542404	0.0041787	0.197179	18233	0.999884	No
Brain-Spinalcord(cervicalc-1)	125	EPS8L2	ENSG00000177106.14	11	694438	727727	2.75621e-06	0.00813987	0.99973	18233	0.999956	No
Brain-Spinalcord(cervicalc-1)	125	TMEM80	ENSG00000177042.14	11	695533	705028	-0.00412539	0.00816994	0.614675	18233	0.999884	No
Brain-Spinalcord(cervicalc-1)	125	TALDO1	ENSG00000177156.10	11	747329	765024	-0.00562215	0.00384809	0.147053	18233	0.999884	No
Brain-Spinalcord(cervicalc-1)	125	PDDC1	ENSG00000177225.16	11	767220	777488	-0.00158537	0.00348156	0.649808	18233	0.999884	No
Brain-Spinalcord(cervicalc-1)	125	AP006621.5	ENSG00000255284.1	11	777578	784297	-0.00255391	0.00776782	0.742989	18233	0.999884	No
Brain-Spinalcord(cervicalc-1)	125	AP006621.6	ENSG00000255142.1	11	781645	782105	-0.0361142	0.0191256	0.061804	18233	0.999884	No
Brain-Spinalcord(cervicalc-1)	125	CEND1	ENSG00000184524.5	11	787104	790123	0.000222326	0.00571532	0.969045	18233	0.999884	No
Brain-Spinalcord(cervicalc-1)	125	SLC25A22	ENSG00000177542.10	11	790475	796367	-0.00462747	0.00538535	0.392188	18233	0.999884	No
Brain-Spinalcord(cervicalc-1)	125	PANO1	ENSG00000274897.2	11	797511	799178	0.0115471	0.0124881	0.357311	18233	0.999884	No
Brain-Spinalcord(cervicalc-1)	125	PIDD1	ENSG00000177595.17	11	799191	809646	-0.00407466	0.00565061	0.47248	18233	0.999884	No
Brain-Spinalcord(cervicalc-1)	125	RPLP2	ENSG00000177600.8	11	809754	812880	0.000442274	0.0041108	0.914532	18233	0.999884	No
Brain-Spinalcord(cervicalc-1)	125	PNPLA2	ENSG00000177666.16	11	818902	825573	0.00361901	0.00465603	0.438779	18233	0.999884	No
Brain-Spinalcord(cervicalc-1)	125	CRACR2B	ENSG00000177685.16	11	826144	831991	-0.00478176	0.00977686	0.625818	18233	0.999884	No
Brain-Spinalcord(cervicalc-1)	125	CD151	ENSG00000177697.17	11	832884	839720	0.00430607	0.00737538	0.560602	18233	0.999884	No
Brain-Spinalcord(cervicalc-1)	125	POLR2L	ENSG00000177700.5	11	837356	842545	0.00467334	0.00527932	0.378101	18233	0.999884	No
Brain-Spinalcord(cervicalc-1)	125	TSPAN4	ENSG00000214063.10	11	842808	867116	-0.00745585	0.00788038	0.346297	18233	0.999884	No
Brain-Spinalcord(cervicalc-1)	125	CHID1	ENSG00000177830.17	11	867860	915058	-0.00069011	0.00358715	0.84782	18233	0.999884	No
Brain-Spinalcord(cervicalc-1)	125	AP2A2	ENSG00000183020.13	11	924894	1012245	0.000900485	0.00321325	0.779854	18233	0.999884	No
Brain-Spinalcord(cervicalc-1)	125	MUC6	ENSG00000184956.15	11	1012821	1036706	-0.00158198	0.0253039	0.950271	18233	0.999884	No
Brain-Spinalcord(cervicalc-1)	125	RP13-870H17.3	ENSG00000254872.3	11	1049880	1055749	0.0242035	0.0329944	0.464882	18233	0.999884	No
Brain-Spinalcord(cervicalc-1)	125	TOLLIP	ENSG00000078902.15	11	1274371	1309654	0.00301081	0.00322809	0.353161	18233	0.999884	No
Brain-Spinalcord(cervicalc-1)	125	BRSK2	ENSG00000174672.15	11	1389899	1462689	0.0019652	0.00402088	0.62606	18233	0.999884	No
Brain-Spinalcord(cervicalc-1)	125	MOB2	ENSG00000182208.13	11	1469962	1501247	0.00665273	0.00512854	0.197461	18233	0.999884	No
Brain-Spinalcord(cervicalc-1)	125	DUSP8	ENSG00000184545.10	11	1554044	1571920	0.0104907	0.00631987	0.0999666	18233	0.999884	No
Brain-Spinalcord(cervicalc-1)	125	KRTAP5-1	ENSG00000205869.2	11	1584342	1585283	0.0048583	0.0168421	0.773573	18233	0.999884	No
Brain-Spinalcord(cervicalc-1)	125	IFITM10	ENSG00000244242.1	11	1732410	1750591	-0.00198106	0.00784261	0.801079	18233	0.999884	No
Brain-Spinalcord(cervicalc-1)	125	CTSD	ENSG00000117984.13	11	1752752	1764573	-0.00414992	0.00622108	0.506217	18233	0.999884	No
Brain-Spinalcord(cervicalc-1)	125	TNNI2	ENSG00000130598.15	11	1838989	1841680	0.004367	0.0193966	0.822314	18233	0.999884	No
Brain-Spinalcord(cervicalc-1)	125	LSP1	ENSG00000130592.15	11	1852970	1892267	-0.00791143	0.0146919	0.591402	18233	0.999884	No
Brain-Spinalcord(cervicalc-1)	125	PRR33	ENSG00000283787.1	11	1888577	1891772	0.00975703	0.0176802	0.582239	18233	0.999884	No
Brain-Spinalcord(cervicalc-1)	125	LINC01150	ENSG00000229671.1	11	1902647	1907915	-0.0247057	0.0247205	0.319942	18233	0.999884	No
Brain-Spinalcord(cervicalc-1)	125	TNNT3	ENSG00000130595.17	11	1919562	1938706	0.00413892	0.025739	0.872563	18233	0.999884	No
Brain-Spinalcord(cervicalc-1)	125	MRPL23	ENSG00000214026.10	11	1947278	1972793	0.00893397	0.0135611	0.5115	18233	0.999884	No
Brain-Spinalcord(cervicalc-1)	125	IGF2	ENSG00000167244.18	11	2129112	2141238	0.020115	0.0145671	0.170314	18233	0.999884	No
Brain-Spinalcord(cervicalc-1)	125	INS-IGF2	ENSG00000129965.13	11	2149126	2158658	0.0218392	0.0256387	0.396299	18233	0.999884	No
Brain-Spinalcord(cervicalc-1)	125	TH	ENSG00000180176.14	11	2163929	2171877	0.0142965	0.044369	0.747941	18233	0.999884	No
Brain-Spinalcord(cervicalc-1)	125	ASCL2	ENSG00000183734.4	11	2268495	2270952	-0.0108225	0.0164382	0.511767	18233	0.999884	No
Brain-Spinalcord(cervicalc-1)	125	C11orf21	ENSG00000110665.11	11	2295645	2303049	-0.047715	0.020456	0.0216155	18233	0.999884	No
Brain-Spinalcord(cervicalc-1)	125	TSPAN32	ENSG00000064201.15	11	2302061	2318200	-0.0375223	0.0199467	0.0627787	18233	0.999884	No
Brain-Spinalcord(cervicalc-1)	125	CD81	ENSG00000110651.11	11	2376177	2397419	-0.00206362	0.00464479	0.657768	18233	0.999884	No
Brain-Spinalcord(cervicalc-1)	125	TSSC4	ENSG00000184281.14	11	2400488	2403878	-0.00552182	0.00387525	0.157211	18233	0.999884	No
Brain-Spinalcord(cervicalc-1)	125	KCNQ1	ENSG00000053918.15	11	2444684	2849109	0.0017857	0.00886781	0.840807	18233	0.999884	No
Brain-Spinalcord(cervicalc-1)	125	CDKN1C	ENSG00000129757.12	11	2883213	2885881	0.000986222	0.00666935	0.882731	18233	0.999884	No
Brain-Spinalcord(cervicalc-1)	125	SLC22A18AS	ENSG00000254827.5	11	2887780	2903740	-0.0295925	0.0179176	0.101664	18233	0.999884	No
Brain-Spinalcord(cervicalc-1)	125	SLC22A18	ENSG00000110628.13	11	2899791	2925246	0.00137798	0.0103498	0.894342	18233	0.999884	No
Brain-Spinalcord(cervicalc-1)	125	PHLDA2	ENSG00000181649.5	11	2928273	2929455	0.0293143	0.0221644	0.188904	18233	0.999884	No
Brain-Spinalcord(cervicalc-1)	125	NAP1L4	ENSG00000205531.12	11	2944431	2992377	-0.00156267	0.00261715	0.551758	18233	0.999884	No
Brain-Spinalcord(cervicalc-1)	125	CARS	ENSG00000110619.17	11	3000922	3057613	-0.0049796	0.00428559	0.247945	18233	0.999884	No
Brain-Spinalcord(cervicalc-1)	125	OSBPL5	ENSG00000021762.19	11	3087116	3165770	0.0014346	0.0048837	0.769538	18233	0.999884	No
Brain-Spinalcord(cervicalc-1)	125	MRGPRE	ENSG00000184350.9	11	3227698	3232386	0.00803238	0.0291494	0.783439	18233	0.999884	No
Brain-Spinalcord(cervicalc-1)	125	ZNF195	ENSG00000005801.16	11	3339261	3379222	-0.00404712	0.00406756	0.322081	18233	0.999884	No
Brain-Spinalcord(cervicalc-1)	125	ART5	ENSG00000167311.13	11	3638503	3642316	-0.0326419	0.0368911	0.378315	18233	0.999884	No
Brain-Spinalcord(cervicalc-1)	125	CHRNA10	ENSG00000129749.3	11	3665587	3669941	0.0038114	0.0125192	0.761403	18233	0.999884	No
Brain-Spinalcord(cervicalc-1)	125	NUP98	ENSG00000110713.15	11	3671083	3797792	9.39538e-05	0.00302195	0.975258	18233	0.999884	No
Brain-Spinalcord(cervicalc-1)	125	PGAP2	ENSG00000148985.19	11	3797819	3826371	0.000208252	0.00411547	0.95974	18233	0.999884	No
Brain-Spinalcord(cervicalc-1)	125	RHOG	ENSG00000177105.9	11	3826978	3840983	-0.00404046	0.00438557	0.359042	18233	0.999884	No
Brain-Spinalcord(cervicalc-1)	125	STIM1	ENSG00000167323.11	11	3854659	4093210	0.00535362	0.00510002	0.296301	18233	0.999884	No
Brain-Spinalcord(cervicalc-1)	125	RRM1	ENSG00000167325.14	11	4094707	4138876	-0.00106702	0.00409298	0.794849	18233	0.999884	No
Brain-Spinalcord(cervicalc-1)	125	RP11-23F23.2	ENSG00000254480.1	11	4187140	4202655	-0.00969166	0.0366951	0.79222	18233	0.999884	No
Brain-Spinalcord(cervicalc-1)	125	TRIM21	ENSG00000132109.9	11	4384897	4393696	-0.00681701	0.00845716	0.422063	18233	0.999884	No
Brain-Spinalcord(cervicalc-1)	125	TRIM68	ENSG00000167333.12	11	4598672	4608259	-0.00213209	0.0037299	0.568824	18233	0.999884	No
Brain-Spinalcord(cervicalc-1)	125	OR51E1	ENSG00000180785.8	11	4643420	4655488	0.038232	0.0406741	0.349438	18233	0.999884	No
Brain-Spinalcord(cervicalc-1)	125	OR51E2	ENSG00000167332.7	11	4680171	4697854	0.0342154	0.0398959	0.393095	18233	0.999884	No
Brain-Spinalcord(cervicalc-1)	125	HBB	ENSG00000244734.3	11	5225464	5229395	0.0420855	0.0253468	0.0998784	18233	0.999884	No
Brain-Spinalcord(cervicalc-1)	125	HBD	ENSG00000223609.7	11	5232678	5235370	0.0629749	0.0639507	0.327058	18233	0.999884	No
Brain-Spinalcord(cervicalc-1)	125	HBG1	ENSG00000213934.6	11	5248083	5249892	0.0209487	0.0381729	0.584341	18233	0.999884	No
Brain-Spinalcord(cervicalc-1)	125	HBG2	ENSG00000196565.13	11	5253190	5645789	0.0766902	0.0420937	0.0713732	18233	0.999884	No
Brain-Spinalcord(cervicalc-1)	125	HBE1	ENSG00000213931.5	11	5268345	5281951	0.0160306	0.0286081	0.576456	18233	0.999884	No
Brain-Spinalcord(cervicalc-1)	125	UBQLNL	ENSG00000175518.6	11	5514393	5516705	0.00860201	0.0253522	0.735075	18233	0.999884	No
Brain-Spinalcord(cervicalc-1)	125	TRIM6	ENSG00000121236.20	11	5596109	5612958	-0.0253579	0.0126507	0.0476451	18233	0.999884	No
Brain-Spinalcord(cervicalc-1)	125	TRIM34	ENSG00000258659.6	11	5619764	5644398	-0.0042622	0.0072485	0.557812	18233	0.999884	No
Brain-Spinalcord(cervicalc-1)	125	TRIM5	ENSG00000132256.18	11	5663557	5938619	-0.0152172	0.00740196	0.0423278	18233	0.999884	No
Brain-Spinalcord(cervicalc-1)	125	TRIM22	ENSG00000132274.15	11	5689689	5736516	0.000384286	0.0074076	0.958727	18233	0.999884	No
Brain-Spinalcord(cervicalc-1)	125	OR52N4	ENSG00000181074.3	11	5754693	5755729	0.051598	0.026699	0.0560341	18233	0.999884	No
Brain-Spinalcord(cervicalc-1)	125	RP11-290F24.6	ENSG00000267940.1	11	6201901	6203253	0.00468354	0.0097709	0.632716	18233	0.999884	No
Brain-Spinalcord(cervicalc-1)	125	C11orf42	ENSG00000180878.2	11	6205566	6211132	0.00109819	0.0242225	0.963926	18233	0.999884	No
Brain-Spinalcord(cervicalc-1)	125	FAM160A2	ENSG00000051009.10	11	6211335	6234711	-0.00481775	0.00463497	0.301036	18233	0.999884	No
Brain-Spinalcord(cervicalc-1)	125	CNGA4	ENSG00000132259.12	11	6234765	6244429	-0.00655012	0.0129348	0.613663	18233	0.999884	No
Brain-Spinalcord(cervicalc-1)	125	CCKBR	ENSG00000110148.9	11	6259736	6272127	0.00173078	0.019015	0.927652	18233	0.999884	No
Brain-Spinalcord(cervicalc-1)	125	PRKCDBP	ENSG00000170955.9	11	6318946	6320647	0.00175628	0.00915638	0.848269	18233	0.999884	No
Brain-Spinalcord(cervicalc-1)	125	SMPD1	ENSG00000166311.9	11	6390431	6394998	0.00105074	0.00408555	0.797549	18233	0.999884	No
Brain-Spinalcord(cervicalc-1)	125	APBB1	ENSG00000166313.18	11	6395124	6419414	0.0029679	0.00413533	0.47457	18233	0.999884	No
Brain-Spinalcord(cervicalc-1)	125	HPX	ENSG00000110169.10	11	6431049	6442617	0.00502859	0.0172372	0.77108	18233	0.999884	No
Brain-Spinalcord(cervicalc-1)	125	TRIM3	ENSG00000110171.19	11	6448614	6474459	0.00317074	0.00385596	0.412808	18233	0.999884	No
Brain-Spinalcord(cervicalc-1)	125	ARFIP2	ENSG00000132254.12	11	6474683	6481446	-0.00527854	0.00279708	0.0619545	18233	0.999884	No
Brain-Spinalcord(cervicalc-1)	125	TIMM10B	ENSG00000132286.11	11	6481480	6484679	-0.00271441	0.00318848	0.396567	18233	0.999884	No
Brain-Spinalcord(cervicalc-1)	125	DNHD1	ENSG00000179532.12	11	6497296	6572022	-0.0117193	0.00494474	0.0196469	18233	0.999884	No
Brain-Spinalcord(cervicalc-1)	125	RRP8	ENSG00000132275.10	11	6595075	6603620	-0.00265221	0.00399602	0.508357	18233	0.999884	No
Brain-Spinalcord(cervicalc-1)	125	ILK	ENSG00000166333.13	11	6603708	6610841	0.000448038	0.00281806	0.87399	18233	0.999884	No
Brain-Spinalcord(cervicalc-1)	125	TAF10	ENSG00000166337.9	11	6610875	6612667	0.00480941	0.00357901	0.181971	18233	0.999884	No
Brain-Spinalcord(cervicalc-1)	125	TPP1	ENSG00000166340.15	11	6612763	6619366	0.00139764	0.00481823	0.772344	18233	0.999884	No
Brain-Spinalcord(cervicalc-1)	125	DCHS1	ENSG00000166341.7	11	6621323	6655854	-0.0113965	0.00772097	0.142983	18233	0.999884	No
Brain-Spinalcord(cervicalc-1)	125	MRPL17	ENSG00000158042.8	11	6680782	6683401	-0.00418645	0.00429712	0.332217	18233	0.999884	No
Brain-Spinalcord(cervicalc-1)	125	ZNF215	ENSG00000149054.15	11	6927662	6988930	0.0190257	0.0254483	0.456392	18233	0.999884	No
Brain-Spinalcord(cervicalc-1)	125	ZNF214	ENSG00000149050.9	11	6999318	7020368	0.00281532	0.00987574	0.77616	18233	0.999884	No
Brain-Spinalcord(cervicalc-1)	125	NLRP14	ENSG00000158077.4	11	7020446	7071308	0.00194338	0.0155385	0.900713	18233	0.999884	No
Brain-Spinalcord(cervicalc-1)	125	RBMXL2	ENSG00000170748.6	11	7089027	7090900	-0.00323858	0.0244518	0.894889	18233	0.999884	No
Brain-Spinalcord(cervicalc-1)	125	SYT9	ENSG00000170743.16	11	7238778	7469042	-0.00185042	0.00436361	0.672409	18233	0.999884	No
Brain-Spinalcord(cervicalc-1)	125	OLFML1	ENSG00000183801.7	11	7485388	7511377	0.00918231	0.0104964	0.383717	18233	0.999884	No
Brain-Spinalcord(cervicalc-1)	125	PPFIBP2	ENSG00000166387.11	11	7513298	7657127	0.00577502	0.00566225	0.310157	18233	0.999884	No
Brain-Spinalcord(cervicalc-1)	125	CYB5R2	ENSG00000166394.14	11	7665100	7677222	-0.000392355	0.00979412	0.968123	18233	0.999884	No
Brain-Spinalcord(cervicalc-1)	125	EIF3F	ENSG00000175390.13	11	7970251	8001862	0.00815775	0.00324234	0.0134132	18233	0.999884	No
Brain-Spinalcord(cervicalc-1)	125	TUB	ENSG00000166402.8	11	8019244	8106092	0.00400428	0.00591542	0.499973	18233	0.999884	No
Brain-Spinalcord(cervicalc-1)	125	RIC3	ENSG00000166405.14	11	8106113	8169055	0.00277223	0.0045986	0.547939	18233	0.999884	No
Brain-Spinalcord(cervicalc-1)	125	LMO1	ENSG00000166407.13	11	8224304	8268716	-0.00230135	0.0166452	0.890305	18233	0.999884	No
Brain-Spinalcord(cervicalc-1)	125	STK33	ENSG00000130413.15	11	8391868	8594289	-0.00299472	0.0061261	0.62599	18233	0.999884	No
Brain-Spinalcord(cervicalc-1)	125	TRIM66	ENSG00000166436.15	11	8612037	8671866	0.000789458	0.00627904	0.900191	18233	0.999884	No
Brain-Spinalcord(cervicalc-1)	125	RPL27A	ENSG00000166441.12	11	8682411	8714759	0.00403698	0.00400897	0.316302	18233	0.999884	No
Brain-Spinalcord(cervicalc-1)	125	ST5	ENSG00000166444.18	11	8693351	8910951	-0.00134472	0.00440435	0.760742	18233	0.999884	No
Brain-Spinalcord(cervicalc-1)	125	AKIP1	ENSG00000166452.11	11	8911139	8920075	0.00165366	0.00345578	0.633294	18233	0.999884	No
Brain-Spinalcord(cervicalc-1)	125	C11orf16	ENSG00000176029.13	11	8920085	8932989	0.0230873	0.026841	0.391702	18233	0.999884	No
Brain-Spinalcord(cervicalc-1)	125	TMEM9B	ENSG00000175348.10	11	8947294	8964674	-0.000504547	0.00322987	0.876171	18233	0.999884	No
Brain-Spinalcord(cervicalc-1)	125	NRIP3	ENSG00000175352.10	11	8980576	9004049	0.0136449	0.00973166	0.163887	18233	0.999884	No
Brain-Spinalcord(cervicalc-1)	125	SCUBE2	ENSG00000175356.12	11	9020391	9138114	-0.00186714	0.00874935	0.831434	18233	0.999884	No
Brain-Spinalcord(cervicalc-1)	125	DENND5A	ENSG00000184014.7	11	9138825	9265390	-0.00595741	0.00374938	0.115147	18233	0.999884	No
Brain-Spinalcord(cervicalc-1)	125	TMEM41B	ENSG00000166471.10	11	9280654	9314780	-0.00612683	0.00407363	0.135636	18233	0.999884	No
Brain-Spinalcord(cervicalc-1)	125	IPO7	ENSG00000205339.9	11	9384622	9448126	-0.00198776	0.00330832	0.549269	18233	0.999884	No
Brain-Spinalcord(cervicalc-1)	125	ZNF143	ENSG00000166478.9	11	9460703	9528524	0.00124498	0.00471898	0.792443	18233	0.999884	No
Brain-Spinalcord(cervicalc-1)	125	WEE1	ENSG00000166483.10	11	9573681	9593457	0.000218389	0.00916564	0.981037	18233	0.999884	No
Brain-Spinalcord(cervicalc-1)	125	SWAP70	ENSG00000133789.14	11	9664077	9752991	0.00470346	0.00550555	0.394914	18233	0.999884	No
Brain-Spinalcord(cervicalc-1)	125	RP11-540A21.2	ENSG00000245522.2	11	9754770	9759533	0.0417097	0.0263623	0.116677	18233	0.999884	No
Brain-Spinalcord(cervicalc-1)	125	SBF2	ENSG00000133812.15	11	9778667	10294207	0.00232649	0.00364339	0.524532	18233	0.999884	No
Brain-Spinalcord(cervicalc-1)	125	ADM	ENSG00000148926.9	11	10304680	10307397	-0.00377185	0.0176705	0.831394	18233	0.999884	No
Brain-Spinalcord(cervicalc-1)	125	AMPD3	ENSG00000133805.15	11	10308313	10507579	-0.0016388	0.00785576	0.835164	18233	0.999884	No
Brain-Spinalcord(cervicalc-1)	125	MTRNR2L8	ENSG00000255823.4	11	10507887	10509189	0.0215229	0.0207135	0.301201	18233	0.999884	No
Brain-Spinalcord(cervicalc-1)	125	RNF141	ENSG00000110315.6	11	10511678	10541230	0.000810779	0.00510893	0.874217	18233	0.999884	No
Brain-Spinalcord(cervicalc-1)	125	LYVE1	ENSG00000133800.8	11	10556966	10611689	0.0187969	0.017547	0.286571	18233	0.999884	No
Brain-Spinalcord(cervicalc-1)	125	MRVI1	ENSG00000072952.18	11	10573091	10693988	-0.0066481	0.00814753	0.416403	18233	0.999884	No
Brain-Spinalcord(cervicalc-1)	125	CTR9	ENSG00000198730.7	11	10750987	10779743	-0.00363195	0.00362759	0.319075	18233	0.999884	No
Brain-Spinalcord(cervicalc-1)	125	EIF4G2	ENSG00000110321.16	11	10797050	10809110	0.00413687	0.00278755	0.140848	18233	0.999884	No
Brain-Spinalcord(cervicalc-1)	125	ZBED5	ENSG00000236287.7	11	10812074	10858258	-0.000789069	0.00345664	0.819884	18233	0.999884	No
Brain-Spinalcord(cervicalc-1)	125	GALNT18	ENSG00000110328.5	11	11270876	11622005	-0.00225422	0.00742223	0.76196	18233	0.999884	No
Brain-Spinalcord(cervicalc-1)	125	CSNK2A3	ENSG00000254598.2	11	11351942	11353357	0.0315112	0.0283502	0.268942	18233	0.999884	No
Brain-Spinalcord(cervicalc-1)	125	USP47	ENSG00000170242.17	11	11841423	11959323	-0.00473122	0.00277072	0.0907265	18233	0.999884	No
Brain-Spinalcord(cervicalc-1)	125	DKK3	ENSG00000050165.17	11	11963106	12009769	0.000961351	0.00624037	0.877869	18233	0.999884	No
Brain-Spinalcord(cervicalc-1)	125	MICAL2	ENSG00000133816.13	11	12094008	12263789	0.016116	0.00634698	0.0126069	18233	0.999884	No
Brain-Spinalcord(cervicalc-1)	125	MICALCL	ENSG00000133808.4	11	12276080	12359144	0.00101244	0.0282206	0.971451	18233	0.999884	No
Brain-Spinalcord(cervicalc-1)	125	PARVA	ENSG00000197702.11	11	12377185	12530801	-0.00173271	0.00569	0.761347	18233	0.999884	No
Brain-Spinalcord(cervicalc-1)	125	RP11-51B23.3	ENSG00000254847.1	11	12538083	12540967	0.0593556	0.0269168	0.0296672	18233	0.999884	No
Brain-Spinalcord(cervicalc-1)	125	TEAD1	ENSG00000187079.16	11	12674591	12944483	0.000414194	0.00380053	0.913428	18233	0.999884	No
Brain-Spinalcord(cervicalc-1)	125	LINC00958	ENSG00000251381.7	11	12961842	12989548	-0.0247236	0.0310056	0.427059	18233	0.999884	No
Brain-Spinalcord(cervicalc-1)	125	CTC-497E21.3	ENSG00000254670.1	11	13001090	13009159	-0.0351737	0.028944	0.227056	18233	0.999884	No
Brain-Spinalcord(cervicalc-1)	125	RASSF10	ENSG00000189431.7	11	13009577	13012106	0.0348267	0.0243219	0.155199	18233	0.999884	No
Brain-Spinalcord(cervicalc-1)	125	ARNTL	ENSG00000133794.17	11	13276652	13387266	-0.00306034	0.00509838	0.549653	18233	0.999884	No
Brain-Spinalcord(cervicalc-1)	125	BTBD10	ENSG00000148925.10	11	13388001	13463297	0.00101523	0.00375094	0.787195	18233	0.999884	No
Brain-Spinalcord(cervicalc-1)	125	FAR1	ENSG00000197601.12	11	13668670	13732346	0.000657545	0.00533552	0.902158	18233	0.999884	No
Brain-Spinalcord(cervicalc-1)	125	SPON1	ENSG00000262655.3	11	13962689	14267884	-0.00601586	0.0118211	0.611904	18233	0.999884	No
Brain-Spinalcord(cervicalc-1)	125	RRAS2	ENSG00000133818.13	11	14277926	14364506	-0.000752212	0.00515061	0.884173	18233	0.999884	No
Brain-Spinalcord(cervicalc-1)	125	COPB1	ENSG00000129083.12	11	14443440	14500027	0.000316586	0.00248425	0.898843	18233	0.999884	No
Brain-Spinalcord(cervicalc-1)	125	PSMA1	ENSG00000129084.17	11	14504874	14643635	-0.00276552	0.00239013	0.249924	18233	0.999884	No
Brain-Spinalcord(cervicalc-1)	125	PDE3B	ENSG00000152270.8	11	14643723	14872044	0.0116457	0.00868083	0.182695	18233	0.999884	No
Brain-Spinalcord(cervicalc-1)	125	CYP2R1	ENSG00000186104.10	11	14877440	14892252	-0.0028971	0.00546019	0.596847	18233	0.999884	No
Brain-Spinalcord(cervicalc-1)	125	CALCB	ENSG00000175868.13	11	14904997	15082342	0.0190369	0.0317246	0.549779	18233	0.999884	No
Brain-Spinalcord(cervicalc-1)	125	CALCA	ENSG00000110680.12	11	14966668	14972354	-0.0117249	0.0497793	0.81426	18233	0.999884	No
Brain-Spinalcord(cervicalc-1)	125	INSC	ENSG00000188487.11	11	15112424	15247208	-0.00358768	0.0288508	0.901278	18233	0.999884	No
Brain-Spinalcord(cervicalc-1)	125	RP11-396O20.1	ENSG00000254695.1	11	15643885	15705368	-0.0101876	0.0312693	0.745235	18233	0.999884	No
Brain-Spinalcord(cervicalc-1)	125	SOX6	ENSG00000110693.17	11	15966449	16739591	-0.00481942	0.0079445	0.545427	18233	0.999884	No
Brain-Spinalcord(cervicalc-1)	125	C11orf58	ENSG00000110696.9	11	16613132	16756881	0.00380851	0.00238045	0.11268	18233	0.999884	No
Brain-Spinalcord(cervicalc-1)	125	PLEKHA7	ENSG00000166689.15	11	16777317	17014443	0.000150179	0.00683163	0.982504	18233	0.999884	No
Brain-Spinalcord(cervicalc-1)	125	RPS13	ENSG00000110700.6	11	17074389	17077729	0.00517129	0.00394358	0.192666	18233	0.999884	No
Brain-Spinalcord(cervicalc-1)	125	PIK3C2A	ENSG00000011405.13	11	17077788	17207983	-0.00287621	0.00379576	0.450335	18233	0.999884	No
Brain-Spinalcord(cervicalc-1)	125	NUCB2	ENSG00000070081.15	11	17208153	17349974	0.0031362	0.00389597	0.422682	18233	0.999884	No
Brain-Spinalcord(cervicalc-1)	125	NCR3LG1	ENSG00000188211.8	11	17351726	17377341	0.00656832	0.0123389	0.595647	18233	0.999884	No
Brain-Spinalcord(cervicalc-1)	125	KCNJ11	ENSG00000187486.5	11	17385859	17389331	-0.00589434	0.00956774	0.539211	18233	0.999884	No
Brain-Spinalcord(cervicalc-1)	125	ABCC8	ENSG00000006071.12	11	17392885	17476845	0.00773744	0.011335	0.496382	18233	0.999884	No
Brain-Spinalcord(cervicalc-1)	125	USH1C	ENSG00000006611.15	11	17493895	17544416	-0.0027908	0.0120739	0.817662	18233	0.999884	No
Brain-Spinalcord(cervicalc-1)	125	KCNC1	ENSG00000129159.7	11	17734774	17856804	-0.0173732	0.0116709	0.139651	18233	0.999884	No
Brain-Spinalcord(cervicalc-1)	125	SERGEF	ENSG00000129158.10	11	17788048	18013162	-0.000323113	0.00422285	0.939157	18233	0.999884	No
Brain-Spinalcord(cervicalc-1)	125	TPH1	ENSG00000129167.9	11	18017564	18042426	-0.00240402	0.0128021	0.851416	18233	0.999884	No
Brain-Spinalcord(cervicalc-1)	125	SAAL1	ENSG00000166788.9	11	18069935	18106091	0.00485466	0.00492303	0.32639	18233	0.999884	No
Brain-Spinalcord(cervicalc-1)	125	SAA4	ENSG00000148965.9	11	18231349	18236893	0.0480285	0.0361009	0.186325	18233	0.999884	No
Brain-Spinalcord(cervicalc-1)	125	SAA2	ENSG00000134339.8	11	18239223	18248643	0.0408809	0.0396572	0.305023	18233	0.999884	No
Brain-Spinalcord(cervicalc-1)	125	SAA1	ENSG00000173432.10	11	18266174	18269977	0.007185	0.0310928	0.817709	18233	0.999884	No
Brain-Spinalcord(cervicalc-1)	125	HPS5	ENSG00000110756.17	11	18278668	18322198	9.31949e-05	0.00430945	0.982788	18233	0.999884	No
Brain-Spinalcord(cervicalc-1)	125	GTF2H1	ENSG00000110768.11	11	18322295	18367044	0.00546086	0.00397482	0.172467	18233	0.999884	No
Brain-Spinalcord(cervicalc-1)	125	LDHA	ENSG00000134333.13	11	18394388	18408425	-0.000156367	0.00650884	0.98088	18233	0.999884	No
Brain-Spinalcord(cervicalc-1)	125	LDHC	ENSG00000166796.11	11	18412307	18452058	-0.0263758	0.0550102	0.63262	18233	0.999884	No
Brain-Spinalcord(cervicalc-1)	125	LDHAL6A	ENSG00000166800.9	11	18455824	18479600	-0.0237817	0.0319169	0.457901	18233	0.999884	No
Brain-Spinalcord(cervicalc-1)	125	TSG101	ENSG00000074319.12	11	18468336	18527232	0.00327523	0.00230148	0.15773	18233	0.999884	No
Brain-Spinalcord(cervicalc-1)	125	UEVLD	ENSG00000151116.16	11	18529609	18588747	0.00344193	0.00292231	0.241585	18233	0.999884	No
Brain-Spinalcord(cervicalc-1)	125	SPTY2D1-AS1	ENSG00000247595.4	11	18588781	18610255	-0.015278	0.0122591	0.215496	18233	0.999884	No
Brain-Spinalcord(cervicalc-1)	125	SPTY2D1	ENSG00000179119.14	11	18606401	18634791	0.000786273	0.0042982	0.855212	18233	0.999884	No
Brain-Spinalcord(cervicalc-1)	125	TMEM86A	ENSG00000151117.8	11	18693122	18704785	-0.0099796	0.00832698	0.233486	18233	0.999884	No
Brain-Spinalcord(cervicalc-1)	125	IGSF22	ENSG00000179057.13	11	18705418	18726230	0.0121881	0.0137658	0.378008	18233	0.999884	No
Brain-Spinalcord(cervicalc-1)	125	PTPN5	ENSG00000110786.17	11	18727928	18792721	-0.0104892	0.0122021	0.391994	18233	0.999884	No
Brain-Spinalcord(cervicalc-1)	125	ZDHHC13	ENSG00000177054.13	11	19117099	19176415	-0.00362065	0.00574245	0.52976	18233	0.999884	No
Brain-Spinalcord(cervicalc-1)	125	CSRP3	ENSG00000129170.8	11	19182030	19210573	-0.00135268	0.0271342	0.960337	18233	0.999884	No
Brain-Spinalcord(cervicalc-1)	125	NAV2	ENSG00000166833.19	11	19350724	20121598	-0.0115453	0.00724883	0.114291	18233	0.999884	No
Brain-Spinalcord(cervicalc-1)	125	RP11-359E10.1	ENSG00000270607.1	11	19710934	19712619	0.00359854	0.0117179	0.759389	18233	0.999884	No
Brain-Spinalcord(cervicalc-1)	125	HTATIP2	ENSG00000109854.13	11	20363685	20383783	-0.00104363	0.00536169	0.846054	18233	0.999884	No
Brain-Spinalcord(cervicalc-1)	125	PRMT3	ENSG00000185238.12	11	20387530	20509294	-0.0031481	0.00405824	0.439686	18233	0.999884	No
Brain-Spinalcord(cervicalc-1)	125	SLC6A5	ENSG00000165970.11	11	20599400	20659285	0.0233358	0.0233332	0.319601	18233	0.999884	No
Brain-Spinalcord(cervicalc-1)	125	NELL1	ENSG00000165973.18	11	20669551	21575681	0.0272057	0.0199733	0.176138	18233	0.999884	No
Brain-Spinalcord(cervicalc-1)	125	ANO5	ENSG00000171714.10	11	22193176	22283357	-0.00248269	0.0116349	0.83145	18233	0.999884	No
Brain-Spinalcord(cervicalc-1)	125	SLC17A6	ENSG00000091664.7	11	22338246	22379503	-0.0153383	0.0327056	0.640074	18233	0.999884	No
Brain-Spinalcord(cervicalc-1)	125	FANCF	ENSG00000183161.4	11	22622519	22626787	-0.00813475	0.0054593	0.139261	18233	0.999884	No
Brain-Spinalcord(cervicalc-1)	125	GAS2	ENSG00000148935.10	11	22666583	22813055	0.00831386	0.0066978	0.217321	18233	0.999884	No
Brain-Spinalcord(cervicalc-1)	125	SVIP	ENSG00000198168.8	11	22813799	22830299	0.00180612	0.00508283	0.723063	18233	0.999884	No
Brain-Spinalcord(cervicalc-1)	125	RP11-266A24.1	ENSG00000255418.5	11	23164900	23203161	-0.00643368	0.025932	0.804552	18233	0.999884	No
Brain-Spinalcord(cervicalc-1)	125	LUZP2	ENSG00000187398.11	11	24496970	25082631	-0.0131067	0.00777442	0.0948458	18233	0.999884	No
Brain-Spinalcord(cervicalc-1)	125	ANO3	ENSG00000134343.12	11	26309599	26663288	0.0217119	0.0190424	0.256854	18233	0.999884	No
Brain-Spinalcord(cervicalc-1)	125	SLC5A12	ENSG00000148942.14	11	26667019	26723427	0.0244193	0.018397	0.187327	18233	0.999884	No
Brain-Spinalcord(cervicalc-1)	125	FIBIN	ENSG00000176971.3	11	26994184	26996121	0.00557433	0.00729508	0.446542	18233	0.999884	No
Brain-Spinalcord(cervicalc-1)	125	BBOX1	ENSG00000129151.8	11	27040725	27127809	-0.00473269	0.00735577	0.521396	18233	0.999884	No
Brain-Spinalcord(cervicalc-1)	125	CCDC34	ENSG00000109881.16	11	27330827	27363868	-0.0018569	0.00923112	0.840973	18233	0.999884	No
Brain-Spinalcord(cervicalc-1)	125	LGR4	ENSG00000205213.13	11	27365961	27472775	-0.0111903	0.00583921	0.058086	18233	0.999884	No
Brain-Spinalcord(cervicalc-1)	125	LIN7C	ENSG00000148943.11	11	27494576	27506773	0.000760294	0.00504343	0.880468	18233	0.999884	No
Brain-Spinalcord(cervicalc-1)	125	BDNF	ENSG00000176697.18	11	27654893	27722058	0.00578925	0.0175692	0.742438	18233	0.999884	No
Brain-Spinalcord(cervicalc-1)	125	KIF18A	ENSG00000121621.6	11	28020620	28108247	-0.0131163	0.0162175	0.420507	18233	0.999884	No
Brain-Spinalcord(cervicalc-1)	125	METTL15	ENSG00000169519.20	11	28108309	28527041	-0.0010598	0.00475008	0.82389	18233	0.999884	No
Brain-Spinalcord(cervicalc-1)	125	LINC01616	ENSG00000261340.1	11	29980113	29982392	-0.00364	0.0272893	0.894149	18233	0.999884	No
Brain-Spinalcord(cervicalc-1)	125	KCNA4	ENSG00000182255.6	11	30009741	30017023	0.00706533	0.0234232	0.763536	18233	0.999884	No
Brain-Spinalcord(cervicalc-1)	125	ARL14EP	ENSG00000152219.4	11	30323051	30338227	0.000253915	0.00340449	0.940692	18233	0.999884	No
Brain-Spinalcord(cervicalc-1)	125	MPPED2	ENSG00000066382.16	11	30384493	30586872	-0.000691688	0.00742262	0.925936	18233	0.999884	No
Brain-Spinalcord(cervicalc-1)	125	DCDC1	ENSG00000170959.14	11	30830369	31369810	-0.019374	0.0223198	0.387402	18233	0.999884	No
Brain-Spinalcord(cervicalc-1)	125	DNAJC24	ENSG00000170946.14	11	31369840	31431849	-0.00144161	0.00378162	0.703829	18233	0.999884	No
Brain-Spinalcord(cervicalc-1)	125	IMMP1L	ENSG00000148950.9	11	31432401	31509645	0.000283062	0.00403867	0.94426	18233	0.999884	No
Brain-Spinalcord(cervicalc-1)	125	ELP4	ENSG00000109911.18	11	31509700	31790328	0.00251415	0.00412928	0.543958	18233	0.999884	No
Brain-Spinalcord(cervicalc-1)	125	PAX6	ENSG00000007372.21	11	31790710	31818062	0.00312498	0.00887504	0.725476	18233	0.999884	No
Brain-Spinalcord(cervicalc-1)	125	RCN1	ENSG00000049449.8	11	31816384	32105755	0.000711096	0.00590874	0.904443	18233	0.999884	No
Brain-Spinalcord(cervicalc-1)	125	PAUPAR	ENSG00000281880.1	11	31826347	31829311	-0.0245525	0.023979	0.308273	18233	0.999884	No
Brain-Spinalcord(cervicalc-1)	125	EIF3M	ENSG00000149100.12	11	32583798	32606262	0.00195582	0.00231843	0.40085	18233	0.999884	No
Brain-Spinalcord(cervicalc-1)	125	CCDC73	ENSG00000186714.12	11	32602246	32794658	0.00126701	0.0214855	0.95309	18233	0.999884	No
Brain-Spinalcord(cervicalc-1)	125	PRRG4	ENSG00000135378.3	11	32829943	32858123	-0.0109978	0.0125268	0.382018	18233	0.999884	No
Brain-Spinalcord(cervicalc-1)	125	QSER1	ENSG00000060749.14	11	32893178	32993316	0.00112628	0.00378473	0.76662	18233	0.999884	No
Brain-Spinalcord(cervicalc-1)	125	DEPDC7	ENSG00000121690.10	11	33015864	33033582	0.00317487	0.00806782	0.694747	18233	0.999884	No
Brain-Spinalcord(cervicalc-1)	125	TCP11L1	ENSG00000176148.15	11	33039417	33105943	-0.000580494	0.00498337	0.907494	18233	0.999884	No
Brain-Spinalcord(cervicalc-1)	125	LINC00294	ENSG00000280798.1	11	33076461	33079454	0.00077627	0.00419801	0.85366	18233	0.999884	No
Brain-Spinalcord(cervicalc-1)	125	CSTF3	ENSG00000176102.11	11	33084584	33162371	-0.000135458	0.00294958	0.963459	18233	0.999884	No
Brain-Spinalcord(cervicalc-1)	125	HIPK3	ENSG00000110422.11	11	33256672	33357023	-0.00446802	0.00570718	0.435496	18233	0.999884	No
Brain-Spinalcord(cervicalc-1)	125	KIAA1549L	ENSG00000110427.14	11	33542072	33674102	-0.00464298	0.00833681	0.578786	18233	0.999884	No
Brain-Spinalcord(cervicalc-1)	125	C11orf91	ENSG00000205177.6	11	33699541	33700801	0.00849094	0.0295654	0.774543	18233	0.999884	No
Brain-Spinalcord(cervicalc-1)	125	CD59	ENSG00000085063.14	11	33702668	33736445	-0.000510425	0.00509877	0.920453	18233	0.999884	No
Brain-Spinalcord(cervicalc-1)	125	FBXO3	ENSG00000110429.13	11	33740939	33774543	0.002529	0.00346494	0.467119	18233	0.999884	No
Brain-Spinalcord(cervicalc-1)	125	LMO2	ENSG00000135363.11	11	33858576	33892289	-0.0103634	0.00841282	0.220809	18233	0.999884	No
Brain-Spinalcord(cervicalc-1)	125	CAPRIN1	ENSG00000135387.20	11	34051683	34101156	0.00308395	0.00200112	0.126357	18233	0.999884	No
Brain-Spinalcord(cervicalc-1)	125	NAT10	ENSG00000135372.8	11	34105602	34147670	-0.00095939	0.00356408	0.788327	18233	0.999884	No
Brain-Spinalcord(cervicalc-1)	125	ABTB2	ENSG00000166016.5	11	34150988	34358008	0.00109765	0.00515968	0.831953	18233	0.999884	No
Brain-Spinalcord(cervicalc-1)	125	CAT	ENSG00000121691.4	11	34438925	34472062	0.000102282	0.00519506	0.98433	18233	0.999884	No
Brain-Spinalcord(cervicalc-1)	125	EHF	ENSG00000135373.12	11	34621093	34661057	0.027374	0.0149143	0.0693288	18233	0.999884	No
Brain-Spinalcord(cervicalc-1)	125	APIP	ENSG00000149089.12	11	34853094	34916499	-0.0138472	0.00650314	0.0356119	18233	0.999884	No
Brain-Spinalcord(cervicalc-1)	125	PDHX	ENSG00000110435.11	11	34915829	35020591	0.00130337	0.00305537	0.670573	18233	0.999884	No
Brain-Spinalcord(cervicalc-1)	125	CD44	ENSG00000026508.17	11	35138870	35232402	-0.00348283	0.00995642	0.727197	18233	0.999884	No
Brain-Spinalcord(cervicalc-1)	125	SLC1A2	ENSG00000110436.11	11	35251206	35420063	-0.00954285	0.011415	0.405093	18233	0.999884	No
Brain-Spinalcord(cervicalc-1)	125	PAMR1	ENSG00000149090.11	11	35431823	35530300	-0.015621	0.00876424	0.0776372	18233	0.999884	No
Brain-Spinalcord(cervicalc-1)	125	FJX1	ENSG00000179431.6	11	35618419	35620868	-0.010176	0.00760771	0.183978	18233	0.999884	No
Brain-Spinalcord(cervicalc-1)	125	TRIM44	ENSG00000166326.6	11	35662805	35818007	-0.00289386	0.00366725	0.431861	18233	0.999884	No
Brain-Spinalcord(cervicalc-1)	125	LDLRAD3	ENSG00000179241.12	11	35943981	36232136	-0.00352547	0.00553757	0.525768	18233	0.999884	No
Brain-Spinalcord(cervicalc-1)	125	COMMD9	ENSG00000110442.11	11	36269284	36289449	0.00130144	0.00265496	0.625039	18233	0.999884	No
Brain-Spinalcord(cervicalc-1)	125	PRR5L	ENSG00000135362.13	11	36296288	36465204	-0.00233464	0.0045033	0.605271	18233	0.999884	No
Brain-Spinalcord(cervicalc-1)	125	RP11-514F3.4	ENSG00000254566.1	11	36321158	36323440	-0.0280085	0.0281825	0.322636	18233	0.999884	No
Brain-Spinalcord(cervicalc-1)	125	TRAF6	ENSG00000175104.14	11	36487027	36510272	0.00139946	0.00518762	0.787878	18233	0.999884	No
Brain-Spinalcord(cervicalc-1)	125	RAG1	ENSG00000166349.9	11	36510709	36590475	0.00317557	0.0136236	0.816152	18233	0.999884	No
Brain-Spinalcord(cervicalc-1)	125	C11orf74	ENSG00000166352.15	11	36594493	36659290	0.00383376	0.00489727	0.43552	18233	0.999884	No
Brain-Spinalcord(cervicalc-1)	125	LRRC4C	ENSG00000148948.7	11	40114203	41459773	-0.00535676	0.00603324	0.376677	18233	0.999884	No
Brain-Spinalcord(cervicalc-1)	125	API5	ENSG00000166181.12	11	43311963	43344529	0.00463482	0.00221346	0.0387216	18233	0.999884	No
Brain-Spinalcord(cervicalc-1)	125	TTC17	ENSG00000052841.14	11	43358932	43494933	9.52641e-05	0.00259618	0.9708	18233	0.999884	No
Brain-Spinalcord(cervicalc-1)	125	HSD17B12	ENSG00000149084.12	11	43680680	43855305	-0.00591446	0.00818211	0.471408	18233	0.999884	No
Brain-Spinalcord(cervicalc-1)	125	ALKBH3	ENSG00000166199.12	11	43880811	43920266	-0.00766496	0.00425133	0.074319	18233	0.999884	No
Brain-Spinalcord(cervicalc-1)	125	C11orf96	ENSG00000187479.5	11	43925342	43943786	0.00514647	0.0161987	0.751349	18233	0.999884	No
Brain-Spinalcord(cervicalc-1)	125	RP11-613D13.8	ENSG00000244953.1	11	43943884	43947206	0.0231783	0.0304637	0.448485	18233	0.999884	No
Brain-Spinalcord(cervicalc-1)	125	ACCS	ENSG00000110455.13	11	44065925	44084214	-0.00594791	0.0119346	0.619282	18233	0.999884	No
Brain-Spinalcord(cervicalc-1)	125	EXT2	ENSG00000151348.13	11	44095549	44245429	0.00121325	0.00308778	0.695191	18233	0.999884	No
Brain-Spinalcord(cervicalc-1)	125	CD82	ENSG00000085117.11	11	44564427	44620363	0.00245539	0.00872818	0.779031	18233	0.999884	No
Brain-Spinalcord(cervicalc-1)	125	TSPAN18	ENSG00000157570.11	11	44726465	44932347	0.0195876	0.0127249	0.126794	18233	0.999884	No
Brain-Spinalcord(cervicalc-1)	125	TP53I11	ENSG00000175274.18	11	44885903	44951306	0.0197762	0.00853248	0.0224399	18233	0.999884	No
Brain-Spinalcord(cervicalc-1)	125	PRDM11	ENSG00000019485.13	11	45095806	45235110	0.00208461	0.00446646	0.641681	18233	0.999884	No
Brain-Spinalcord(cervicalc-1)	125	SYT13	ENSG00000019505.7	11	45240301	45286319	-0.0299834	0.0142876	0.0383015	18233	0.999884	No
Brain-Spinalcord(cervicalc-1)	125	RP11-430H10.1	ENSG00000254427.1	11	45355371	45366121	0.00178115	0.0149988	0.905703	18233	0.999884	No
Brain-Spinalcord(cervicalc-1)	125	CHST1	ENSG00000175264.7	11	45648877	45665622	-0.00449566	0.00915423	0.624399	18233	0.999884	No
Brain-Spinalcord(cervicalc-1)	125	DKFZp779M0652	ENSG00000205106.4	11	45771432	45772358	0.00918038	0.0162131	0.572468	18233	0.999884	No
Brain-Spinalcord(cervicalc-1)	125	SLC35C1	ENSG00000181830.8	11	45804072	45813015	-0.00761467	0.00495282	0.127252	18233	0.999884	No
Brain-Spinalcord(cervicalc-1)	125	CRY2	ENSG00000121671.11	11	45847118	45883248	0.00446895	0.00514355	0.386952	18233	0.999884	No
Brain-Spinalcord(cervicalc-1)	125	MAPK8IP1	ENSG00000121653.11	11	45885651	45906465	-0.00294019	0.0045814	0.52245	18233	0.999884	No
Brain-Spinalcord(cervicalc-1)	125	PEX16	ENSG00000121680.15	11	45909669	45918812	-0.00482081	0.00314719	0.128642	18233	0.999884	No
Brain-Spinalcord(cervicalc-1)	125	LARGE2	ENSG00000165905.17	11	45921621	45929096	0.00431564	0.0285176	0.88001	18233	0.999884	No
Brain-Spinalcord(cervicalc-1)	125	PHF21A	ENSG00000135365.15	11	45932566	46121178	0.000941736	0.00365444	0.797156	18233	0.999884	No
Brain-Spinalcord(cervicalc-1)	125	CREB3L1	ENSG00000157613.10	11	46277661	46321422	-0.00690192	0.0124628	0.580915	18233	0.999884	No
Brain-Spinalcord(cervicalc-1)	125	DGKZ	ENSG00000149091.15	11	46332905	46380554	0.00121866	0.00447224	0.785787	18233	0.999884	No
Brain-Spinalcord(cervicalc-1)	125	MDK	ENSG00000110492.15	11	46380756	46383837	0.0163674	0.00982875	0.0989009	18233	0.999884	No
Brain-Spinalcord(cervicalc-1)	125	CHRM4	ENSG00000180720.7	11	46385098	46386608	-0.043134	0.0278929	0.125071	18233	0.999884	No
Brain-Spinalcord(cervicalc-1)	125	AMBRA1	ENSG00000110497.14	11	46396414	46594125	-0.00567116	0.00408302	0.167841	18233	0.999884	No
Brain-Spinalcord(cervicalc-1)	125	HARBI1	ENSG00000180423.4	11	46602861	46617909	-0.00765311	0.00664731	0.252271	18233	0.999884	No
Brain-Spinalcord(cervicalc-1)	125	ATG13	ENSG00000175224.16	11	46617527	46674818	-0.005594	0.00413938	0.179524	18233	0.999884	No
Brain-Spinalcord(cervicalc-1)	125	ARHGAP1	ENSG00000175220.11	11	46677080	46700599	-0.00325221	0.00629034	0.606253	18233	0.999884	No
Brain-Spinalcord(cervicalc-1)	125	ZNF408	ENSG00000175213.2	11	46700818	46705912	-0.00133857	0.00474438	0.778404	18233	0.999884	No
Brain-Spinalcord(cervicalc-1)	125	F2	ENSG00000180210.14	11	46719180	46739506	-0.0176345	0.0275273	0.523194	18233	0.999884	No
Brain-Spinalcord(cervicalc-1)	125	CKAP5	ENSG00000175216.14	11	46743048	46846308	-0.000101444	0.00214491	0.96237	18233	0.999884	No
Brain-Spinalcord(cervicalc-1)	125	LRP4	ENSG00000134569.9	11	46856868	46918642	-0.0172688	0.00950942	0.0722846	18233	0.999884	No
Brain-Spinalcord(cervicalc-1)	125	C11orf49	ENSG00000149179.13	11	46936689	47164298	-0.00608566	0.00400673	0.131862	18233	0.999884	No
Brain-Spinalcord(cervicalc-1)	125	ARFGAP2	ENSG00000149182.14	11	47164386	47177125	-0.00474451	0.00276894	0.0896338	18233	0.999884	No
Brain-Spinalcord(cervicalc-1)	125	PACSIN3	ENSG00000165912.15	11	47177525	47186443	-0.00132443	0.00420852	0.753624	18233	0.999884	No
Brain-Spinalcord(cervicalc-1)	125	DDB2	ENSG00000134574.11	11	47214465	47239240	0.00967752	0.00634668	0.13037	18233	0.999884	No
Brain-Spinalcord(cervicalc-1)	125	ACP2	ENSG00000134575.9	11	47239302	47248906	-0.0036218	0.00516407	0.484669	18233	0.999884	No
Brain-Spinalcord(cervicalc-1)	125	NR1H3	ENSG00000025434.18	11	47248300	47269032	0.00363835	0.00597242	0.543738	18233	0.999884	No
Brain-Spinalcord(cervicalc-1)	125	MADD	ENSG00000110514.19	11	47269161	47330031	0.00185564	0.00360835	0.608171	18233	0.999884	No
Brain-Spinalcord(cervicalc-1)	125	MYBPC3	ENSG00000134571.10	11	47331397	47352702	-0.0213751	0.0202241	0.293024	18233	0.999884	No
Brain-Spinalcord(cervicalc-1)	125	SPI1	ENSG00000066336.11	11	47354860	47378576	-0.011074	0.00578251	0.0582562	18233	0.999884	No
Brain-Spinalcord(cervicalc-1)	125	SLC39A13	ENSG00000165915.13	11	47407132	47416501	-0.000315982	0.0032163	0.92193	18233	0.999884	No
Brain-Spinalcord(cervicalc-1)	125	PSMC3	ENSG00000165916.8	11	47418769	47426473	-2.98417e-05	0.00289517	0.991796	18233	0.999884	No
Brain-Spinalcord(cervicalc-1)	125	RAPSN	ENSG00000165917.9	11	47437757	47449178	-0.023623	0.0159829	0.142454	18233	0.999884	No
Brain-Spinalcord(cervicalc-1)	125	CELF1	ENSG00000149187.17	11	47465944	47565335	0.000785495	0.00321547	0.807495	18233	0.999884	No
Brain-Spinalcord(cervicalc-1)	125	PTPMT1	ENSG00000110536.13	11	47565797	47572196	0.00915936	0.00371701	0.0153883	18233	0.999884	No
Brain-Spinalcord(cervicalc-1)	125	KBTBD4	ENSG00000123444.13	11	47573462	47579009	0.0155961	0.00585667	0.00898953	18233	0.999884	No
Brain-Spinalcord(cervicalc-1)	125	NDUFS3	ENSG00000213619.9	11	47579016	47584562	0.00031207	0.00309215	0.919808	18233	0.999884	No
Brain-Spinalcord(cervicalc-1)	125	FAM180B	ENSG00000196666.4	11	47586693	47589194	0.024128	0.0159691	0.133871	18233	0.999884	No
Brain-Spinalcord(cervicalc-1)	125	C1QTNF4	ENSG00000172247.3	11	47589664	47594659	0.01548	0.0145933	0.291281	18233	0.999884	No
Brain-Spinalcord(cervicalc-1)	125	MTCH2	ENSG00000109919.9	11	47617315	47642623	0.00114342	0.00377413	0.76253	18233	0.999884	No
Brain-Spinalcord(cervicalc-1)	125	AGBL2	ENSG00000165923.15	11	47659591	47715389	0.0206501	0.0175683	0.242537	18233	0.999884	No
Brain-Spinalcord(cervicalc-1)	125	FNBP4	ENSG00000109920.12	11	47716517	47767443	0.000871864	0.00381509	0.819687	18233	0.999884	No
Brain-Spinalcord(cervicalc-1)	125	NUP160	ENSG00000030066.13	11	47778087	47848555	-0.00210627	0.00352795	0.551802	18233	0.999884	No
Brain-Spinalcord(cervicalc-1)	125	PTPRJ	ENSG00000149177.12	11	47980558	48170841	-0.0112566	0.00661063	0.0916214	18233	0.999884	No
Brain-Spinalcord(cervicalc-1)	125	FOLH1	ENSG00000086205.16	11	49146635	49208670	-0.000872838	0.0069968	0.900966	18233	0.999884	No
Brain-Spinalcord(cervicalc-1)	125	OR5J2	ENSG00000174957.1	11	56176618	56177556	0.00725218	0.0312287	0.816822	18233	0.999884	No
Brain-Spinalcord(cervicalc-1)	125	OR5AK2	ENSG00000181273.2	11	56988872	56989867	-0.0259902	0.0350641	0.460247	18233	0.999884	No
Brain-Spinalcord(cervicalc-1)	125	LRRC55	ENSG00000183908.5	11	57181747	57191717	-0.0283901	0.0162147	0.0829425	18233	0.999884	No
Brain-Spinalcord(cervicalc-1)	125	APLNR	ENSG00000134817.10	11	57233577	57237314	0.00570579	0.0121451	0.639489	18233	0.999884	No
Brain-Spinalcord(cervicalc-1)	125	TNKS1BP1	ENSG00000149115.13	11	57299638	57324952	0.0030566	0.0037923	0.422099	18233	0.999884	No
Brain-Spinalcord(cervicalc-1)	125	SSRP1	ENSG00000149136.8	11	57325985	57335877	-0.000637866	0.0027946	0.819905	18233	0.999884	No
Brain-Spinalcord(cervicalc-1)	125	PRG2	ENSG00000186652.9	11	57386794	57390657	-0.00131374	0.0326454	0.967978	18233	0.999884	No
Brain-Spinalcord(cervicalc-1)	125	SLC43A3	ENSG00000134802.17	11	57406954	57427580	-0.00322298	0.00805109	0.689753	18233	0.999884	No
Brain-Spinalcord(cervicalc-1)	125	RTN4RL2	ENSG00000186907.7	11	57460549	57476996	-0.0236027	0.0158384	0.139223	18233	0.999884	No
Brain-Spinalcord(cervicalc-1)	125	SLC43A1	ENSG00000149150.8	11	57484534	57515786	0.00602034	0.00772597	0.437628	18233	0.999884	No
Brain-Spinalcord(cervicalc-1)	125	TIMM10	ENSG00000134809.8	11	57528463	57530803	0.00163942	0.00464455	0.724827	18233	0.999884	No
Brain-Spinalcord(cervicalc-1)	125	SMTNL1	ENSG00000214872.8	11	57542641	57550274	-0.00225505	0.0198834	0.909924	18233	0.999884	No
Brain-Spinalcord(cervicalc-1)	125	UBE2L6	ENSG00000156587.15	11	57551656	57568284	-0.00351448	0.00494576	0.478935	18233	0.999884	No
Brain-Spinalcord(cervicalc-1)	125	SERPING1	ENSG00000149131.15	11	57597387	57614853	-0.00618593	0.00729176	0.398213	18233	0.999884	No
Brain-Spinalcord(cervicalc-1)	125	YPEL4	ENSG00000166793.10	11	57645087	57649944	-0.00106588	0.0091127	0.907115	18233	0.999884	No
Brain-Spinalcord(cervicalc-1)	125	CLP1	ENSG00000172409.5	11	57657016	57661868	0.00746798	0.00960419	0.438602	18233	0.999884	No
Brain-Spinalcord(cervicalc-1)	125	ZDHHC5	ENSG00000156599.10	11	57667747	57701187	-0.000882709	0.00299781	0.769006	18233	0.999884	No
Brain-Spinalcord(cervicalc-1)	125	MED19	ENSG00000156603.15	11	57703714	57712323	0.00259918	0.00507343	0.609529	18233	0.999884	No
Brain-Spinalcord(cervicalc-1)	125	TMX2	ENSG00000213593.9	11	57712600	57740973	0.00260089	0.0032259	0.421955	18233	0.999884	No
Brain-Spinalcord(cervicalc-1)	125	SELENOH	ENSG00000211450.9	11	57741250	57743513	-0.00277511	0.00340788	0.417339	18233	0.999884	No
Brain-Spinalcord(cervicalc-1)	125	BTBD18	ENSG00000233436.7	11	57743555	57751781	0.0288889	0.0328563	0.381312	18233	0.999884	No
Brain-Spinalcord(cervicalc-1)	125	CTNND1	ENSG00000198561.13	11	57753243	57819546	0.000683168	0.00331134	0.836955	18233	0.999884	No
Brain-Spinalcord(cervicalc-1)	125	LPXN	ENSG00000110031.12	11	58526871	58578220	0.000305699	0.004357	0.9442	18233	0.999884	No
Brain-Spinalcord(cervicalc-1)	125	ZFP91	ENSG00000186660.14	11	58579111	58621042	-0.000757277	0.00376286	0.8409	18233	0.999884	No
Brain-Spinalcord(cervicalc-1)	125	CNTF	ENSG00000242689.2	11	58622673	58625733	-0.013383	0.0159078	0.402137	18233	0.999884	No
Brain-Spinalcord(cervicalc-1)	125	GLYATL2	ENSG00000156689.6	11	58834065	58904215	-0.0169373	0.0095805	0.0800394	18233	0.999884	No
Brain-Spinalcord(cervicalc-1)	125	GLYATL1	ENSG00000166840.13	11	58905398	58957043	0.0265176	0.0129433	0.0430299	18233	0.999884	No
Brain-Spinalcord(cervicalc-1)	125	FAM111B	ENSG00000189057.10	11	59107185	59127410	0.00380101	0.0399558	0.924396	18233	0.999884	No
Brain-Spinalcord(cervicalc-1)	125	AP001258.4	ENSG00000245571.6	11	59130133	59143015	-0.000317843	0.00688994	0.963295	18233	0.999884	No
Brain-Spinalcord(cervicalc-1)	125	FAM111A	ENSG00000166801.15	11	59142772	59155039	-0.0104934	0.00506555	0.0408094	18233	0.999884	No
Brain-Spinalcord(cervicalc-1)	125	DTX4	ENSG00000110042.7	11	59171430	59208509	0.0168636	0.00892762	0.0617156	18233	0.999884	No
Brain-Spinalcord(cervicalc-1)	125	MPEG1	ENSG00000197629.5	11	59208588	59212951	0.015141	0.0106441	0.157909	18233	0.999884	No
Brain-Spinalcord(cervicalc-1)	125	OSBP	ENSG00000110048.11	11	59574398	59616144	-0.00171116	0.00253179	0.500638	18233	0.999884	No
Brain-Spinalcord(cervicalc-1)	125	PATL1	ENSG00000166889.13	11	59636716	59668980	0.000511078	0.00329835	0.877164	18233	0.999884	No
Brain-Spinalcord(cervicalc-1)	125	STX3	ENSG00000166900.15	11	59755059	59805882	-0.000443463	0.00526544	0.933044	18233	0.999884	No
Brain-Spinalcord(cervicalc-1)	125	MRPL16	ENSG00000166902.4	11	59806135	59810872	0.00232158	0.00349642	0.508182	18233	0.999884	No
Brain-Spinalcord(cervicalc-1)	125	MS4A6A	ENSG00000110077.14	11	60172014	60184666	0.0156278	0.0101322	0.126044	18233	0.999884	No
Brain-Spinalcord(cervicalc-1)	125	MS4A4E	ENSG00000214787.9	11	60201253	60243088	0.00425082	0.0270865	0.875603	18233	0.999884	No
Brain-Spinalcord(cervicalc-1)	125	MS4A4A	ENSG00000110079.16	11	60280541	60308972	0.0161975	0.0124925	0.197674	18233	0.999884	No
Brain-Spinalcord(cervicalc-1)	125	MS4A7	ENSG00000166927.12	11	60378482	60395951	0.00892436	0.0130084	0.494226	18233	0.999884	No
Brain-Spinalcord(cervicalc-1)	125	MS4A14	ENSG00000166928.10	11	60396014	60417756	-0.006416	0.0179998	0.722234	18233	0.999884	No
Brain-Spinalcord(cervicalc-1)	125	MS4A1	ENSG00000156738.17	11	60455752	60470760	-0.0303233	0.0233556	0.197073	18233	0.999884	No
Brain-Spinalcord(cervicalc-1)	125	CCDC86	ENSG00000110104.11	11	60842071	60850765	-0.00248837	0.00450719	0.582083	18233	0.999884	No
Brain-Spinalcord(cervicalc-1)	125	PTGDR2	ENSG00000183134.4	11	60851082	60855971	0.0134927	0.0141024	0.340927	18233	0.999884	No
Brain-Spinalcord(cervicalc-1)	125	ZP1	ENSG00000149506.11	11	60867562	60875693	0.0506503	0.0232592	0.031715	18233	0.999884	No
Brain-Spinalcord(cervicalc-1)	125	PRPF19	ENSG00000110107.8	11	60890730	60906588	0.000509165	0.00353199	0.885657	18233	0.999884	No
Brain-Spinalcord(cervicalc-1)	125	TMEM109	ENSG00000110108.9	11	60913874	60923443	-0.00168892	0.00406726	0.678825	18233	0.999884	No
Brain-Spinalcord(cervicalc-1)	125	TMEM132A	ENSG00000006118.14	11	60924463	60937083	-0.00594314	0.00696005	0.395146	18233	0.999884	No
Brain-Spinalcord(cervicalc-1)	125	SLC15A3	ENSG00000110446.10	11	60937160	60952530	-0.000608679	0.00600601	0.919474	18233	0.999884	No
Brain-Spinalcord(cervicalc-1)	125	CD6	ENSG00000013725.14	11	60971680	61020377	0.0035207	0.0130883	0.788471	18233	0.999884	No
Brain-Spinalcord(cervicalc-1)	125	CD5	ENSG00000110448.10	11	61102395	61127852	-5.90245e-05	0.0181655	0.997414	18233	0.999884	No
Brain-Spinalcord(cervicalc-1)	125	VPS37C	ENSG00000167987.10	11	61130256	61161617	-0.00137155	0.00305657	0.654574	18233	0.999884	No
Brain-Spinalcord(cervicalc-1)	125	PGA3	ENSG00000229859.9	11	61203380	61213098	0.0359192	0.0483111	0.458873	18233	0.999884	No
Brain-Spinalcord(cervicalc-1)	125	PGA5	ENSG00000256713.7	11	61241042	61251448	0.0249059	0.040584	0.540775	18233	0.999884	No
Brain-Spinalcord(cervicalc-1)	125	VWCE	ENSG00000167992.12	11	61258286	61295424	-0.0110823	0.0103967	0.28894	18233	0.999884	No
Brain-Spinalcord(cervicalc-1)	125	DDB1	ENSG00000167986.13	11	61299451	61342573	-0.00189499	0.0026213	0.471367	18233	0.999884	No
Brain-Spinalcord(cervicalc-1)	125	TKFC	ENSG00000149476.15	11	61333549	61348744	0.0026572	0.00468236	0.571615	18233	0.999884	No
Brain-Spinalcord(cervicalc-1)	125	CYB561A3	ENSG00000162144.9	11	61349243	61362000	-0.00346269	0.00445933	0.43923	18233	0.999884	No
Brain-Spinalcord(cervicalc-1)	125	TMEM138	ENSG00000149483.11	11	61362300	61369509	-0.00786009	0.00380917	0.041583	18233	0.999884	No
Brain-Spinalcord(cervicalc-1)	125	TMEM216	ENSG00000187049.9	11	61391687	61398863	-0.000939714	0.00501648	0.851774	18233	0.999884	No
Brain-Spinalcord(cervicalc-1)	125	CPSF7	ENSG00000149532.15	11	61402641	61430031	-3.59188e-05	0.00252556	0.98868	18233	0.999884	No
Brain-Spinalcord(cervicalc-1)	125	SDHAF2	ENSG00000167985.6	11	61430042	61447529	-0.000779011	0.00397653	0.845073	18233	0.999884	No
Brain-Spinalcord(cervicalc-1)	125	RP11-286N22.8	ENSG00000256591.5	11	61430183	61436135	-0.000190453	0.0177655	0.991467	18233	0.999884	No
Brain-Spinalcord(cervicalc-1)	125	PPP1R32	ENSG00000162148.10	11	61481120	61490931	-0.00785137	0.00803293	0.330662	18233	0.999884	No
Brain-Spinalcord(cervicalc-1)	125	LRRC10B	ENSG00000204950.3	11	61508800	61511018	0.0248009	0.0218319	0.258595	18233	0.999884	No
Brain-Spinalcord(cervicalc-1)	125	SYT7	ENSG00000011347.9	11	61515313	61581148	-0.0184066	0.0122331	0.135473	18233	0.999884	No
Brain-Spinalcord(cervicalc-1)	125	RP11-794G24.1	ENSG00000256443.1	11	61539516	61541297	-0.0357375	0.0311591	0.254066	18233	0.999884	No
Brain-Spinalcord(cervicalc-1)	125	DAGLA	ENSG00000134780.9	11	61680433	61746492	-0.00648361	0.00789406	0.413357	18233	0.999884	No
Brain-Spinalcord(cervicalc-1)	125	DKFZP434K028	ENSG00000124915.10	11	61747002	61757655	0.00958798	0.0211627	0.651458	18233	0.999884	No
Brain-Spinalcord(cervicalc-1)	125	MYRF	ENSG00000124920.13	11	61752649	61788518	-0.0065274	0.00593242	0.273769	18233	0.999884	No
Brain-Spinalcord(cervicalc-1)	125	TMEM258	ENSG00000134825.15	11	61768501	61792636	-0.00101627	0.00419937	0.809256	18233	0.999884	No
Brain-Spinalcord(cervicalc-1)	125	FEN1	ENSG00000168496.3	11	61792803	61797244	-0.00388394	0.00583436	0.50709	18233	0.999884	No
Brain-Spinalcord(cervicalc-1)	125	FADS1	ENSG00000149485.18	11	61799625	61829318	-0.0104382	0.00765712	0.175791	18233	0.999884	No
Brain-Spinalcord(cervicalc-1)	125	FADS2	ENSG00000134824.13	11	61816256	61867354	0.000449135	0.00617695	0.942177	18233	0.999884	No
Brain-Spinalcord(cervicalc-1)	125	FADS3	ENSG00000221968.8	11	61873519	61892051	-0.00223353	0.00442576	0.614872	18233	0.999884	No
Brain-Spinalcord(cervicalc-1)	125	RAB3IL1	ENSG00000167994.11	11	61897301	61920269	-0.00345213	0.00854632	0.6871	18233	0.999884	No
Brain-Spinalcord(cervicalc-1)	125	BEST1	ENSG00000167995.15	11	61949821	61965368	-0.00472021	0.00667149	0.480841	18233	0.999884	No
Brain-Spinalcord(cervicalc-1)	125	FTH1	ENSG00000167996.15	11	61959718	61967660	0.00510221	0.00752669	0.499366	18233	0.999884	No
Brain-Spinalcord(cervicalc-1)	125	INCENP	ENSG00000149503.12	11	62123973	62153163	-0.00249347	0.00603747	0.680466	18233	0.999884	No
Brain-Spinalcord(cervicalc-1)	125	SCGB1D2	ENSG00000124935.3	11	62242210	62244808	0.00831427	0.0294634	0.778364	18233	0.999884	No
Brain-Spinalcord(cervicalc-1)	125	SCGB2A2	ENSG00000110484.6	11	62270155	62273156	-0.0138821	0.0323394	0.668628	18233	0.999884	No
Brain-Spinalcord(cervicalc-1)	125	ASRGL1	ENSG00000162174.12	11	62337448	62393412	-0.000760285	0.0057674	0.89538	18233	0.999884	No
Brain-Spinalcord(cervicalc-1)	125	AHNAK	ENSG00000124942.13	11	62433542	62556235	-0.000201048	0.0065689	0.975643	18233	0.999884	No
Brain-Spinalcord(cervicalc-1)	125	EEF1G	ENSG00000254772.9	11	62559601	62574086	0.00523796	0.00378353	0.169224	18233	0.999884	No
Brain-Spinalcord(cervicalc-1)	125	TUT1	ENSG00000149016.15	11	62575045	62592177	-0.00838147	0.00389214	0.0336179	18233	0.999884	No
Brain-Spinalcord(cervicalc-1)	125	MTA2	ENSG00000149480.6	11	62593214	62601840	-0.00508749	0.00401613	0.208096	18233	0.999884	No
Brain-Spinalcord(cervicalc-1)	125	EML3	ENSG00000149499.11	11	62602218	62612713	-0.00387951	0.00441352	0.381445	18233	0.999884	No
Brain-Spinalcord(cervicalc-1)	125	ROM1	ENSG00000149489.8	11	62612412	62615120	-0.00724653	0.00830229	0.384784	18233	0.999884	No
Brain-Spinalcord(cervicalc-1)	125	B3GAT3	ENSG00000149541.9	11	62615296	62622175	-0.00298474	0.0040907	0.467266	18233	0.999884	No
Brain-Spinalcord(cervicalc-1)	125	GANAB	ENSG00000089597.16	11	62624826	62646726	-0.00146082	0.00310495	0.639006	18233	0.999884	No
Brain-Spinalcord(cervicalc-1)	125	INTS5	ENSG00000185085.2	11	62646848	62653302	-0.0110981	0.00543937	0.0438774	18233	0.999884	No
Brain-Spinalcord(cervicalc-1)	125	C11orf98	ENSG00000278615.4	11	62662816	62665217	-0.00777268	0.00582254	0.184843	18233	0.999884	No
Brain-Spinalcord(cervicalc-1)	125	METTL12	ENSG00000214756.7	11	62665309	62668108	-0.00213856	0.00800378	0.789854	18233	0.999884	No
Brain-Spinalcord(cervicalc-1)	125	LBHD1	ENSG00000162194.12	11	62669641	62671283	-0.00107204	0.00856911	0.900684	18233	0.999884	No
Brain-Spinalcord(cervicalc-1)	125	UQCC3	ENSG00000204922.4	11	62671775	62673687	-0.000845136	0.00477262	0.859793	18233	0.999884	No
Brain-Spinalcord(cervicalc-1)	125	UBXN1	ENSG00000162191.13	11	62676498	62679117	0.00010478	0.00326287	0.974444	18233	0.999884	No
Brain-Spinalcord(cervicalc-1)	125	LRRN4CL	ENSG00000177363.4	11	62686402	62689899	0.0134353	0.0189115	0.479041	18233	0.999884	No
Brain-Spinalcord(cervicalc-1)	125	BSCL2	ENSG00000168000.14	11	62690275	62709845	-0.00694103	0.00488696	0.158536	18233	0.999884	No
Brain-Spinalcord(cervicalc-1)	125	GNG3	ENSG00000162188.5	11	62707658	62709146	0.00406466	0.00883361	0.646389	18233	0.999884	No
Brain-Spinalcord(cervicalc-1)	125	HNRNPUL2	ENSG00000214753.2	11	62712630	62727349	0.00358547	0.00241461	0.140623	18233	0.999884	No
Brain-Spinalcord(cervicalc-1)	125	TTC9C	ENSG00000162222.13	11	62728069	62740284	0.00449079	0.00413144	0.279582	18233	0.999884	No
Brain-Spinalcord(cervicalc-1)	125	ZBTB3	ENSG00000185670.7	11	62748319	62754188	-0.00702703	0.00675472	0.30063	18233	0.999884	No
Brain-Spinalcord(cervicalc-1)	125	POLR2G	ENSG00000168002.11	11	62761544	62766710	-0.000773971	0.00378074	0.838199	18233	0.999884	No
Brain-Spinalcord(cervicalc-1)	125	TMEM223	ENSG00000168569.7	11	62771629	62792021	-0.0128385	0.00483486	0.00918023	18233	0.999884	No
Brain-Spinalcord(cervicalc-1)	125	TAF6L	ENSG00000162227.7	11	62775650	62787342	-0.00539063	0.00565444	0.342647	18233	0.999884	No
Brain-Spinalcord(cervicalc-1)	125	TMEM179B	ENSG00000185475.10	11	62787415	62789970	0.00323212	0.00409687	0.431968	18233	0.999884	No
Brain-Spinalcord(cervicalc-1)	125	NXF1	ENSG00000162231.13	11	62792123	62806302	0.00443655	0.00485436	0.362888	18233	0.999884	No
Brain-Spinalcord(cervicalc-1)	125	STX5	ENSG00000162236.11	11	62806897	62832088	0.00145517	0.00272204	0.594088	18233	0.999884	No
Brain-Spinalcord(cervicalc-1)	125	WDR74	ENSG00000133316.15	11	62832911	62841618	-0.000941894	0.00376004	0.802699	18233	0.999884	No
Brain-Spinalcord(cervicalc-1)	125	SLC3A2	ENSG00000168003.16	11	62856102	62888875	-0.00156116	0.00537078	0.771883	18233	0.999884	No
Brain-Spinalcord(cervicalc-1)	125	CHRM1	ENSG00000168539.3	11	62908679	62921807	0.0175987	0.0185007	0.343707	18233	0.999884	No
Brain-Spinalcord(cervicalc-1)	125	SLC22A6	ENSG00000197901.11	11	62936385	62984983	0.0024776	0.0207192	0.905049	18233	0.999884	No
Brain-Spinalcord(cervicalc-1)	125	SLC22A8	ENSG00000149452.15	11	62992824	63015839	0.0558948	0.0338901	0.102134	18233	0.999884	No
Brain-Spinalcord(cervicalc-1)	125	HRASLS5	ENSG00000168004.9	11	63461404	63491194	0.00627503	0.00599197	0.297441	18233	0.999884	No
Brain-Spinalcord(cervicalc-1)	125	LGALS12	ENSG00000133317.14	11	63506084	63516774	0.00343653	0.0213208	0.872265	18233	0.999884	No
Brain-Spinalcord(cervicalc-1)	125	RARRES3	ENSG00000133321.10	11	63536809	63546462	0.00248138	0.00683121	0.717169	18233	0.999884	No
Brain-Spinalcord(cervicalc-1)	125	HRASLS2	ENSG00000133328.3	11	63552770	63563383	0.0140067	0.0241286	0.562845	18233	0.999884	No
Brain-Spinalcord(cervicalc-1)	125	PLA2G16	ENSG00000176485.11	11	63573195	63616883	-0.00421716	0.00460498	0.36192	18233	0.999884	No
Brain-Spinalcord(cervicalc-1)	125	ATL3	ENSG00000184743.12	11	63624087	63671921	-6.53877e-05	0.00432171	0.987958	18233	0.999884	No
Brain-Spinalcord(cervicalc-1)	125	RTN3	ENSG00000133318.13	11	63681446	63759891	0.00176237	0.00316213	0.578507	18233	0.999884	No
Brain-Spinalcord(cervicalc-1)	125	C11orf95	ENSG00000188070.9	11	63759892	63768775	0.00291785	0.0049074	0.553427	18233	0.999884	No
Brain-Spinalcord(cervicalc-1)	125	C11orf84	ENSG00000168005.8	11	63813388	63827718	0.0062479	0.00533566	0.244313	18233	0.999884	No
Brain-Spinalcord(cervicalc-1)	125	MARK2	ENSG00000072518.20	11	63838928	63911019	-0.00253752	0.00329857	0.443488	18233	0.999884	No
Brain-Spinalcord(cervicalc-1)	125	RCOR2	ENSG00000167771.5	11	63911221	63916844	-0.0061254	0.00938311	0.515333	18233	0.999884	No
Brain-Spinalcord(cervicalc-1)	125	NAA40	ENSG00000110583.12	11	63938994	63957328	-0.00752206	0.00397624	0.0613331	18233	0.999884	No
Brain-Spinalcord(cervicalc-1)	125	COX8A	ENSG00000176340.3	11	63974607	63976543	0.00401219	0.0043376	0.357138	18233	0.999884	No
Brain-Spinalcord(cervicalc-1)	125	OTUB1	ENSG00000167770.11	11	63985853	64001811	0.00197325	0.00281636	0.485107	18233	0.999884	No
Brain-Spinalcord(cervicalc-1)	125	MACROD1	ENSG00000133315.10	11	63998558	64166061	-0.00272	0.0058226	0.641383	18233	0.999884	No
Brain-Spinalcord(cervicalc-1)	125	FLRT1	ENSG00000126500.3	11	64103188	64119141	0.00407995	0.00915781	0.656882	18233	0.999884	No
Brain-Spinalcord(cervicalc-1)	125	STIP1	ENSG00000168439.16	11	64185272	64204543	0.00593083	0.00515037	0.252178	18233	0.999884	No
Brain-Spinalcord(cervicalc-1)	125	FERMT3	ENSG00000149781.12	11	64206678	64223798	-0.0123812	0.0065673	0.0622109	18233	0.999884	No
Brain-Spinalcord(cervicalc-1)	125	TRPT1	ENSG00000149743.13	11	64223887	64225870	-0.00462242	0.00326344	0.159668	18233	0.999884	No
Brain-Spinalcord(cervicalc-1)	125	NUDT22	ENSG00000149761.8	11	64225941	64230277	-0.00466407	0.00495613	0.34887	18233	0.999884	No
Brain-Spinalcord(cervicalc-1)	125	DNAJC4	ENSG00000110011.13	11	64230687	64234193	0.00527262	0.00375701	0.163503	18233	0.999884	No
Brain-Spinalcord(cervicalc-1)	125	VEGFB	ENSG00000173511.9	11	64234538	64238793	0.00443931	0.0049218	0.369177	18233	0.999884	No
Brain-Spinalcord(cervicalc-1)	125	FKBP2	ENSG00000173486.12	11	64241004	64244132	-0.0100658	0.00319317	0.00212208	18233	0.999884	No
Brain-Spinalcord(cervicalc-1)	125	PPP1R14B	ENSG00000173457.10	11	64244480	64246938	-0.0034291	0.00553718	0.537095	18233	0.999884	No
Brain-Spinalcord(cervicalc-1)	125	RP11-783K16.13	ENSG00000257086.1	11	64246942	64249494	-0.0133549	0.0216343	0.538398	18233	0.999884	No
Brain-Spinalcord(cervicalc-1)	125	PLCB3	ENSG00000149782.11	11	64251523	64269150	-0.00221113	0.00558852	0.693178	18233	0.999884	No
Brain-Spinalcord(cervicalc-1)	125	BAD	ENSG00000002330.13	11	64269830	64284669	-0.00110344	0.00358847	0.759087	18233	0.999884	No
Brain-Spinalcord(cervicalc-1)	125	GPR137	ENSG00000173264.14	11	64270338	64289500	-0.00214027	0.00370797	0.565059	18233	0.999884	No
Brain-Spinalcord(cervicalc-1)	125	KCNK4	ENSG00000182450.12	11	64291325	64300031	0.0011722	0.0176255	0.947104	18233	0.999884	No
Brain-Spinalcord(cervicalc-1)	125	TEX40	ENSG00000219435.5	11	64300391	64304770	0.0283835	0.0157865	0.0751127	18233	0.999884	No
Brain-Spinalcord(cervicalc-1)	125	ESRRA	ENSG00000173153.13	11	64305572	64316459	-0.00630744	0.00410513	0.127488	18233	0.999884	No
Brain-Spinalcord(cervicalc-1)	125	TRMT112	ENSG00000173113.6	11	64316744	64318084	-0.00119609	0.00383823	0.755955	18233	0.999884	No
Brain-Spinalcord(cervicalc-1)	125	PRDX5	ENSG00000126432.13	11	64318088	64321811	-0.000297422	0.00392322	0.939717	18233	0.999884	No
Brain-Spinalcord(cervicalc-1)	125	CCDC88B	ENSG00000168071.21	11	64340223	64357534	-0.00282138	0.00636277	0.658392	18233	0.999884	No
Brain-Spinalcord(cervicalc-1)	125	RPS6KA4	ENSG00000162302.12	11	64359148	64372215	0.0018104	0.00384127	0.638423	18233	0.999884	No
Brain-Spinalcord(cervicalc-1)	125	AP003774.6	ENSG00000231680.1	11	64394342	64395831	-0.0086971	0.0240217	0.718055	18233	0.999884	No
Brain-Spinalcord(cervicalc-1)	125	AP003774.4	ENSG00000181908.5	11	64449074	64451657	0.00158301	0.00998034	0.874285	18233	0.999884	No
Brain-Spinalcord(cervicalc-1)	125	NRXN2	ENSG00000110076.18	11	64606174	64723188	0.00271328	0.00504763	0.592058	18233	0.999884	No
Brain-Spinalcord(cervicalc-1)	125	RASGRP2	ENSG00000068831.18	11	64726911	64745456	-0.00284363	0.00650969	0.663149	18233	0.999884	No
Brain-Spinalcord(cervicalc-1)	125	PYGM	ENSG00000068976.13	11	64746389	64760297	0.00837376	0.0130485	0.522465	18233	0.999884	No
Brain-Spinalcord(cervicalc-1)	125	SF1	ENSG00000168066.20	11	64764606	64778786	0.00336595	0.00385301	0.384374	18233	0.999884	No
Brain-Spinalcord(cervicalc-1)	125	AP001462.6	ENSG00000269038.1	11	64778954	64779405	0.0218891	0.0177593	0.220552	18233	0.999884	No
Brain-Spinalcord(cervicalc-1)	125	MAP4K2	ENSG00000168067.11	11	64784914	64803241	0.00220289	0.00422261	0.603007	18233	0.999884	No
Brain-Spinalcord(cervicalc-1)	125	MEN1	ENSG00000133895.14	11	64803510	64811294	-0.00514086	0.00375567	0.174032	18233	0.999884	No
Brain-Spinalcord(cervicalc-1)	125	CDC42BPG	ENSG00000171219.8	11	64823387	64844569	-0.00455588	0.0163418	0.780967	18233	0.999884	No
Brain-Spinalcord(cervicalc-1)	125	EHD1	ENSG00000110047.17	11	64851642	64888296	0.00151501	0.00501687	0.763274	18233	0.999884	No
Brain-Spinalcord(cervicalc-1)	125	ATG2A	ENSG00000110046.12	11	64894546	64917248	-0.00178793	0.00392539	0.649723	18233	0.999884	No
Brain-Spinalcord(cervicalc-1)	125	PPP2R5B	ENSG00000068971.13	11	64917553	64934470	-0.0013794	0.00369775	0.709887	18233	0.999884	No
Brain-Spinalcord(cervicalc-1)	125	BATF2	ENSG00000168062.9	11	64987943	64997045	0.00258451	0.0151458	0.86484	18233	0.999884	No
Brain-Spinalcord(cervicalc-1)	125	ARL2	ENSG00000213465.7	11	65014113	65022184	0.000334203	0.00344222	0.922844	18233	0.999884	No
Brain-Spinalcord(cervicalc-1)	125	SNX15	ENSG00000110025.12	11	65027408	65040572	-0.00226078	0.00337477	0.504417	18233	0.999884	No
Brain-Spinalcord(cervicalc-1)	125	SAC3D1	ENSG00000168061.14	11	65040901	65044817	-0.00894193	0.00541687	0.101835	18233	0.999884	No
Brain-Spinalcord(cervicalc-1)	125	NAALADL1	ENSG00000168060.15	11	65044829	65058549	-0.00951591	0.00922349	0.304628	18233	0.999884	No
Brain-Spinalcord(cervicalc-1)	125	CDCA5	ENSG00000146670.9	11	65066300	65084151	0.00806187	0.0137721	0.559575	18233	0.999884	No
Brain-Spinalcord(cervicalc-1)	125	ZFPL1	ENSG00000162300.11	11	65084223	65088371	-0.0023107	0.00366702	0.530004	18233	0.999884	No
Brain-Spinalcord(cervicalc-1)	125	VPS51	ENSG00000149823.8	11	65089376	65111844	0.00308812	0.00427707	0.471919	18233	0.999884	No
Brain-Spinalcord(cervicalc-1)	125	TM7SF2	ENSG00000149809.14	11	65111861	65116384	-0.00480356	0.00595713	0.421897	18233	0.999884	No
Brain-Spinalcord(cervicalc-1)	125	ZNHIT2	ENSG00000174276.6	11	65116403	65117708	-0.004671	0.00578268	0.421092	18233	0.999884	No
Brain-Spinalcord(cervicalc-1)	125	FAU	ENSG00000149806.10	11	65120628	65122473	0.00369955	0.00396959	0.35353	18233	0.999884	No
Brain-Spinalcord(cervicalc-1)	125	MRPL49	ENSG00000149792.8	11	65124502	65127278	0.00227332	0.00323474	0.483776	18233	0.999884	No
Brain-Spinalcord(cervicalc-1)	125	SYVN1	ENSG00000162298.18	11	65127372	65134533	-0.00143468	0.00369534	0.698639	18233	0.999884	No
Brain-Spinalcord(cervicalc-1)	125	CAPN1	ENSG00000014216.15	11	65181194	65212006	0.000867092	0.00524293	0.868967	18233	0.999884	No
Brain-Spinalcord(cervicalc-1)	125	POLA2	ENSG00000014138.8	11	65261762	65305589	-0.0029105	0.00433511	0.503482	18233	0.999884	No
Brain-Spinalcord(cervicalc-1)	125	CDC42EP2	ENSG00000149798.4	11	65314818	65322429	-0.0100473	0.00643708	0.121626	18233	0.999884	No
Brain-Spinalcord(cervicalc-1)	125	DPF2	ENSG00000133884.9	11	65333754	65353249	-0.00167892	0.00303713	0.581599	18233	0.999884	No
Brain-Spinalcord(cervicalc-1)	125	TIGD3	ENSG00000173825.6	11	65354767	65357613	0.0107137	0.0111796	0.340141	18233	0.999884	No
Brain-Spinalcord(cervicalc-1)	125	SLC25A45	ENSG00000162241.12	11	65375192	65383701	-0.00525078	0.00775112	0.499657	18233	0.999884	No
Brain-Spinalcord(cervicalc-1)	125	FRMD8	ENSG00000126391.13	11	65386599	65413525	-0.00283643	0.00470621	0.548033	18233	0.999884	No
Brain-Spinalcord(cervicalc-1)	125	NEAT1	ENSG00000245532.7	11	65422774	65445540	-0.00673301	0.011327	0.553535	18233	0.999884	No
Brain-Spinalcord(cervicalc-1)	125	MALAT1	ENSG00000251562.7	11	65497762	65506516	-0.010107	0.00976167	0.302916	18233	0.999884	No
Brain-Spinalcord(cervicalc-1)	125	SCYL1	ENSG00000142186.16	11	65525077	65538704	-0.000526509	0.00292125	0.857323	18233	0.999884	No
Brain-Spinalcord(cervicalc-1)	125	LTBP3	ENSG00000168056.15	11	65538805	65558930	0.00220459	0.00504322	0.662925	18233	0.999884	No
Brain-Spinalcord(cervicalc-1)	125	SSSCA1	ENSG00000173465.7	11	65570430	65571888	-0.00150464	0.00450898	0.739286	18233	0.999884	No
Brain-Spinalcord(cervicalc-1)	125	FAM89B	ENSG00000176973.7	11	65572349	65574198	0.00876623	0.00515648	0.0921413	18233	0.999884	No
Brain-Spinalcord(cervicalc-1)	125	EHBP1L1	ENSG00000173442.12	11	65576038	65592650	-0.00174063	0.00619463	0.779281	18233	0.999884	No
Brain-Spinalcord(cervicalc-1)	125	KCNK7	ENSG00000173338.12	11	65592855	65595996	-0.0024864	0.00927052	0.789078	18233	0.999884	No
Brain-Spinalcord(cervicalc-1)	125	MAP3K11	ENSG00000173327.7	11	65597755	65614249	-0.00270778	0.00465653	0.562174	18233	0.999884	No
Brain-Spinalcord(cervicalc-1)	125	PCNX3	ENSG00000197136.4	11	65615773	65637439	-0.00118422	0.00318507	0.710803	18233	0.999884	No
Brain-Spinalcord(cervicalc-1)	125	SIPA1	ENSG00000213445.9	11	65638097	65650930	-0.00522265	0.00570426	0.362031	18233	0.999884	No
Brain-Spinalcord(cervicalc-1)	125	RELA	ENSG00000173039.18	11	65653596	65663094	-0.000107892	0.00425398	0.979815	18233	0.999884	No
Brain-Spinalcord(cervicalc-1)	125	KAT5	ENSG00000172977.12	11	65711996	65716982	0.0053246	0.00328251	0.107836	18233	0.999884	No
Brain-Spinalcord(cervicalc-1)	125	RNASEH2C	ENSG00000172922.8	11	65714911	65720947	-0.00317223	0.00374352	0.398741	18233	0.999884	No
Brain-Spinalcord(cervicalc-1)	125	RP11-770G2.2	ENSG00000255557.1	11	65745729	65771585	1.16144e-05	0.0310998	0.999703	18233	0.999956	No
Brain-Spinalcord(cervicalc-1)	125	AP5B1	ENSG00000254470.2	11	65775893	65780802	0.00510793	0.00643301	0.42901	18233	0.999884	No
Brain-Spinalcord(cervicalc-1)	125	OVOL1	ENSG00000172818.9	11	65787022	65796859	-0.00984264	0.0226834	0.665259	18233	0.999884	No
Brain-Spinalcord(cervicalc-1)	125	CFL1	ENSG00000172757.12	11	65823022	65861946	0.00187227	0.00300972	0.535266	18233	0.999884	No
Brain-Spinalcord(cervicalc-1)	125	SNX32	ENSG00000172803.17	11	65833641	65853701	0.000317353	0.00890464	0.971639	18233	0.999884	No
Brain-Spinalcord(cervicalc-1)	125	MUS81	ENSG00000172732.11	11	65860062	65867642	-0.00259423	0.00352791	0.4638	18233	0.999884	No
Brain-Spinalcord(cervicalc-1)	125	EFEMP2	ENSG00000172638.12	11	65866441	65873592	0.00360165	0.00531309	0.499366	18233	0.999884	No
Brain-Spinalcord(cervicalc-1)	125	CTSW	ENSG00000172543.7	11	65879809	65883741	-0.000455626	0.0207459	0.982521	18233	0.999884	No
Brain-Spinalcord(cervicalc-1)	125	FIBP	ENSG00000172500.12	11	65883921	65888539	0.00163502	0.00380166	0.668036	18233	0.999884	No
Brain-Spinalcord(cervicalc-1)	125	CCDC85B	ENSG00000175602.3	11	65890112	65891635	-0.00364805	0.0100201	0.716551	18233	0.999884	No
Brain-Spinalcord(cervicalc-1)	125	FOSL1	ENSG00000175592.8	11	65892049	65900573	0.0131292	0.0221533	0.554714	18233	0.999884	No
Brain-Spinalcord(cervicalc-1)	125	C11orf68	ENSG00000175573.6	11	65916808	65919117	-0.00171357	0.0034894	0.624416	18233	0.999884	No
Brain-Spinalcord(cervicalc-1)	125	DRAP1	ENSG00000175550.7	11	65919257	65921561	-0.0018338	0.00322502	0.570854	18233	0.999884	No
Brain-Spinalcord(cervicalc-1)	125	TSGA10IP	ENSG00000175513.9	11	65945445	65959963	-0.00720701	0.0238153	0.762789	18233	0.999884	No
Brain-Spinalcord(cervicalc-1)	125	SART1	ENSG00000175467.14	11	65961689	65979828	0.000741325	0.00342127	0.828885	18233	0.999884	No
Brain-Spinalcord(cervicalc-1)	125	EIF1AD	ENSG00000175376.8	11	65996545	66002078	-0.00448854	0.00475903	0.347805	18233	0.999884	No
Brain-Spinalcord(cervicalc-1)	125	BANF1	ENSG00000175334.7	11	66002177	66004149	-0.00333851	0.00334397	0.320442	18233	0.999884	No
Brain-Spinalcord(cervicalc-1)	125	CST6	ENSG00000175315.2	11	66011841	66013505	0.000613158	0.0268336	0.981814	18233	0.999884	No
Brain-Spinalcord(cervicalc-1)	125	GAL3ST3	ENSG00000175229.6	11	66041952	66049180	-0.0082704	0.0105089	0.433093	18233	0.999884	No
Brain-Spinalcord(cervicalc-1)	125	SF3B2	ENSG00000087365.15	11	66050729	66069308	-0.00507002	0.00336701	0.135181	18233	0.999884	No
Brain-Spinalcord(cervicalc-1)	125	PACS1	ENSG00000175115.11	11	66070454	66244747	0.0034283	0.00418992	0.415117	18233	0.999884	No
Brain-Spinalcord(cervicalc-1)	125	KLC2	ENSG00000174996.11	11	66257294	66267860	0.00193064	0.00421219	0.647669	18233	0.999884	No
Brain-Spinalcord(cervicalc-1)	125	RAB1B	ENSG00000174903.15	11	66268533	66277168	0.00157036	0.00328645	0.633783	18233	0.999884	No
Brain-Spinalcord(cervicalc-1)	125	RP11-867G23.3	ENSG00000245156.1	11	66269832	66272592	-0.0336492	0.014137	0.0191417	18233	0.999884	No
Brain-Spinalcord(cervicalc-1)	125	CNIH2	ENSG00000174871.10	11	66278190	66284212	-0.00332711	0.00738373	0.653225	18233	0.999884	No
Brain-Spinalcord(cervicalc-1)	125	YIF1A	ENSG00000174851.15	11	66284580	66289170	-0.00304657	0.00375481	0.41902	18233	0.999884	No
Brain-Spinalcord(cervicalc-1)	125	TMEM151A	ENSG00000179292.4	11	66291870	66296664	-0.00664204	0.00451771	0.144549	18233	0.999884	No
Brain-Spinalcord(cervicalc-1)	125	CD248	ENSG00000174807.3	11	66314487	66317044	0.0236989	0.0154481	0.128072	18233	0.999884	No
Brain-Spinalcord(cervicalc-1)	125	RIN1	ENSG00000174791.10	11	66332062	66336840	0.00573744	0.00864247	0.508259	18233	0.999884	No
Brain-Spinalcord(cervicalc-1)	125	BRMS1	ENSG00000174744.13	11	66337333	66345125	-0.00382284	0.00369222	0.302918	18233	0.999884	No
Brain-Spinalcord(cervicalc-1)	125	B4GAT1	ENSG00000174684.6	11	66345372	66347692	-0.00117837	0.00509586	0.817587	18233	0.999884	No
Brain-Spinalcord(cervicalc-1)	125	SLC29A2	ENSG00000174669.11	11	66362521	66372214	-0.0079853	0.0074572	0.286754	18233	0.999884	No
Brain-Spinalcord(cervicalc-1)	125	NPAS4	ENSG00000174576.9	11	66421004	66426707	0.0328893	0.0417844	0.433019	18233	0.999884	No
Brain-Spinalcord(cervicalc-1)	125	MRPL11	ENSG00000174547.13	11	66435075	66466738	0.00145477	0.00424068	0.732259	18233	0.999884	No
Brain-Spinalcord(cervicalc-1)	125	PELI3	ENSG00000174516.14	11	66466745	66477337	-0.00699003	0.00585567	0.23533	18233	0.999884	No
Brain-Spinalcord(cervicalc-1)	125	DPP3	ENSG00000254986.7	11	66480013	66509657	-0.00315857	0.00409703	0.442507	18233	0.999884	No
Brain-Spinalcord(cervicalc-1)	125	BBS1	ENSG00000174483.19	11	66510606	66533627	0.00482747	0.00425727	0.259454	18233	0.999884	No
Brain-Spinalcord(cervicalc-1)	125	ZDHHC24	ENSG00000174165.7	11	66520637	66546238	-0.0038232	0.0038771	0.326397	18233	0.999884	No
Brain-Spinalcord(cervicalc-1)	125	ACTN3	ENSG00000248746.5	11	66546395	66563329	0.0356835	0.0226284	0.117877	18233	0.999884	No
Brain-Spinalcord(cervicalc-1)	125	CTSF	ENSG00000174080.10	11	66563463	66568841	0.00212359	0.00486803	0.663581	18233	0.999884	No
Brain-Spinalcord(cervicalc-1)	125	CCDC87	ENSG00000182791.4	11	66590176	66592820	0.000797627	0.0261964	0.975769	18233	0.999884	No
Brain-Spinalcord(cervicalc-1)	125	CCS	ENSG00000173992.8	11	66593084	66606019	-0.00790926	0.00399572	0.0504357	18233	0.999884	No
Brain-Spinalcord(cervicalc-1)	125	RBM14	ENSG00000239306.4	11	66616582	66627347	5.90122e-07	0.00420597	0.999888	18233	0.999956	No
Brain-Spinalcord(cervicalc-1)	125	RBM4	ENSG00000173933.19	11	66638617	66665905	0.00152228	0.00306805	0.62083	18233	0.999884	No
Brain-Spinalcord(cervicalc-1)	125	RBM4B	ENSG00000173914.11	11	66664998	66677921	0.000160837	0.00427879	0.970088	18233	0.999884	No
Brain-Spinalcord(cervicalc-1)	125	SPTBN2	ENSG00000173898.11	11	66685248	66729226	-0.0021735	0.00582543	0.709837	18233	0.999884	No
Brain-Spinalcord(cervicalc-1)	125	C11orf80	ENSG00000173715.15	11	66744451	66843328	0.000467659	0.00730263	0.949063	18233	0.999884	No
Brain-Spinalcord(cervicalc-1)	125	RCE1	ENSG00000173653.7	11	66843412	66846546	0.00394354	0.0041554	0.344834	18233	0.999884	No
Brain-Spinalcord(cervicalc-1)	125	PC	ENSG00000173599.13	11	66848233	66958376	0.000746616	0.00414918	0.857551	18233	0.999884	No
Brain-Spinalcord(cervicalc-1)	125	LRFN4	ENSG00000173621.8	11	66856647	66860262	-0.00343723	0.00778522	0.659772	18233	0.999884	No
Brain-Spinalcord(cervicalc-1)	125	C11orf86	ENSG00000173237.4	11	66975277	66977004	-0.00159382	0.0311965	0.959353	18233	0.999884	No
Brain-Spinalcord(cervicalc-1)	125	SYT12	ENSG00000173227.13	11	67006778	67050863	-0.00266256	0.00764272	0.728267	18233	0.999884	No
Brain-Spinalcord(cervicalc-1)	125	RHOD	ENSG00000173156.6	11	67056818	67072013	-0.00857081	0.0161107	0.595875	18233	0.999884	No
Brain-Spinalcord(cervicalc-1)	125	KDM2A	ENSG00000173120.14	11	67119269	67258087	0.00122834	0.00322886	0.704412	18233	0.999884	No
Brain-Spinalcord(cervicalc-1)	125	GRK2	ENSG00000173020.10	11	67266410	67286556	0.00282806	0.00384457	0.463648	18233	0.999884	No
Brain-Spinalcord(cervicalc-1)	125	ANKRD13D	ENSG00000172932.14	11	67288547	67302485	-0.000512171	0.0033129	0.87744	18233	0.999884	No
Brain-Spinalcord(cervicalc-1)	125	SSH3	ENSG00000172830.12	11	67303448	67312607	0.00382447	0.00336598	0.258505	18233	0.999884	No
Brain-Spinalcord(cervicalc-1)	125	RAD9A	ENSG00000172613.7	11	67317871	67398182	-0.000495522	0.00520155	0.92429	18233	0.999884	No
Brain-Spinalcord(cervicalc-1)	125	POLD4	ENSG00000175482.8	11	67350777	67356972	-0.00679502	0.00375674	0.0734071	18233	0.999884	No
Brain-Spinalcord(cervicalc-1)	125	CTC-1337H24.3	ENSG00000274251.1	11	67353629	67354348	0.0364689	0.030298	0.231474	18233	0.999884	No
Brain-Spinalcord(cervicalc-1)	125	CLCF1	ENSG00000175505.10	11	67364168	67374177	-0.0106091	0.0164835	0.521253	18233	0.999884	No
Brain-Spinalcord(cervicalc-1)	125	CTC-1337H24.4	ENSG00000275484.1	11	67374416	67374932	0.00325939	0.0264853	0.902296	18233	0.999884	No
Brain-Spinalcord(cervicalc-1)	125	PPP1CA	ENSG00000172531.14	11	67398411	67419486	-0.00225376	0.00359032	0.531569	18233	0.999884	No
Brain-Spinalcord(cervicalc-1)	125	TBC1D10C	ENSG00000175463.11	11	67403915	67410089	-0.00564098	0.00928753	0.544941	18233	0.999884	No
Brain-Spinalcord(cervicalc-1)	125	CARNS1	ENSG00000172508.10	11	67414968	67425607	-0.00198884	0.00560261	0.723327	18233	0.999884	No
Brain-Spinalcord(cervicalc-1)	125	RPS6KB2	ENSG00000175634.14	11	67428483	67435408	-0.000807633	0.00479599	0.866601	18233	0.999884	No
Brain-Spinalcord(cervicalc-1)	125	CORO1B	ENSG00000172725.13	11	67436351	67443821	-0.00494879	0.00414603	0.235368	18233	0.999884	No
Brain-Spinalcord(cervicalc-1)	125	CABP4	ENSG00000175544.13	11	67452730	67460313	-0.000479784	0.00802909	0.952466	18233	0.999884	No
Brain-Spinalcord(cervicalc-1)	125	TMEM134	ENSG00000172663.8	11	67461710	67469268	-0.00530004	0.00329747	0.111049	18233	0.999884	No
Brain-Spinalcord(cervicalc-1)	125	AIP	ENSG00000110711.9	11	67483041	67491103	0.00132208	0.00335894	0.694689	18233	0.999884	No
Brain-Spinalcord(cervicalc-1)	125	PITPNM1	ENSG00000110697.12	11	67491768	67506263	0.0053638	0.00579656	0.356951	18233	0.999884	No
Brain-Spinalcord(cervicalc-1)	125	CDK2AP2	ENSG00000167797.7	11	67506497	67508631	-0.00149425	0.00433107	0.730792	18233	0.999884	No
Brain-Spinalcord(cervicalc-1)	125	GSTP1	ENSG00000084207.15	11	67583595	67586660	0.000765566	0.004384	0.861715	18233	0.999884	No
Brain-Spinalcord(cervicalc-1)	125	C11orf72	ENSG00000184224.3	11	67602880	67606706	0.0621673	0.0294789	0.0373805	18233	0.999884	No
Brain-Spinalcord(cervicalc-1)	125	NDUFV1	ENSG00000167792.11	11	67606852	67612535	0.00102594	0.00359296	0.775802	18233	0.999884	No
Brain-Spinalcord(cervicalc-1)	125	NUDT8	ENSG00000167799.9	11	67627938	67629930	-0.00923879	0.00725004	0.205421	18233	0.999884	No
Brain-Spinalcord(cervicalc-1)	125	TBX10	ENSG00000167800.9	11	67631303	67639560	0.0525007	0.0292016	0.0751269	18233	0.999884	No
Brain-Spinalcord(cervicalc-1)	125	ACY3	ENSG00000132744.7	11	67642555	67650659	0.0565112	0.0230295	0.0158108	18233	0.999884	No
Brain-Spinalcord(cervicalc-1)	125	ALDH3B2	ENSG00000132746.14	11	67662162	67681200	0.0324957	0.0312206	0.300386	18233	0.999884	No
Brain-Spinalcord(cervicalc-1)	125	RP5-903G2.2	ENSG00000254610.2	11	67934563	67955802	0.00895284	0.0334356	0.789417	18233	0.999884	No
Brain-Spinalcord(cervicalc-1)	125	UNC93B1	ENSG00000110057.7	11	67991104	68004982	-0.0120379	0.00611741	0.0517782	18233	0.999884	No
Brain-Spinalcord(cervicalc-1)	125	ALDH3B1	ENSG00000006534.15	11	68008578	68029276	-0.0117303	0.00899831	0.195271	18233	0.999884	No
Brain-Spinalcord(cervicalc-1)	125	NDUFS8	ENSG00000110717.12	11	68030627	68036644	-0.00442499	0.00328234	0.180578	18233	0.999884	No
Brain-Spinalcord(cervicalc-1)	125	TCIRG1	ENSG00000110719.9	11	68039016	68050664	-0.0123812	0.00532252	0.0219666	18233	0.999884	No
Brain-Spinalcord(cervicalc-1)	125	CHKA	ENSG00000110721.11	11	68053086	68121444	-0.00221479	0.00583521	0.705057	18233	0.999884	No
Brain-Spinalcord(cervicalc-1)	125	KMT5B	ENSG00000110066.14	11	68154863	68213828	-0.00184965	0.00315477	0.558955	18233	0.999884	No
Brain-Spinalcord(cervicalc-1)	125	C11orf24	ENSG00000171067.10	11	68261335	68272001	-0.00025599	0.00552397	0.963128	18233	0.999884	No
Brain-Spinalcord(cervicalc-1)	125	LRP5	ENSG00000162337.11	11	68312609	68449275	0.00932087	0.00681841	0.174597	18233	0.999884	No
Brain-Spinalcord(cervicalc-1)	125	PPP6R3	ENSG00000110075.14	11	68460731	68615334	-0.00644959	0.00260356	0.0148678	18233	0.999884	No
Brain-Spinalcord(cervicalc-1)	125	CTD-2007L18.5	ENSG00000260808.1	11	68612899	68616711	0.0368997	0.024417	0.133792	18233	0.999884	No
Brain-Spinalcord(cervicalc-1)	125	GAL	ENSG00000069482.6	11	68683779	68691175	-0.0265816	0.0266674	0.321207	18233	0.999884	No
Brain-Spinalcord(cervicalc-1)	125	TESMIN	ENSG00000132749.10	11	68707440	68751564	0.0135821	0.019638	0.490729	18233	0.999884	No
Brain-Spinalcord(cervicalc-1)	125	CPT1A	ENSG00000110090.12	11	68754620	68844410	-0.00296282	0.00687367	0.667341	18233	0.999884	No
Brain-Spinalcord(cervicalc-1)	125	RP11-757G1.6	ENSG00000250508.1	11	68870664	68874542	0.0311887	0.0285259	0.276792	18233	0.999884	No
Brain-Spinalcord(cervicalc-1)	125	MRPL21	ENSG00000197345.12	11	68891276	68903835	0.00612721	0.00617556	0.323439	18233	0.999884	No
Brain-Spinalcord(cervicalc-1)	125	IGHMBP2	ENSG00000132740.8	11	68903842	68940599	-0.00463822	0.00503794	0.359381	18233	0.999884	No
Brain-Spinalcord(cervicalc-1)	125	MRGPRF	ENSG00000172935.8	11	69004648	69013409	0.0147582	0.0162659	0.366363	18233	0.999884	No
Brain-Spinalcord(cervicalc-1)	125	TPCN2	ENSG00000162341.16	11	69048897	69162440	0.00655805	0.00602412	0.278857	18233	0.999884	No
Brain-Spinalcord(cervicalc-1)	125	AP000439.1	ENSG00000255980.1	11	69425690	69429621	0.00402702	0.0210153	0.848415	18233	0.999884	No
Brain-Spinalcord(cervicalc-1)	125	CCND1	ENSG00000110092.3	11	69641087	69654474	0.00498305	0.00946504	0.599695	18233	0.999884	No
Brain-Spinalcord(cervicalc-1)	125	ORAOV1	ENSG00000149716.12	11	69656600	69675416	-0.00400648	0.00406792	0.326983	18233	0.999884	No
Brain-Spinalcord(cervicalc-1)	125	FGF3	ENSG00000186895.2	11	69810224	69819024	-0.0125047	0.0305713	0.683363	18233	0.999884	No
Brain-Spinalcord(cervicalc-1)	125	ANO1	ENSG00000131620.17	11	70078302	70189528	0.0227471	0.0146766	0.124235	18233	0.999884	No
Brain-Spinalcord(cervicalc-1)	125	FADD	ENSG00000168040.4	11	70203163	70207058	-0.0157834	0.0106786	0.142449	18233	0.999884	No
Brain-Spinalcord(cervicalc-1)	125	PPFIA1	ENSG00000131626.16	11	70270700	70384403	-0.00382514	0.00381969	0.318967	18233	0.999884	No
Brain-Spinalcord(cervicalc-1)	125	CTTN	ENSG00000085733.15	11	70398489	70436584	-0.00263193	0.00305402	0.390805	18233	0.999884	No
Brain-Spinalcord(cervicalc-1)	125	SHANK2	ENSG00000162105.17	11	70467856	71252577	-0.000847054	0.0100245	0.932824	18233	0.999884	No
Brain-Spinalcord(cervicalc-1)	125	DHCR7	ENSG00000172893.15	11	71428193	71452868	-0.0120191	0.00878866	0.174423	18233	0.999884	No
Brain-Spinalcord(cervicalc-1)	125	NADSYN1	ENSG00000172890.11	11	71453109	71524107	-0.000773568	0.00339963	0.820451	18233	0.999884	No
Brain-Spinalcord(cervicalc-1)	125	KRTAP5-7	ENSG00000244411.3	11	71527267	71528674	-0.021762	0.0154759	0.162679	18233	0.999884	No
Brain-Spinalcord(cervicalc-1)	125	KRTAP5-8	ENSG00000241233.3	11	71538025	71539207	-0.0330014	0.0234541	0.16242	18233	0.999884	No
Brain-Spinalcord(cervicalc-1)	125	KRTAP5-9	ENSG00000254997.3	11	71548418	71549553	0.0379962	0.0200834	0.06131	18233	0.999884	No
Brain-Spinalcord(cervicalc-1)	125	KRTAP5-10	ENSG00000204572.9	11	71565563	71566738	0.0288178	0.0181341	0.115092	18233	0.999884	No
Brain-Spinalcord(cervicalc-1)	125	KRTAP5-11	ENSG00000204571.6	11	71579714	71599325	-0.0010267	0.0322512	0.974666	18233	0.999884	No
Brain-Spinalcord(cervicalc-1)	125	FAM86C1	ENSG00000158483.15	11	71787510	71801236	-0.00773419	0.00854602	0.367575	18233	0.999884	No
Brain-Spinalcord(cervicalc-1)	125	ZNF705E	ENSG00000214534.5	11	71814045	71821548	0.00471333	0.020213	0.816082	18233	0.999884	No
Brain-Spinalcord(cervicalc-1)	125	RP11-849H4.2	ENSG00000254469.7	11	71865509	71928654	-0.00328828	0.0078722	0.67703	18233	0.999884	No
Brain-Spinalcord(cervicalc-1)	125	RNF121	ENSG00000137522.17	11	71928701	71997597	0.00134017	0.00399529	0.737977	18233	0.999884	No
Brain-Spinalcord(cervicalc-1)	125	IL18BP	ENSG00000137496.17	11	71998541	72005715	-0.00161425	0.00777211	0.835876	18233	0.999884	No
Brain-Spinalcord(cervicalc-1)	125	NUMA1	ENSG00000137497.17	11	72003887	72080330	-0.00272806	0.00323464	0.400966	18233	0.999884	No
Brain-Spinalcord(cervicalc-1)	125	LRTOMT	ENSG00000184154.13	11	72080694	72110782	-0.00380586	0.00447835	0.397388	18233	0.999884	No
Brain-Spinalcord(cervicalc-1)	125	LAMTOR1	ENSG00000149357.9	11	72085895	72103387	0.00104629	0.00319442	0.743926	18233	0.999884	No
Brain-Spinalcord(cervicalc-1)	125	ANAPC15	ENSG00000110200.8	11	72106378	72112780	0.00147143	0.00369038	0.690924	18233	0.999884	No
Brain-Spinalcord(cervicalc-1)	125	FOLR3	ENSG00000110203.8	11	72114869	72139892	0.0364607	0.0376242	0.334777	18233	0.999884	No
Brain-Spinalcord(cervicalc-1)	125	FOLR1	ENSG00000110195.12	11	72189558	72196323	-0.013811	0.0214903	0.521873	18233	0.999884	No
Brain-Spinalcord(cervicalc-1)	125	FOLR2	ENSG00000165457.13	11	72216601	72221950	0.0128296	0.0148539	0.38975	18233	0.999884	No
Brain-Spinalcord(cervicalc-1)	125	INPPL1	ENSG00000165458.13	11	72223701	72239076	0.000694671	0.00498728	0.889494	18233	0.999884	No
Brain-Spinalcord(cervicalc-1)	125	PHOX2A	ENSG00000165462.5	11	72239106	72245664	0.0146616	0.0362205	0.686474	18233	0.999884	No
Brain-Spinalcord(cervicalc-1)	125	CLPB	ENSG00000162129.12	11	72292425	72434680	-0.0139644	0.00565925	0.0152529	18233	0.999884	No
Brain-Spinalcord(cervicalc-1)	125	LINC01537	ENSG00000227467.3	11	72570660	72573229	-0.0249274	0.0271488	0.360673	18233	0.999884	No
Brain-Spinalcord(cervicalc-1)	125	PDE2A	ENSG00000186642.15	11	72576141	72674591	0.00795232	0.0209642	0.705224	18233	0.999884	No
Brain-Spinalcord(cervicalc-1)	125	ARAP1	ENSG00000186635.14	11	72685069	72752403	0.00350253	0.00501308	0.486328	18233	0.999884	No
Brain-Spinalcord(cervicalc-1)	125	STARD10	ENSG00000214530.8	11	72754729	72794168	-0.000914338	0.00560425	0.870719	18233	0.999884	No
Brain-Spinalcord(cervicalc-1)	125	ATG16L2	ENSG00000168010.10	11	72814308	72843674	0.0020353	0.005883	0.730076	18233	0.999884	No
Brain-Spinalcord(cervicalc-1)	125	FCHSD2	ENSG00000137478.14	11	72836745	73142261	0.00158861	0.00523087	0.76197	18233	0.999884	No
Brain-Spinalcord(cervicalc-1)	125	P2RY2	ENSG00000175591.11	11	73218298	73236352	-0.00420454	0.0146482	0.774662	18233	0.999884	No
Brain-Spinalcord(cervicalc-1)	125	P2RY6	ENSG00000171631.14	11	73264505	73298617	-0.0288956	0.0131921	0.0307533	18233	0.999884	No
Brain-Spinalcord(cervicalc-1)	125	ARHGEF17	ENSG00000110237.3	11	73308565	73369091	0.00673737	0.00627497	0.285471	18233	0.999884	No
Brain-Spinalcord(cervicalc-1)	125	RELT	ENSG00000054967.12	11	73376264	73397472	-0.000116919	0.00655606	0.985806	18233	0.999884	No
Brain-Spinalcord(cervicalc-1)	125	FAM168A	ENSG00000054965.10	11	73400487	73598189	0.000484322	0.00306142	0.874608	18233	0.999884	No
Brain-Spinalcord(cervicalc-1)	125	PLEKHB1	ENSG00000021300.13	11	73646178	73662819	0.00193394	0.00521197	0.711357	18233	0.999884	No
Brain-Spinalcord(cervicalc-1)	125	RAB6A	ENSG00000175582.19	11	73675638	73761137	0.0037368	0.00249261	0.136893	18233	0.999884	No
Brain-Spinalcord(cervicalc-1)	125	MRPL48	ENSG00000175581.13	11	73787316	73865133	-0.00360967	0.00314203	0.253286	18233	0.999884	No
Brain-Spinalcord(cervicalc-1)	125	COA4	ENSG00000181924.6	11	73872667	73876968	-0.000587691	0.00299679	0.844913	18233	0.999884	No
Brain-Spinalcord(cervicalc-1)	125	PAAF1	ENSG00000175575.12	11	73876699	73931124	0.000779662	0.0047194	0.869108	18233	0.999884	No
Brain-Spinalcord(cervicalc-1)	125	DNAJB13	ENSG00000187726.8	11	73950319	73970366	0.0513449	0.02725	0.0623551	18233	0.999884	No
Brain-Spinalcord(cervicalc-1)	125	UCP2	ENSG00000175567.8	11	73974667	73983307	-0.00662827	0.00880068	0.453075	18233	0.999884	No
Brain-Spinalcord(cervicalc-1)	125	UCP3	ENSG00000175564.12	11	74000281	74009435	0.00361144	0.00828917	0.66398	18233	0.999884	No
Brain-Spinalcord(cervicalc-1)	125	C2CD3	ENSG00000168014.16	11	74012714	74171098	-0.00155334	0.00297419	0.6026	18233	0.999884	No
Brain-Spinalcord(cervicalc-1)	125	PPME1	ENSG00000214517.9	11	74171211	74254703	0.00217588	0.00298779	0.468109	18233	0.999884	No
Brain-Spinalcord(cervicalc-1)	125	P4HA3	ENSG00000149380.11	11	74235801	74311657	0.00799293	0.0211779	0.70664	18233	0.999884	No
Brain-Spinalcord(cervicalc-1)	125	PGM2L1	ENSG00000165434.7	11	74330318	74398473	0.0076644	0.00746573	0.307008	18233	0.999884	No
Brain-Spinalcord(cervicalc-1)	125	KCNE3	ENSG00000175538.10	11	74454841	74467729	0.0139187	0.00927378	0.136449	18233	0.999884	No
Brain-Spinalcord(cervicalc-1)	125	LIPT2	ENSG00000175536.6	11	74491712	74493365	0.00385586	0.00947093	0.68476	18233	0.999884	No
Brain-Spinalcord(cervicalc-1)	125	AP001372.2	ENSG00000254837.2	11	74493734	74498533	0.00505957	0.00490393	0.304612	18233	0.999884	No
Brain-Spinalcord(cervicalc-1)	125	POLD3	ENSG00000077514.8	11	74592530	74669117	0.00204515	0.00448523	0.649368	18233	0.999884	No
Brain-Spinalcord(cervicalc-1)	125	CHRDL2	ENSG00000054938.15	11	74696429	74731385	0.0395394	0.0246436	0.111678	18233	0.999884	No
Brain-Spinalcord(cervicalc-1)	125	RNF169	ENSG00000166439.5	11	74748868	74840229	-0.00447875	0.00629519	0.47841	18233	0.999884	No
Brain-Spinalcord(cervicalc-1)	125	XRRA1	ENSG00000166435.15	11	74807739	74949200	0.00982274	0.01291	0.448478	18233	0.999884	No
Brain-Spinalcord(cervicalc-1)	125	SPCS2	ENSG00000118363.11	11	74949247	74979031	1.53865e-05	0.00331654	0.996307	18233	0.999884	No
Brain-Spinalcord(cervicalc-1)	125	NEU3	ENSG00000162139.9	11	74988134	75018893	0.00633968	0.0052603	0.23089	18233	0.999884	No
Brain-Spinalcord(cervicalc-1)	125	SLCO2B1	ENSG00000137491.14	11	75100563	75206549	0.00330373	0.00712228	0.643728	18233	0.999884	No
Brain-Spinalcord(cervicalc-1)	125	CTD-2562J17.4	ENSG00000255136.2	11	75208054	75215533	0.0221267	0.0282601	0.435443	18233	0.999884	No
Brain-Spinalcord(cervicalc-1)	125	TPBGL	ENSG00000261594.3	11	75240905	75243697	-0.00793825	0.0268642	0.76821	18233	0.999884	No
Brain-Spinalcord(cervicalc-1)	125	ARRB1	ENSG00000137486.16	11	75264182	75351705	0.000455211	0.00756628	0.952142	18233	0.999884	No
Brain-Spinalcord(cervicalc-1)	125	RPS3	ENSG00000149273.14	11	75399486	75422280	0.0049359	0.00424043	0.24711	18233	0.999884	No
Brain-Spinalcord(cervicalc-1)	125	KLHL35	ENSG00000149243.15	11	75422394	75430629	-0.000531484	0.0098566	0.957102	18233	0.999884	No
Brain-Spinalcord(cervicalc-1)	125	GDPD5	ENSG00000158555.14	11	75434640	75525903	-0.00734991	0.00844486	0.386138	18233	0.999884	No
Brain-Spinalcord(cervicalc-1)	125	SERPINH1	ENSG00000149257.13	11	75562056	75572783	0.0164916	0.0149098	0.271265	18233	0.999884	No
Brain-Spinalcord(cervicalc-1)	125	MAP6	ENSG00000171533.11	11	75586918	75669120	0.000491881	0.00440932	0.911394	18233	0.999884	No
Brain-Spinalcord(cervicalc-1)	125	DGAT2	ENSG00000062282.14	11	75759512	75801535	0.00650107	0.0111885	0.562475	18233	0.999884	No
Brain-Spinalcord(cervicalc-1)	125	UVRAG	ENSG00000198382.8	11	75815407	76143195	0.00305275	0.00348042	0.382462	18233	0.999884	No
Brain-Spinalcord(cervicalc-1)	125	WNT11	ENSG00000085741.12	11	76186325	76210736	0.0148622	0.0162664	0.36302	18233	0.999884	No
Brain-Spinalcord(cervicalc-1)	125	THAP12	ENSG00000137492.7	11	76349956	76380971	0.00210824	0.00330773	0.525299	18233	0.999884	No
Brain-Spinalcord(cervicalc-1)	125	RP11-111M22.2	ENSG00000179240.9	11	76381313	76414619	0.00182374	0.00736933	0.805031	18233	0.999884	No
Brain-Spinalcord(cervicalc-1)	125	RP11-111M22.4	ENSG00000272301.1	11	76389648	76390128	-0.0141603	0.0132604	0.288079	18233	0.999884	No
Brain-Spinalcord(cervicalc-1)	125	RP11-111M22.5	ENSG00000271757.1	11	76392196	76392905	0.0112298	0.0121589	0.35786	18233	0.999884	No
Brain-Spinalcord(cervicalc-1)	125	RP11-111M22.3	ENSG00000255135.3	11	76441338	76444656	0.00615547	0.00589711	0.299017	18233	0.999884	No
Brain-Spinalcord(cervicalc-1)	125	EMSY	ENSG00000158636.16	11	76445022	76553025	0.00116013	0.00418037	0.781938	18233	0.999884	No
Brain-Spinalcord(cervicalc-1)	125	RP11-672A2.5	ENSG00000255363.2	11	76607853	76630427	0.0389126	0.0289539	0.181918	18233	0.999884	No
Brain-Spinalcord(cervicalc-1)	125	RP11-672A2.4	ENSG00000254810.1	11	76654169	76656712	0.0596163	0.0289891	0.0422617	18233	0.999884	No
Brain-Spinalcord(cervicalc-1)	125	LRRC32	ENSG00000137507.11	11	76657524	76670747	0.0241468	0.0128082	0.0622127	18233	0.999884	No
Brain-Spinalcord(cervicalc-1)	125	TSKU	ENSG00000182704.7	11	76782251	76798154	0.000745764	0.0117579	0.94955	18233	0.999884	No
Brain-Spinalcord(cervicalc-1)	125	ACER3	ENSG00000078124.11	11	76860867	77026797	-0.00293686	0.00474233	0.537095	18233	0.999884	No
Brain-Spinalcord(cervicalc-1)	125	CAPN5	ENSG00000149260.15	11	77066932	77126155	0.0020438	0.00733059	0.780954	18233	0.999884	No
Brain-Spinalcord(cervicalc-1)	125	MYO7A	ENSG00000137474.19	11	77128264	77215239	-0.00457093	0.00827957	0.582094	18233	0.999884	No
Brain-Spinalcord(cervicalc-1)	125	GDPD4	ENSG00000178795.9	11	77216558	77301649	-0.0268425	0.0392031	0.49507	18233	0.999884	No
Brain-Spinalcord(cervicalc-1)	125	PAK1	ENSG00000149269.9	11	77321707	77455937	0.00241305	0.00685297	0.72547	18233	0.999884	No
Brain-Spinalcord(cervicalc-1)	125	CLNS1A	ENSG00000074201.8	11	77514936	77637805	0.00202371	0.00279385	0.470497	18233	0.999884	No
Brain-Spinalcord(cervicalc-1)	125	AQP11	ENSG00000178301.3	11	77589391	77610355	0.000379859	0.00763872	0.960435	18233	0.999884	No
Brain-Spinalcord(cervicalc-1)	125	RSF1	ENSG00000048649.13	11	77659996	77821017	0.00160808	0.00275788	0.56111	18233	0.999884	No
Brain-Spinalcord(cervicalc-1)	125	AAMDC	ENSG00000087884.14	11	77821109	77918432	0.00421209	0.00538926	0.436259	18233	0.999884	No
Brain-Spinalcord(cervicalc-1)	125	INTS4	ENSG00000149262.16	11	77878757	77994678	-0.00369933	0.00313285	0.240395	18233	0.999884	No
Brain-Spinalcord(cervicalc-1)	125	KCTD14	ENSG00000151364.16	11	78016026	78046191	0.0322504	0.0157213	0.0427671	18233	0.999884	No
Brain-Spinalcord(cervicalc-1)	125	THRSP	ENSG00000151365.2	11	78063861	78068303	-0.0155672	0.0235273	0.509664	18233	0.999884	No
Brain-Spinalcord(cervicalc-1)	125	NDUFC2	ENSG00000151366.12	11	78068352	78080219	0.00659484	0.00321146	0.0425544	18233	0.999884	No
Brain-Spinalcord(cervicalc-1)	125	ALG8	ENSG00000159063.12	11	78100936	78139660	0.00418956	0.00336367	0.215762	18233	0.999884	No
Brain-Spinalcord(cervicalc-1)	125	KCTD21	ENSG00000188997.7	11	78171249	78188811	-0.00240334	0.00658243	0.715774	18233	0.999884	No
Brain-Spinalcord(cervicalc-1)	125	USP35	ENSG00000118369.12	11	78188823	78214711	-0.0026214	0.00524857	0.618527	18233	0.999884	No
Brain-Spinalcord(cervicalc-1)	125	GAB2	ENSG00000033327.12	11	78215297	78418348	-0.00166229	0.00505	0.742698	18233	0.999884	No
Brain-Spinalcord(cervicalc-1)	125	RP11-452H21.4	ENSG00000251323.2	11	78423982	78429836	0.0472727	0.0312402	0.133292	18233	0.999884	No
Brain-Spinalcord(cervicalc-1)	125	NARS2	ENSG00000137513.9	11	78435961	78574874	0.00600528	0.00474331	0.20835	18233	0.999884	No
Brain-Spinalcord(cervicalc-1)	125	TENM4	ENSG00000149256.15	11	78652831	79440948	-0.00945937	0.00795475	0.237116	18233	0.999884	No
Brain-Spinalcord(cervicalc-1)	125	MIR4300HG	ENSG00000245832.6	11	81879851	82718082	0.00363753	0.026658	0.89173	18233	0.999884	No
Brain-Spinalcord(cervicalc-1)	125	FAM181B	ENSG00000182103.4	11	82729941	82733864	-0.00652892	0.00579112	0.262193	18233	0.999884	No
Brain-Spinalcord(cervicalc-1)	125	PRCP	ENSG00000137509.10	11	82823502	82970584	-0.00149989	0.00389682	0.701104	18233	0.999884	No
Brain-Spinalcord(cervicalc-1)	125	DDIAS	ENSG00000165490.12	11	82899975	82958277	0.00425859	0.0135667	0.754232	18233	0.999884	No
Brain-Spinalcord(cervicalc-1)	125	RAB30	ENSG00000137502.9	11	82973133	83071923	0.000125692	0.00513564	0.980522	18233	0.999884	No
Brain-Spinalcord(cervicalc-1)	125	RAB30-AS1	ENSG00000246067.7	11	83072066	83106579	0.00532894	0.00714651	0.457565	18233	0.999884	No
Brain-Spinalcord(cervicalc-1)	125	PCF11	ENSG00000165494.11	11	83156988	83187451	0.00363984	0.00301439	0.23001	18233	0.999884	No
Brain-Spinalcord(cervicalc-1)	125	ANKRD42	ENSG00000137494.13	11	83193795	83256099	-0.00276498	0.00751368	0.713634	18233	0.999884	No
Brain-Spinalcord(cervicalc-1)	125	CCDC90B	ENSG00000137500.9	11	83259097	83286127	0.00373755	0.00314792	0.237838	18233	0.999884	No
Brain-Spinalcord(cervicalc-1)	125	DLG2	ENSG00000150672.16	11	83455012	85627922	-0.00325224	0.0048624	0.505084	18233	0.999884	No
Brain-Spinalcord(cervicalc-1)	125	TMEM126B	ENSG00000171204.12	11	85628573	85636539	0.00310456	0.00278702	0.2679	18233	0.999884	No
Brain-Spinalcord(cervicalc-1)	125	TMEM126A	ENSG00000171202.6	11	85647967	85656547	0.00682582	0.0038033	0.0756332	18233	0.999884	No
Brain-Spinalcord(cervicalc-1)	125	CREBZF	ENSG00000137504.13	11	85659708	85682908	-0.00577933	0.00417699	0.169469	18233	0.999884	No
Brain-Spinalcord(cervicalc-1)	125	CCDC89	ENSG00000179071.4	11	85684866	85686277	0.00423343	0.0176724	0.811155	18233	0.999884	No
Brain-Spinalcord(cervicalc-1)	125	SYTL2	ENSG00000137501.17	11	85694224	85811159	0.00567124	0.0071447	0.429155	18233	0.999884	No
Brain-Spinalcord(cervicalc-1)	125	PICALM	ENSG00000073921.17	11	85957684	86069882	-0.000968283	0.00362522	0.789929	18233	0.999884	No
Brain-Spinalcord(cervicalc-1)	125	EED	ENSG00000074266.19	11	86244544	86278813	-0.00253345	0.00385055	0.512042	18233	0.999884	No
Brain-Spinalcord(cervicalc-1)	125	HIKESHI	ENSG00000149196.15	11	86302211	86345931	0.00235766	0.00367246	0.52231	18233	0.999884	No
Brain-Spinalcord(cervicalc-1)	125	CCDC81	ENSG00000149201.9	11	86374736	86423109	-0.00772594	0.0102689	0.453547	18233	0.999884	No
Brain-Spinalcord(cervicalc-1)	125	ME3	ENSG00000151376.16	11	86441108	86672636	0.00286302	0.00666908	0.668603	18233	0.999884	No
Brain-Spinalcord(cervicalc-1)	125	PRSS23	ENSG00000150687.11	11	86791059	86952910	0.00154473	0.0135113	0.9092	18233	0.999884	No
Brain-Spinalcord(cervicalc-1)	125	FZD4	ENSG00000174804.3	11	86945679	86955391	-0.0100376	0.00865003	0.248562	18233	0.999884	No
Brain-Spinalcord(cervicalc-1)	125	RP11-736K20.6	ENSG00000246523.7	11	86955619	87000959	0.00404809	0.0162673	0.803974	18233	0.999884	No
Brain-Spinalcord(cervicalc-1)	125	TMEM135	ENSG00000166575.16	11	87037844	87323708	-0.00420693	0.00440004	0.341255	18233	0.999884	No
Brain-Spinalcord(cervicalc-1)	125	RAB38	ENSG00000123892.11	11	88113242	88175467	-0.0123234	0.0225683	0.586212	18233	0.999884	No
Brain-Spinalcord(cervicalc-1)	125	CTSC	ENSG00000109861.15	11	88293592	88337787	-0.0107419	0.00583419	0.0684714	18233	0.999884	No
Brain-Spinalcord(cervicalc-1)	125	GRM5	ENSG00000168959.14	11	88508940	89065945	0.0182361	0.0184097	0.324218	18233	0.999884	No
Brain-Spinalcord(cervicalc-1)	125	TYR	ENSG00000077498.8	11	89177452	89295759	-0.00333683	0.0414503	0.935994	18233	0.999884	No
Brain-Spinalcord(cervicalc-1)	125	NOX4	ENSG00000086991.12	11	89324356	89498187	0.00559133	0.0113275	0.622635	18233	0.999884	No
Brain-Spinalcord(cervicalc-1)	125	NAALAD2	ENSG00000077616.10	11	90131515	90192894	0.000302149	0.0107312	0.977592	18233	0.999884	No
Brain-Spinalcord(cervicalc-1)	125	CHORDC1	ENSG00000110172.11	11	90201160	90223152	0.00362979	0.00691722	0.600886	18233	0.999884	No
Brain-Spinalcord(cervicalc-1)	125	FAT3	ENSG00000165323.15	11	92352096	92896470	-0.0154874	0.0103009	0.135768	18233	0.999884	No
Brain-Spinalcord(cervicalc-1)	125	SLC36A4	ENSG00000180773.14	11	93144171	93197964	-0.00743224	0.00604521	0.221707	18233	0.999884	No
Brain-Spinalcord(cervicalc-1)	125	DEUP1	ENSG00000165325.13	11	93329971	93438487	0.0210861	0.019284	0.276745	18233	0.999884	No
Brain-Spinalcord(cervicalc-1)	125	SMCO4	ENSG00000166002.6	11	93478472	93543508	-0.0107623	0.00603907	0.0776783	18233	0.999884	No
Brain-Spinalcord(cervicalc-1)	125	CEP295	ENSG00000166004.14	11	93661639	93729947	-0.0032102	0.00547271	0.558767	18233	0.999884	No
Brain-Spinalcord(cervicalc-1)	125	TAF1D	ENSG00000166012.16	11	93729970	93742898	-0.00323296	0.00435102	0.459153	18233	0.999884	No
Brain-Spinalcord(cervicalc-1)	125	C11orf54	ENSG00000182919.14	11	93741963	93764749	-0.00310199	0.0047979	0.519373	18233	0.999884	No
Brain-Spinalcord(cervicalc-1)	125	MED17	ENSG00000042429.11	11	93784227	93814963	-0.00432369	0.00403317	0.286211	18233	0.999884	No
Brain-Spinalcord(cervicalc-1)	125	VSTM5	ENSG00000214376.5	11	93818232	93850531	-0.0166925	0.0193379	0.390032	18233	0.999884	No
Brain-Spinalcord(cervicalc-1)	125	PANX1	ENSG00000110218.8	11	94128928	94181972	0.00601272	0.00678798	0.377794	18233	0.999884	No
Brain-Spinalcord(cervicalc-1)	125	GPR83	ENSG00000123901.8	11	94377311	94401419	0.0189497	0.0161387	0.24303	18233	0.999884	No
Brain-Spinalcord(cervicalc-1)	125	MRE11	ENSG00000020922.12	11	94415578	94492906	-0.0112639	0.00435367	0.0110707	18233	0.999884	No
Brain-Spinalcord(cervicalc-1)	125	ANKRD49	ENSG00000168876.8	11	94493629	94499583	-0.000886966	0.00474018	0.851937	18233	0.999884	No
Brain-Spinalcord(cervicalc-1)	125	C11orf97	ENSG00000257057.2	11	94512432	94532123	0.0523251	0.0285152	0.0693932	18233	0.999884	No
Brain-Spinalcord(cervicalc-1)	125	FUT4	ENSG00000196371.3	11	94543990	94549898	0.000106737	0.00632223	0.986563	18233	0.999884	No
Brain-Spinalcord(cervicalc-1)	125	PIWIL4	ENSG00000134627.11	11	94567308	94621421	0.00682141	0.00704663	0.335292	18233	0.999884	No
Brain-Spinalcord(cervicalc-1)	125	AMOTL1	ENSG00000166025.17	11	94706431	94876753	0.00846922	0.00551681	0.127809	18233	0.999884	No
Brain-Spinalcord(cervicalc-1)	125	CWC15	ENSG00000150316.11	11	94962622	94973612	0.00102086	0.00295412	0.730371	18233	0.999884	No
Brain-Spinalcord(cervicalc-1)	125	KDM4D	ENSG00000186280.6	11	94973681	94999518	0.007089	0.0100895	0.483882	18233	0.999884	No
Brain-Spinalcord(cervicalc-1)	125	KDM4E	ENSG00000235268.2	11	95025258	95027596	0.000784339	0.0262959	0.976262	18233	0.999884	No
Brain-Spinalcord(cervicalc-1)	125	SRSF8	ENSG00000263465.4	11	95067197	95071224	0.00604453	0.00311739	0.0552412	18233	0.999884	No
Brain-Spinalcord(cervicalc-1)	125	ENDOD1	ENSG00000149218.4	11	95089810	95132645	0.0039911	0.00467169	0.394913	18233	0.999884	No
Brain-Spinalcord(cervicalc-1)	125	SESN3	ENSG00000149212.11	11	95165513	95232541	0.00377506	0.00486027	0.439105	18233	0.999884	No
Brain-Spinalcord(cervicalc-1)	125	FAM76B	ENSG00000077458.12	11	95768942	95790409	0.00258414	0.00540329	0.633484	18233	0.999884	No
Brain-Spinalcord(cervicalc-1)	125	CEP57	ENSG00000166037.10	11	95789965	95832693	0.00769883	0.00407484	0.0616566	18233	0.999884	No
Brain-Spinalcord(cervicalc-1)	125	MTMR2	ENSG00000087053.18	11	95832882	95925315	-0.00218977	0.00361797	0.546346	18233	0.999884	No
Brain-Spinalcord(cervicalc-1)	125	MAML2	ENSG00000184384.13	11	95976598	96343180	0.00416369	0.00437654	0.343645	18233	0.999884	No
Brain-Spinalcord(cervicalc-1)	125	CCDC82	ENSG00000149231.11	11	96352769	96389923	0.00472254	0.00538821	0.38282	18233	0.999884	No
Brain-Spinalcord(cervicalc-1)	125	JRKL	ENSG00000183340.6	11	96389989	96507574	-0.00432199	0.00451066	0.34022	18233	0.999884	No
Brain-Spinalcord(cervicalc-1)	125	CNTN5	ENSG00000149972.10	11	99020953	100358885	0.00148385	0.0243684	0.951563	18233	0.999884	No
Brain-Spinalcord(cervicalc-1)	125	ARHGAP42	ENSG00000165895.17	11	100738443	100991937	0.010641	0.00763822	0.16658	18233	0.999884	No
Brain-Spinalcord(cervicalc-1)	125	TMEM133	ENSG00000170647.3	11	100991989	100993941	0.00829889	0.0070106	0.239231	18233	0.999884	No
Brain-Spinalcord(cervicalc-1)	125	PGR	ENSG00000082175.14	11	101029624	101130524	-0.00502402	0.0110034	0.648928	18233	0.999884	No
Brain-Spinalcord(cervicalc-1)	125	TRPC6	ENSG00000137672.12	11	101451564	101872562	-0.0033012	0.0142592	0.817375	18233	0.999884	No
Brain-Spinalcord(cervicalc-1)	125	ANGPTL5	ENSG00000187151.7	11	101890674	101916522	-0.0101225	0.0271288	0.709819	18233	0.999884	No
Brain-Spinalcord(cervicalc-1)	125	CEP126	ENSG00000110318.13	11	101915015	102001058	-0.00172811	0.00454174	0.704361	18233	0.999884	No
Brain-Spinalcord(cervicalc-1)	125	C11orf70	ENSG00000137691.12	11	102047443	102084560	0.00411986	0.010099	0.684157	18233	0.999884	No
Brain-Spinalcord(cervicalc-1)	125	RP11-732A21.3	ENSG00000277459.1	11	102109843	102110457	-0.0405027	0.0284295	0.157276	18233	0.999884	No
Brain-Spinalcord(cervicalc-1)	125	YAP1	ENSG00000137693.13	11	102110461	102233423	0.000655216	0.00542867	0.904167	18233	0.999884	No
Brain-Spinalcord(cervicalc-1)	125	BIRC3	ENSG00000023445.13	11	102317450	102339403	-0.0103574	0.0128368	0.421609	18233	0.999884	No
Brain-Spinalcord(cervicalc-1)	125	BIRC2	ENSG00000110330.8	11	102347211	102378670	0.00117954	0.00281336	0.675898	18233	0.999884	No
Brain-Spinalcord(cervicalc-1)	125	TMEM123	ENSG00000152558.14	11	102396332	102470384	-0.00139982	0.00556182	0.801787	18233	0.999884	No
Brain-Spinalcord(cervicalc-1)	125	MMP7	ENSG00000137673.8	11	102520508	102530753	-0.00915742	0.0443066	0.836665	18233	0.999884	No
Brain-Spinalcord(cervicalc-1)	125	MMP8	ENSG00000118113.11	11	102711795	102727050	0.00638714	0.0445437	0.886262	18233	0.999884	No
Brain-Spinalcord(cervicalc-1)	125	MMP3	ENSG00000149968.11	11	102835801	102843803	0.0268504	0.0386608	0.488924	18233	0.999884	No
Brain-Spinalcord(cervicalc-1)	125	DCUN1D5	ENSG00000137692.11	11	103062076	103092215	-0.0039379	0.00389632	0.314542	18233	0.999884	No
Brain-Spinalcord(cervicalc-1)	125	DYNC2H1	ENSG00000187240.13	11	103109431	103479863	-0.00412223	0.00599399	0.49317	18233	0.999884	No
Brain-Spinalcord(cervicalc-1)	125	PDGFD	ENSG00000170962.12	11	103907186	104164379	0.0228424	0.0168634	0.178525	18233	0.999884	No
Brain-Spinalcord(cervicalc-1)	125	RP11-886D15.1	ENSG00000256422.5	11	104445868	104609321	0.00351256	0.0290889	0.904122	18233	0.999884	No
Brain-Spinalcord(cervicalc-1)	125	CASP4	ENSG00000196954.13	11	104942866	104969436	-0.00024083	0.00829473	0.976894	18233	0.999884	No
Brain-Spinalcord(cervicalc-1)	125	CASP5	ENSG00000137757.10	11	104994235	105023168	0.0109248	0.0310877	0.725993	18233	0.999884	No
Brain-Spinalcord(cervicalc-1)	125	CASP1	ENSG00000137752.23	11	105025443	105035250	-0.00258508	0.00789717	0.744073	18233	0.999884	No
Brain-Spinalcord(cervicalc-1)	125	CARD16	ENSG00000204397.7	11	105041326	105045376	-0.00281009	0.00981393	0.775196	18233	0.999884	No
Brain-Spinalcord(cervicalc-1)	125	GRIA4	ENSG00000152578.12	11	105609994	105982092	-0.00313515	0.00533709	0.558203	18233	0.999884	No
Brain-Spinalcord(cervicalc-1)	125	MSANTD4	ENSG00000170903.10	11	105995623	106022403	-0.00388064	0.00407211	0.342831	18233	0.999884	No
Brain-Spinalcord(cervicalc-1)	125	KBTBD3	ENSG00000182359.14	11	106051098	106077488	0.00313823	0.00516313	0.544648	18233	0.999884	No
Brain-Spinalcord(cervicalc-1)	125	AASDHPPT	ENSG00000149313.10	11	106075501	106098710	0.00351233	0.00390356	0.370339	18233	0.999884	No
Brain-Spinalcord(cervicalc-1)	125	GUCY1A2	ENSG00000152402.10	11	106674012	107018524	0.00270611	0.0101348	0.789994	18233	0.999884	No
Brain-Spinalcord(cervicalc-1)	125	RP11-819C21.1	ENSG00000261098.1	11	107312132	107316271	0.000732613	0.00736947	0.921004	18233	0.999884	No
Brain-Spinalcord(cervicalc-1)	125	CWF19L2	ENSG00000152404.15	11	107326345	107457844	0.000829045	0.00708846	0.907122	18233	0.999884	No
Brain-Spinalcord(cervicalc-1)	125	ALKBH8	ENSG00000137760.14	11	107502726	107565746	-0.00592174	0.00483468	0.223427	18233	0.999884	No
Brain-Spinalcord(cervicalc-1)	125	ELMOD1	ENSG00000110675.12	11	107591091	107666779	-0.00266529	0.0076478	0.728173	18233	0.999884	No
Brain-Spinalcord(cervicalc-1)	125	SLN	ENSG00000170290.3	11	107707378	107719693	0.0360276	0.031791	0.259734	18233	0.999884	No
Brain-Spinalcord(cervicalc-1)	125	SLC35F2	ENSG00000110660.14	11	107790991	107928293	0.000550701	0.00813942	0.946189	18233	0.999884	No
Brain-Spinalcord(cervicalc-1)	125	RAB39A	ENSG00000179331.2	11	107928503	107963482	0.0179548	0.0183524	0.330201	18233	0.999884	No
Brain-Spinalcord(cervicalc-1)	125	CUL5	ENSG00000166266.13	11	108008733	108107776	-0.00274311	0.00288344	0.343662	18233	0.999884	No
Brain-Spinalcord(cervicalc-1)	125	ACAT1	ENSG00000075239.13	11	108121751	108147776	0.000790704	0.00276861	0.775761	18233	0.999884	No
Brain-Spinalcord(cervicalc-1)	125	NPAT	ENSG00000149308.16	11	108157215	108208584	0.00624198	0.00438062	0.157207	18233	0.999884	No
Brain-Spinalcord(cervicalc-1)	125	ATM	ENSG00000149311.18	11	108222484	108369102	-0.0002235	0.00381373	0.953381	18233	0.999884	No
Brain-Spinalcord(cervicalc-1)	125	C11orf65	ENSG00000166323.12	11	108308519	108467531	0.000101237	0.00815575	0.99012	18233	0.999884	No
Brain-Spinalcord(cervicalc-1)	125	KDELC2	ENSG00000178202.12	11	108472105	108498432	0.000659877	0.00543148	0.903539	18233	0.999884	No
Brain-Spinalcord(cervicalc-1)	125	EXPH5	ENSG00000110723.11	11	108505431	108593738	-0.000751206	0.0101169	0.940953	18233	0.999884	No
Brain-Spinalcord(cervicalc-1)	125	DDX10	ENSG00000178105.9	11	108665025	108940930	0.00349027	0.00429505	0.418308	18233	0.999884	No
Brain-Spinalcord(cervicalc-1)	125	C11orf87	ENSG00000185742.6	11	109422120	109429114	-0.00862561	0.019719	0.662718	18233	0.999884	No
Brain-Spinalcord(cervicalc-1)	125	ZC3H12C	ENSG00000149289.10	11	110093361	110171841	-0.000826953	0.00454576	0.856005	18233	0.999884	No
Brain-Spinalcord(cervicalc-1)	125	RDX	ENSG00000137710.14	11	110174880	110296722	0.00319331	0.00369783	0.389835	18233	0.999884	No
Brain-Spinalcord(cervicalc-1)	125	RP11-347E10.1	ENSG00000254416.5	11	110355130	110406400	0.0124673	0.0320041	0.697672	18233	0.999884	No
Brain-Spinalcord(cervicalc-1)	125	FDX1	ENSG00000137714.2	11	110429883	110464881	-0.00122381	0.00454873	0.788434	18233	0.999884	No
Brain-Spinalcord(cervicalc-1)	125	ARHGAP20	ENSG00000137727.12	11	110577042	110713189	-0.013365	0.00949986	0.162477	18233	0.999884	No
Brain-Spinalcord(cervicalc-1)	125	RP11-89C3.4	ENSG00000271584.2	11	111091932	111179641	-0.0402809	0.0351317	0.254217	18233	0.999884	No
Brain-Spinalcord(cervicalc-1)	125	COLCA2	ENSG00000214290.8	11	111298840	111308735	0.0200047	0.00902741	0.0288923	18233	0.999884	No
Brain-Spinalcord(cervicalc-1)	125	POU2AF1	ENSG00000110777.11	11	111352252	111455630	0.00193326	0.00719499	0.788702	18233	0.999884	No
Brain-Spinalcord(cervicalc-1)	125	BTG4	ENSG00000137707.13	11	111467526	111512354	0.0121293	0.0292923	0.679678	18233	0.999884	No
Brain-Spinalcord(cervicalc-1)	125	C11orf88	ENSG00000183644.13	11	111515511	111537031	0.0147573	0.0206654	0.476776	18233	0.999884	No
Brain-Spinalcord(cervicalc-1)	125	LAYN	ENSG00000204381.11	11	111540280	111561745	-0.00576026	0.00814312	0.480929	18233	0.999884	No
Brain-Spinalcord(cervicalc-1)	125	SIK2	ENSG00000170145.4	11	111602391	111730853	-0.00159776	0.00405598	0.694448	18233	0.999884	No
Brain-Spinalcord(cervicalc-1)	125	PPP2R1B	ENSG00000137713.15	11	111735281	111766427	-0.00361104	0.005585	0.519354	18233	0.999884	No
Brain-Spinalcord(cervicalc-1)	125	ALG9	ENSG00000086848.14	11	111782195	111871581	0.00207117	0.00364814	0.571452	18233	0.999884	No
Brain-Spinalcord(cervicalc-1)	125	FDXACB1	ENSG00000255561.6	11	111874056	111880775	-0.0115418	0.00776007	0.139982	18233	0.999884	No
Brain-Spinalcord(cervicalc-1)	125	C11orf1	ENSG00000137720.7	11	111878935	111885975	0.00558864	0.00384066	0.148676	18233	0.999884	No
Brain-Spinalcord(cervicalc-1)	125	CRYAB	ENSG00000109846.7	11	111908565	111923722	0.00130198	0.00566704	0.818744	18233	0.999884	No
Brain-Spinalcord(cervicalc-1)	125	HSPB2	ENSG00000170276.5	11	111912242	111914093	0.00466901	0.0078298	0.552275	18233	0.999884	No
Brain-Spinalcord(cervicalc-1)	125	C11orf52	ENSG00000149300.9	11	111918032	111926872	0.00380916	0.00919252	0.679461	18233	0.999884	No
Brain-Spinalcord(cervicalc-1)	125	DIXDC1	ENSG00000150764.13	11	111927144	112022584	0.00376157	0.00418221	0.370526	18233	0.999884	No
Brain-Spinalcord(cervicalc-1)	125	DLAT	ENSG00000150768.15	11	112024814	112064390	0.00372818	0.00341553	0.277582	18233	0.999884	No
Brain-Spinalcord(cervicalc-1)	125	PIH1D2	ENSG00000150773.10	11	112067798	112074085	0.00319361	0.00985147	0.746462	18233	0.999884	No
Brain-Spinalcord(cervicalc-1)	125	C11orf57	ENSG00000150776.17	11	112074275	112084799	0.00255182	0.00229464	0.268694	18233	0.999884	No
Brain-Spinalcord(cervicalc-1)	125	TIMM8B	ENSG00000150779.11	11	112085151	112086772	0.000303508	0.00403696	0.940216	18233	0.999884	No
Brain-Spinalcord(cervicalc-1)	125	SDHD	ENSG00000204370.9	11	112086799	112120013	0.00719171	0.00384925	0.0645569	18233	0.999884	No
Brain-Spinalcord(cervicalc-1)	125	IL18	ENSG00000150782.11	11	112143251	112164117	0.0129298	0.00854688	0.13339	18233	0.999884	No
Brain-Spinalcord(cervicalc-1)	125	BCO2	ENSG00000197580.11	11	112175467	112224699	0.00197855	0.00868634	0.820271	18233	0.999884	No
Brain-Spinalcord(cervicalc-1)	125	PTS	ENSG00000150787.7	11	112226365	112269955	0.00217667	0.00403532	0.590772	18233	0.999884	No
Brain-Spinalcord(cervicalc-1)	125	RP11-356J5.12	ENSG00000250303.3	11	112270749	112362534	0.00779983	0.00634028	0.221424	18233	0.999884	No
Brain-Spinalcord(cervicalc-1)	125	RP11-65M17.3	ENSG00000254968.6	11	112393118	112621729	0.0064233	0.0296864	0.829126	18233	0.999884	No
Brain-Spinalcord(cervicalc-1)	125	NCAM1	ENSG00000149294.16	11	112961247	113278436	-0.00417067	0.00428469	0.332641	18233	0.999884	No
Brain-Spinalcord(cervicalc-1)	125	TTC12	ENSG00000149292.16	11	113314529	113383544	-0.00684579	0.011618	0.55699	18233	0.999884	No
Brain-Spinalcord(cervicalc-1)	125	ANKK1	ENSG00000170209.4	11	113387791	113400418	-0.0171199	0.0158934	0.28392	18233	0.999884	No
Brain-Spinalcord(cervicalc-1)	125	DRD2	ENSG00000149295.13	11	113409615	113475389	0.0121555	0.0144838	0.403274	18233	0.999884	No
Brain-Spinalcord(cervicalc-1)	125	TMPRSS5	ENSG00000166682.10	11	113687550	113706373	-0.0471331	0.0272427	0.0866045	18233	0.999884	No
Brain-Spinalcord(cervicalc-1)	125	ZW10	ENSG00000086827.8	11	113733187	113773811	-0.00240285	0.00431892	0.579175	18233	0.999884	No
Brain-Spinalcord(cervicalc-1)	125	USP28	ENSG00000048028.11	11	113797874	113875570	0.00241051	0.00473576	0.61184	18233	0.999884	No
Brain-Spinalcord(cervicalc-1)	125	HTR3B	ENSG00000149305.6	11	113904677	113946565	-0.0619216	0.0293676	0.0374135	18233	0.999884	No
Brain-Spinalcord(cervicalc-1)	125	ZBTB16	ENSG00000109906.13	11	114059593	114250676	0.00613189	0.0135822	0.652604	18233	0.999884	No
Brain-Spinalcord(cervicalc-1)	125	NNMT	ENSG00000166741.7	11	114257787	114313285	-0.00389244	0.0153183	0.799922	18233	0.999884	No
Brain-Spinalcord(cervicalc-1)	125	C11orf71	ENSG00000180425.11	11	114391443	114400029	0.000490493	0.00462434	0.915735	18233	0.999884	No
Brain-Spinalcord(cervicalc-1)	125	RBM7	ENSG00000076053.10	11	114400512	114414203	-0.00283537	0.00460957	0.539842	18233	0.999884	No
Brain-Spinalcord(cervicalc-1)	125	REXO2	ENSG00000076043.9	11	114439386	114450279	-0.00122954	0.00401857	0.760249	18233	0.999884	No
Brain-Spinalcord(cervicalc-1)	125	NXPE2	ENSG00000204361.8	11	114678386	114706933	0.000522307	0.0343087	0.987883	18233	0.999884	No
Brain-Spinalcord(cervicalc-1)	125	CADM1	ENSG00000182985.17	11	115169218	115504957	0.00266095	0.00506722	0.600621	18233	0.999884	No
Brain-Spinalcord(cervicalc-1)	125	LINC00900	ENSG00000246100.3	11	115754248	115760627	0.00259904	0.0154064	0.866365	18233	0.999884	No
Brain-Spinalcord(cervicalc-1)	125	BUD13	ENSG00000137656.11	11	116748170	116772988	-0.00112005	0.00388896	0.77392	18233	0.999884	No
Brain-Spinalcord(cervicalc-1)	125	ZPR1	ENSG00000109917.10	11	116773799	116788050	0.000219386	0.00361356	0.951706	18233	0.999884	No
Brain-Spinalcord(cervicalc-1)	125	APOC3	ENSG00000110245.11	11	116829706	116833072	0.0248019	0.0374248	0.508995	18233	0.999884	No
Brain-Spinalcord(cervicalc-1)	125	APOA1	ENSG00000118137.9	11	116835751	116837950	0.0135672	0.0179469	0.451396	18233	0.999884	No
Brain-Spinalcord(cervicalc-1)	125	SIK3	ENSG00000160584.15	11	116843402	117098437	-0.00831806	0.00559549	0.140185	18233	0.999884	No
Brain-Spinalcord(cervicalc-1)	125	PAFAH1B2	ENSG00000168092.13	11	117144267	117176894	-0.00198377	0.00314588	0.529702	18233	0.999884	No
Brain-Spinalcord(cervicalc-1)	125	SIDT2	ENSG00000149577.15	11	117178733	117197445	0.00258019	0.00367833	0.4846	18233	0.999884	No
Brain-Spinalcord(cervicalc-1)	125	TAGLN	ENSG00000149591.16	11	117199321	117204336	0.0150841	0.0129584	0.247095	18233	0.999884	No
Brain-Spinalcord(cervicalc-1)	125	PCSK7	ENSG00000160613.12	11	117204783	117232525	0.00522206	0.00514215	0.312228	18233	0.999884	No
Brain-Spinalcord(cervicalc-1)	125	RNF214	ENSG00000167257.10	11	117232625	117285206	-0.00148624	0.00386693	0.701514	18233	0.999884	No
Brain-Spinalcord(cervicalc-1)	125	BACE1	ENSG00000186318.16	11	117286446	117316259	-0.000841568	0.00444494	0.850206	18233	0.999884	No
Brain-Spinalcord(cervicalc-1)	125	CEP164	ENSG00000110274.15	11	117314557	117413268	-0.00218001	0.00476894	0.648543	18233	0.999884	No
Brain-Spinalcord(cervicalc-1)	125	DSCAML1	ENSG00000177103.13	11	117427773	117817525	-0.00488071	0.00396395	0.221024	18233	0.999884	No
Brain-Spinalcord(cervicalc-1)	125	RP11-35P15.1	ENSG00000270403.1	11	117668483	117668858	0.00370835	0.0291386	0.898978	18233	0.999884	No
Brain-Spinalcord(cervicalc-1)	125	FXYD2	ENSG00000137731.13	11	117800844	117828698	-0.0284884	0.0238113	0.234276	18233	0.999884	No
Brain-Spinalcord(cervicalc-1)	125	FXYD6	ENSG00000137726.16	11	117836976	117877486	-0.00218814	0.00840921	0.795223	18233	0.999884	No
Brain-Spinalcord(cervicalc-1)	125	TMPRSS13	ENSG00000137747.15	11	117900643	117929459	-0.0267798	0.0245696	0.278274	18233	0.999884	No
Brain-Spinalcord(cervicalc-1)	125	IL10RA	ENSG00000110324.10	11	117986348	118001479	0.0127864	0.00905985	0.161163	18233	0.999884	No
Brain-Spinalcord(cervicalc-1)	125	TMPRSS4-AS1	ENSG00000255274.9	11	118003634	118088299	-0.0230252	0.0331195	0.488486	18233	0.999884	No
Brain-Spinalcord(cervicalc-1)	125	SCN4B	ENSG00000177098.8	11	118133377	118152888	0.0103609	0.0125505	0.410975	18233	0.999884	No
Brain-Spinalcord(cervicalc-1)	125	SCN2B	ENSG00000149575.5	11	118161951	118176673	0.0146512	0.0124709	0.24277	18233	0.999884	No
Brain-Spinalcord(cervicalc-1)	125	JAML	ENSG00000160593.18	11	118193740	118225094	-0.000648949	0.0139348	0.962946	18233	0.999884	No
Brain-Spinalcord(cervicalc-1)	125	MPZL3	ENSG00000160588.9	11	118226690	118252350	-0.00910238	0.0096935	0.349918	18233	0.999884	No
Brain-Spinalcord(cervicalc-1)	125	MPZL2	ENSG00000149573.8	11	118253403	118264536	0.00485076	0.017089	0.777093	18233	0.999884	No
Brain-Spinalcord(cervicalc-1)	125	CD3E	ENSG00000198851.9	11	118304545	118316175	-0.0201504	0.0147058	0.173592	18233	0.999884	No
Brain-Spinalcord(cervicalc-1)	125	CD3D	ENSG00000167286.9	11	118338954	118342744	-0.0127886	0.0180853	0.481084	18233	0.999884	No
Brain-Spinalcord(cervicalc-1)	125	CD3G	ENSG00000160654.9	11	118344344	118355161	-0.0149956	0.0231365	0.518339	18233	0.999884	No
Brain-Spinalcord(cervicalc-1)	125	UBE4A	ENSG00000110344.9	11	118359585	118399211	0.0009977	0.00474457	0.833863	18233	0.999884	No
Brain-Spinalcord(cervicalc-1)	125	ATP5L	ENSG00000167283.7	11	118401154	118431496	0.00463835	0.00308718	0.13604	18233	0.999884	No
Brain-Spinalcord(cervicalc-1)	125	RP11-770J1.4	ENSG00000255384.1	11	118433121	118435206	0.0195823	0.0144121	0.177199	18233	0.999884	No
Brain-Spinalcord(cervicalc-1)	125	KMT2A	ENSG00000118058.20	11	118436490	118526832	0.00209128	0.00356903	0.55919	18233	0.999884	No
Brain-Spinalcord(cervicalc-1)	125	TTC36	ENSG00000172425.10	11	118527576	118530990	-0.0178491	0.0225119	0.429674	18233	0.999884	No
Brain-Spinalcord(cervicalc-1)	125	TMEM25	ENSG00000149582.15	11	118531198	118547280	0.00637638	0.00527538	0.229543	18233	0.999884	No
Brain-Spinalcord(cervicalc-1)	125	IFT46	ENSG00000118096.7	11	118544528	118572970	-0.000745763	0.00416626	0.858289	18233	0.999884	No
Brain-Spinalcord(cervicalc-1)	125	ARCN1	ENSG00000095139.13	11	118572390	118603033	0.0023611	0.00208622	0.260364	18233	0.999884	No
Brain-Spinalcord(cervicalc-1)	125	PHLDB1	ENSG00000019144.18	11	118606440	118657315	-0.00456564	0.00571858	0.426483	18233	0.999884	No
Brain-Spinalcord(cervicalc-1)	125	TREH	ENSG00000118094.11	11	118658039	118679673	-0.0209962	0.0180697	0.247938	18233	0.999884	No
Brain-Spinalcord(cervicalc-1)	125	DDX6	ENSG00000110367.11	11	118747766	118791147	-0.000580826	0.00353746	0.869901	18233	0.999884	No
Brain-Spinalcord(cervicalc-1)	125	RP11-158I9.8	ENSG00000278376.1	11	118791254	118793137	-0.000172558	0.00920857	0.985086	18233	0.999884	No
Brain-Spinalcord(cervicalc-1)	125	BCL9L	ENSG00000186174.12	11	118897800	118925608	0.000834657	0.00687909	0.903664	18233	0.999884	No
Brain-Spinalcord(cervicalc-1)	125	UPK2	ENSG00000110375.2	11	118925164	118958559	-0.00766145	0.0256423	0.765709	18233	0.999884	No
Brain-Spinalcord(cervicalc-1)	125	RP11-110I1.12	ENSG00000255121.2	11	118994824	118998004	0.0195611	0.0140543	0.166974	18233	0.999884	No
Brain-Spinalcord(cervicalc-1)	125	CCDC84	ENSG00000186166.8	11	118998142	119015711	-0.000422747	0.00426466	0.921229	18233	0.999884	No
Brain-Spinalcord(cervicalc-1)	125	RPS25	ENSG00000118181.10	11	119015746	119018431	0.0069054	0.00454871	0.132053	18233	0.999884	No
Brain-Spinalcord(cervicalc-1)	125	TRAPPC4	ENSG00000196655.11	11	119018691	119025454	-0.00487116	0.00426572	0.256131	18233	0.999884	No
Brain-Spinalcord(cervicalc-1)	125	SLC37A4	ENSG00000137700.17	11	119024135	119030906	-0.00830338	0.00639932	0.197344	18233	0.999884	No
Brain-Spinalcord(cervicalc-1)	125	HYOU1	ENSG00000149428.18	11	119044746	119057202	-0.00120755	0.0057782	0.834873	18233	0.999884	No
Brain-Spinalcord(cervicalc-1)	125	RP11-110I1.14	ENSG00000271751.1	11	119065263	119065677	-0.000421625	0.0237853	0.985892	18233	0.999884	No
Brain-Spinalcord(cervicalc-1)	125	VPS11	ENSG00000160695.14	11	119067699	119081978	-0.00114549	0.00304579	0.707624	18233	0.999884	No
Brain-Spinalcord(cervicalc-1)	125	HMBS	ENSG00000256269.7	11	119084866	119093549	-0.00604372	0.00414039	0.147416	18233	0.999884	No
Brain-Spinalcord(cervicalc-1)	125	H2AFX	ENSG00000188486.3	11	119093854	119095467	-0.000372187	0.00471558	0.937244	18233	0.999884	No
Brain-Spinalcord(cervicalc-1)	125	DPAGT1	ENSG00000172269.18	11	119096503	119108331	-0.00427924	0.0042776	0.31947	18233	0.999884	No
Brain-Spinalcord(cervicalc-1)	125	C2CD2L	ENSG00000172375.12	11	119102372	119118544	-0.00145835	0.00401427	0.717131	18233	0.999884	No
Brain-Spinalcord(cervicalc-1)	125	HINFP	ENSG00000172273.12	11	119121587	119136044	0.00664022	0.00306347	0.0324969	18233	0.999884	No
Brain-Spinalcord(cervicalc-1)	125	ABCG4	ENSG00000172350.9	11	119149012	119162653	-0.00567217	0.0107901	0.60024	18233	0.999884	No
Brain-Spinalcord(cervicalc-1)	125	NLRX1	ENSG00000160703.15	11	119166568	119184016	-0.00354625	0.00504677	0.483843	18233	0.999884	No
Brain-Spinalcord(cervicalc-1)	125	CCDC153	ENSG00000248712.7	11	119190224	119196769	-0.00344128	0.00929125	0.711861	18233	0.999884	No
Brain-Spinalcord(cervicalc-1)	125	CBL	ENSG00000110395.6	11	119206276	119313926	0.00105521	0.00367227	0.774425	18233	0.999884	No
Brain-Spinalcord(cervicalc-1)	125	MCAM	ENSG00000076706.16	11	119308529	119321521	0.00609884	0.00881865	0.490755	18233	0.999884	No
Brain-Spinalcord(cervicalc-1)	125	RNF26	ENSG00000173456.4	11	119334527	119337313	-0.00168329	0.00432795	0.698127	18233	0.999884	No
Brain-Spinalcord(cervicalc-1)	125	MFRP	ENSG00000235718.8	11	119340941	119346673	-0.00938497	0.0328142	0.77545	18233	0.999884	No
Brain-Spinalcord(cervicalc-1)	125	USP2	ENSG00000036672.15	11	119355215	119381726	-0.000154844	0.00579526	0.978735	18233	0.999884	No
Brain-Spinalcord(cervicalc-1)	125	THY1	ENSG00000154096.13	11	119417378	119424985	-0.00312916	0.00677135	0.644971	18233	0.999884	No
Brain-Spinalcord(cervicalc-1)	125	NECTIN1	ENSG00000110400.10	11	119623408	119729084	-0.00312168	0.00529781	0.55699	18233	0.999884	No
Brain-Spinalcord(cervicalc-1)	125	RP11-831A10.2	ENSG00000254863.1	11	119987954	119995037	0.0173487	0.0178972	0.33464	18233	0.999884	No
Brain-Spinalcord(cervicalc-1)	125	RP11-831A10.1	ENSG00000255216.1	11	120008604	120012158	0.0350909	0.013969	0.0135555	18233	0.999884	No
Brain-Spinalcord(cervicalc-1)	125	TRIM29	ENSG00000137699.16	11	120111275	120185529	-0.011203	0.0149383	0.454993	18233	0.999884	No
Brain-Spinalcord(cervicalc-1)	125	OAF	ENSG00000184232.8	11	120210767	120230332	-0.00713232	0.0111184	0.522629	18233	0.999884	No
Brain-Spinalcord(cervicalc-1)	125	TMEM136	ENSG00000181264.8	11	120325129	120333682	-0.00182384	0.0047367	0.700998	18233	0.999884	No
Brain-Spinalcord(cervicalc-1)	125	ARHGEF12	ENSG00000196914.8	11	120336914	120489936	0.00304646	0.00379574	0.424054	18233	0.999884	No
Brain-Spinalcord(cervicalc-1)	125	GRIK4	ENSG00000149403.12	11	120511700	120988904	-0.00443715	0.00687877	0.520329	18233	0.999884	No
Brain-Spinalcord(cervicalc-1)	125	TBCEL	ENSG00000154114.12	11	121024072	121090775	-0.000547514	0.00399813	0.891344	18233	0.999884	No
Brain-Spinalcord(cervicalc-1)	125	TECTA	ENSG00000109927.9	11	121101173	121191493	0.0015478	0.00706941	0.827128	18233	0.999884	No
Brain-Spinalcord(cervicalc-1)	125	SC5D	ENSG00000109929.9	11	121292453	121308694	-0.00585062	0.00622641	0.349598	18233	0.999884	No
Brain-Spinalcord(cervicalc-1)	125	SORL1	ENSG00000137642.12	11	121452203	121633693	0.000656331	0.0049773	0.895348	18233	0.999884	No
Brain-Spinalcord(cervicalc-1)	125	UBASH3B	ENSG00000154127.9	11	122655675	122814473	0.00235153	0.00894822	0.793235	18233	0.999884	No
Brain-Spinalcord(cervicalc-1)	125	CRTAM	ENSG00000109943.8	11	122838500	122872639	-0.0397936	0.0208741	0.0593905	18233	0.999884	No
Brain-Spinalcord(cervicalc-1)	125	C11orf63	ENSG00000109944.10	11	122882528	122959798	-0.00691993	0.00755374	0.361758	18233	0.999884	No
Brain-Spinalcord(cervicalc-1)	125	HSPA8	ENSG00000109971.13	11	123057489	123063230	0.011567	0.00708245	0.105481	18233	0.999884	No
Brain-Spinalcord(cervicalc-1)	125	CLMP	ENSG00000166250.11	11	123069865	123195281	-0.00423083	0.00860463	0.623983	18233	0.999884	No
Brain-Spinalcord(cervicalc-1)	125	GRAMD1B	ENSG00000023171.16	11	123358428	123627774	-0.00393283	0.00651099	0.547153	18233	0.999884	No
Brain-Spinalcord(cervicalc-1)	125	SCN3B	ENSG00000166257.8	11	123629189	123655244	0.000884566	0.0113215	0.937875	18233	0.999884	No
Brain-Spinalcord(cervicalc-1)	125	ZNF202	ENSG00000166261.10	11	123724177	123741675	-0.00119836	0.00557	0.830079	18233	0.999884	No
Brain-Spinalcord(cervicalc-1)	125	VWA5A	ENSG00000110002.15	11	124115362	124147721	-0.00603334	0.00833818	0.470963	18233	0.999884	No
Brain-Spinalcord(cervicalc-1)	125	TBRG1	ENSG00000154144.12	11	124622861	124633112	-0.00109876	0.00334955	0.743554	18233	0.999884	No
Brain-Spinalcord(cervicalc-1)	125	SIAE	ENSG00000110013.12	11	124635399	124694302	0.00525075	0.00350566	0.137246	18233	0.999884	No
Brain-Spinalcord(cervicalc-1)	125	SPA17	ENSG00000064199.6	11	124673882	124697518	0.00483492	0.00761188	0.526719	18233	0.999884	No
Brain-Spinalcord(cervicalc-1)	125	NRGN	ENSG00000154146.12	11	124739846	124747210	0.0132414	0.0245147	0.590267	18233	0.999884	No
Brain-Spinalcord(cervicalc-1)	125	VSIG2	ENSG00000019102.11	11	124747472	124752238	0.0138329	0.0132006	0.297137	18233	0.999884	No
Brain-Spinalcord(cervicalc-1)	125	ESAM	ENSG00000149564.11	11	124752583	124762290	0.00785789	0.00861409	0.363787	18233	0.999884	No
Brain-Spinalcord(cervicalc-1)	125	MSANTD2	ENSG00000120458.10	11	124766498	124800449	0.0066945	0.004022	0.0990578	18233	0.999884	No
Brain-Spinalcord(cervicalc-1)	125	ROBO3	ENSG00000154134.14	11	124865386	124881466	0.00649401	0.00586962	0.271141	18233	0.999884	No
Brain-Spinalcord(cervicalc-1)	125	ROBO4	ENSG00000154133.14	11	124884364	124898500	0.00196571	0.010996	0.858473	18233	0.999884	No
Brain-Spinalcord(cervicalc-1)	125	HEPACAM	ENSG00000165478.6	11	124919193	124936412	0.00182255	0.00722101	0.801238	18233	0.999884	No
Brain-Spinalcord(cervicalc-1)	125	CCDC15	ENSG00000149548.14	11	124954121	125041489	0.013609	0.00916844	0.140776	18233	0.999884	No
Brain-Spinalcord(cervicalc-1)	125	SLC37A2	ENSG00000134955.11	11	125063067	125090312	0.0137846	0.0107046	0.200727	18233	0.999884	No
Brain-Spinalcord(cervicalc-1)	125	TMEM218	ENSG00000150433.9	11	125096545	125111763	-0.00291853	0.00429888	0.49872	18233	0.999884	No
Brain-Spinalcord(cervicalc-1)	125	PKNOX2	ENSG00000165495.15	11	125164687	125433389	-0.0133091	0.00629181	0.0368163	18233	0.999884	No
Brain-Spinalcord(cervicalc-1)	125	FEZ1	ENSG00000149557.12	11	125445745	125496310	-7.5406e-05	0.00377988	0.984122	18233	0.999884	No
Brain-Spinalcord(cervicalc-1)	125	EI24	ENSG00000149547.14	11	125569216	125584687	0.000508274	0.00269507	0.850782	18233	0.999884	No
Brain-Spinalcord(cervicalc-1)	125	STT3A	ENSG00000134910.12	11	125591712	125625135	-0.00839766	0.00357856	0.0208559	18233	0.999884	No
Brain-Spinalcord(cervicalc-1)	125	CHEK1	ENSG00000149554.12	11	125625216	125676255	-0.00934569	0.00695564	0.182026	18233	0.999884	No
Brain-Spinalcord(cervicalc-1)	125	ACRV1	ENSG00000134940.13	11	125671522	125681123	0.0108193	0.0215312	0.616393	18233	0.999884	No
Brain-Spinalcord(cervicalc-1)	125	PATE2	ENSG00000196844.8	11	125776113	125778819	-0.00334742	0.0334154	0.920399	18233	0.999884	No
Brain-Spinalcord(cervicalc-1)	125	RP11-680F20.10	ENSG00000260209.1	11	125873031	125874528	-0.0529647	0.0336343	0.118387	18233	0.999884	No
Brain-Spinalcord(cervicalc-1)	125	HYLS1	ENSG00000198331.10	11	125883614	125900648	0.000644277	0.00725801	0.929439	18233	0.999884	No
Brain-Spinalcord(cervicalc-1)	125	PUS3	ENSG00000110060.8	11	125893485	125903221	-0.0114443	0.00503349	0.0250627	18233	0.999884	No
Brain-Spinalcord(cervicalc-1)	125	DDX25	ENSG00000109832.13	11	125903370	125943702	-0.0073207	0.010783	0.498718	18233	0.999884	No
Brain-Spinalcord(cervicalc-1)	125	CDON	ENSG00000064309.14	11	125955796	126063335	-0.000865378	0.00903284	0.923863	18233	0.999884	No
Brain-Spinalcord(cervicalc-1)	125	RPUSD4	ENSG00000165526.8	11	126202094	126211407	0.00227618	0.00384631	0.555293	18233	0.999884	No
Brain-Spinalcord(cervicalc-1)	125	FAM118B	ENSG00000197798.8	11	126211414	126262918	-0.000555602	0.00390252	0.887066	18233	0.999884	No
Brain-Spinalcord(cervicalc-1)	125	SRPRA	ENSG00000182934.11	11	126262987	126269054	-0.00080805	0.00294458	0.784312	18233	0.999884	No
Brain-Spinalcord(cervicalc-1)	125	FOXRED1	ENSG00000110074.10	11	126269145	126278131	0.000200109	0.00382153	0.95834	18233	0.999884	No
Brain-Spinalcord(cervicalc-1)	125	TIRAP	ENSG00000150455.13	11	126283065	126298845	3.89739e-05	0.00652091	0.995243	18233	0.999884	No
Brain-Spinalcord(cervicalc-1)	125	DCPS	ENSG00000110063.8	11	126303752	126345749	0.00296182	0.00466083	0.526531	18233	0.999884	No
Brain-Spinalcord(cervicalc-1)	125	ST3GAL4	ENSG00000110080.18	11	126355640	126440344	0.00348588	0.00527555	0.51024	18233	0.999884	No
Brain-Spinalcord(cervicalc-1)	125	KIRREL3	ENSG00000149571.11	11	126423359	127001165	-0.0072623	0.0096883	0.455207	18233	0.999884	No
Brain-Spinalcord(cervicalc-1)	125	RP11-688I9.4	ENSG00000254938.1	11	126920188	126940659	0.0300905	0.0302913	0.322857	18233	0.999884	No
Brain-Spinalcord(cervicalc-1)	125	RP11-480C22.1	ENSG00000273409.2	11	127271029	127337033	0.0179244	0.0241761	0.460131	18233	0.999884	No
Brain-Spinalcord(cervicalc-1)	125	ETS1	ENSG00000134954.14	11	128458761	128587558	0.00221778	0.00624361	0.723161	18233	0.999884	No
Brain-Spinalcord(cervicalc-1)	125	FLI1	ENSG00000151702.16	11	128693770	128813267	0.00577855	0.00652227	0.377697	18233	0.999884	No
Brain-Spinalcord(cervicalc-1)	125	KCNJ1	ENSG00000151704.15	11	128836315	128867373	0.0665453	0.023598	0.00576202	18233	0.999884	No
Brain-Spinalcord(cervicalc-1)	125	KCNJ5	ENSG00000120457.11	11	128891356	128921035	-0.00877093	0.0138199	0.527058	18233	0.999884	No
Brain-Spinalcord(cervicalc-1)	125	C11orf45	ENSG00000174370.9	11	128899565	128906035	0.00320639	0.0108835	0.768884	18233	0.999884	No
Brain-Spinalcord(cervicalc-1)	125	TP53AIP1	ENSG00000120471.15	11	128934731	128943399	0.0103087	0.0195442	0.599011	18233	0.999884	No
Brain-Spinalcord(cervicalc-1)	125	ARHGAP32	ENSG00000134909.18	11	128965060	129279324	-0.0074795	0.00497806	0.13603	18233	0.999884	No
Brain-Spinalcord(cervicalc-1)	125	BARX2	ENSG00000043039.6	11	129375940	129452279	-0.0125028	0.0110764	0.261614	18233	0.999884	No
Brain-Spinalcord(cervicalc-1)	125	TMEM45B	ENSG00000151715.7	11	129815819	129860003	0.00573691	0.015917	0.719266	18233	0.999884	No
Brain-Spinalcord(cervicalc-1)	125	NFRKB	ENSG00000170322.14	11	129863636	129895590	-0.00338969	0.00341745	0.323582	18233	0.999884	No
Brain-Spinalcord(cervicalc-1)	125	PRDM10	ENSG00000170325.14	11	129899706	130002835	0.00393961	0.00493148	0.426204	18233	0.999884	No
Brain-Spinalcord(cervicalc-1)	125	LINC00167	ENSG00000233220.3	11	130002938	130004356	0.0649182	0.0343913	0.0618902	18233	0.999884	No
Brain-Spinalcord(cervicalc-1)	125	APLP2	ENSG00000084234.16	11	130069837	130144811	0.00267003	0.00405692	0.511915	18233	0.999884	No
Brain-Spinalcord(cervicalc-1)	125	ST14	ENSG00000149418.10	11	130159562	130210376	-0.0433615	0.0222326	0.0538515	18233	0.999884	No
Brain-Spinalcord(cervicalc-1)	125	ZBTB44	ENSG00000196323.12	11	130226677	130314686	0.00323607	0.00395349	0.414942	18233	0.999884	No
Brain-Spinalcord(cervicalc-1)	125	RP11-121M22.1	ENSG00000175773.12	11	130314993	130403657	-0.0148535	0.0167986	0.378642	18233	0.999884	No
Brain-Spinalcord(cervicalc-1)	125	ADAMTS8	ENSG00000134917.9	11	130404925	130428993	-0.00478517	0.0129696	0.712921	18233	0.999884	No
Brain-Spinalcord(cervicalc-1)	125	ADAMTS15	ENSG00000166106.3	11	130448974	130476641	-0.0107981	0.0172971	0.533828	18233	0.999884	No
Brain-Spinalcord(cervicalc-1)	125	RP11-890B15.2	ENSG00000254842.6	11	130844191	130865561	0.0132549	0.0175205	0.451055	18233	0.999884	No
Brain-Spinalcord(cervicalc-1)	125	RP11-890B15.3	ENSG00000255455.2	11	130866254	130870247	-0.000930186	0.00505765	0.854441	18233	0.999884	No
Brain-Spinalcord(cervicalc-1)	125	SNX19	ENSG00000120451.10	11	130875436	130916509	-0.00784438	0.00489932	0.112414	18233	0.999884	No
Brain-Spinalcord(cervicalc-1)	125	NTM	ENSG00000182667.14	11	131370478	132336822	-0.00275915	0.0062569	0.660154	18233	0.999884	No
Brain-Spinalcord(cervicalc-1)	125	NTM-AS1	ENSG00000224795.1	11	131662131	131663583	-0.000299659	0.0110534	0.978424	18233	0.999884	No
Brain-Spinalcord(cervicalc-1)	125	OPCML	ENSG00000183715.13	11	132414977	133532519	0.00906194	0.00677361	0.183898	18233	0.999884	No
Brain-Spinalcord(cervicalc-1)	125	IGSF9B	ENSG00000080854.14	11	133908564	133956985	-0.0149522	0.0150417	0.322528	18233	0.999884	No
Brain-Spinalcord(cervicalc-1)	125	RP11-713P17.3	ENSG00000204241.7	11	134032272	134046849	0.000611982	0.0108828	0.955264	18233	0.999884	No
Brain-Spinalcord(cervicalc-1)	125	RP11-713P17.4	ENSG00000254648.1	11	134035832	134037107	-0.00405423	0.0324637	0.900858	18233	0.999884	No
Brain-Spinalcord(cervicalc-1)	125	JAM3	ENSG00000166086.12	11	134068925	134152001	-0.00471236	0.00502506	0.350556	18233	0.999884	No
Brain-Spinalcord(cervicalc-1)	125	NCAPD3	ENSG00000151503.12	11	134152434	134225454	-0.00745078	0.00363916	0.0431653	18233	0.999884	No
Brain-Spinalcord(cervicalc-1)	125	VPS26B	ENSG00000151502.10	11	134224645	134247792	-0.00254532	0.00265415	0.339807	18233	0.999884	No
Brain-Spinalcord(cervicalc-1)	125	THYN1	ENSG00000151500.14	11	134248279	134253370	0.00376451	0.00347433	0.281107	18233	0.999884	No
Brain-Spinalcord(cervicalc-1)	125	ACAD8	ENSG00000151498.11	11	134253495	134265855	-0.00354094	0.00266471	0.186842	18233	0.999884	No
Brain-Spinalcord(cervicalc-1)	125	GLB1L3	ENSG00000166105.15	11	134274245	134319563	-0.000530609	0.0132398	0.968109	18233	0.999884	No
Brain-Spinalcord(cervicalc-1)	125	GLB1L2	ENSG00000149328.14	11	134331874	134378341	-0.0104757	0.0100105	0.297795	18233	0.999884	No
Brain-Spinalcord(cervicalc-1)	125	B3GAT1	ENSG00000109956.12	11	134378506	134411918	-0.00288323	0.00442156	0.5158	18233	0.999884	No
Brain-Spinalcord(cervicalc-1)	125	RP11-469N6.1	ENSG00000251226.1	11	134735596	134763810	0.0322669	0.0319762	0.315296	18233	0.999884	No
Brain-Spinalcord(cervicalc-1)	125	IQSEC3	ENSG00000120645.11	12	66765	178460	-0.00708986	0.0118862	0.552164	18233	0.999884	No
Brain-Spinalcord(cervicalc-1)	125	RP11-598F7.6	ENSG00000256540.1	12	166856	182399	-0.00239125	0.0222763	0.914724	18233	0.999884	No
Brain-Spinalcord(cervicalc-1)	125	SLC6A12	ENSG00000111181.12	12	190077	214120	0.00480919	0.0118879	0.68665	18233	0.999884	No
Brain-Spinalcord(cervicalc-1)	125	SLC6A13	ENSG00000010379.15	12	220621	262873	0.033957	0.0140402	0.0173374	18233	0.999884	No
Brain-Spinalcord(cervicalc-1)	125	KDM5A	ENSG00000073614.12	12	280129	389272	-0.0078211	0.00372463	0.0381864	18233	0.999884	No
Brain-Spinalcord(cervicalc-1)	125	CCDC77	ENSG00000120647.9	12	389455	442645	-0.000550954	0.00686584	0.936198	18233	0.999884	No
Brain-Spinalcord(cervicalc-1)	125	B4GALNT3	ENSG00000139044.10	12	460364	563509	0.00849767	0.0129235	0.512302	18233	0.999884	No
Brain-Spinalcord(cervicalc-1)	125	NINJ2	ENSG00000171840.11	12	564296	663779	-0.00157386	0.00858357	0.854878	18233	0.999884	No
Brain-Spinalcord(cervicalc-1)	125	WNK1	ENSG00000060237.16	12	752593	911452	-0.00569182	0.00506529	0.263757	18233	0.999884	No
Brain-Spinalcord(cervicalc-1)	125	RAD52	ENSG00000002016.17	12	912077	990053	-0.000302896	0.00583918	0.95873	18233	0.999884	No
Brain-Spinalcord(cervicalc-1)	125	ERC1	ENSG00000082805.19	12	990609	1495933	0.00463947	0.00795375	0.560963	18233	0.999884	No
Brain-Spinalcord(cervicalc-1)	125	LINC00942	ENSG00000249628.2	12	1500525	1507318	0.0467194	0.0310594	0.135592	18233	0.999884	No
Brain-Spinalcord(cervicalc-1)	125	WNT5B	ENSG00000111186.12	12	1529891	1647243	-0.00449357	0.00981409	0.648011	18233	0.999884	No
Brain-Spinalcord(cervicalc-1)	125	FBXL14	ENSG00000171823.6	12	1565993	1594165	0.00713505	0.00680382	0.296779	18233	0.999884	No
Brain-Spinalcord(cervicalc-1)	125	ADIPOR2	ENSG00000006831.9	12	1688574	1788678	-0.00372134	0.00493555	0.452577	18233	0.999884	No
Brain-Spinalcord(cervicalc-1)	125	CACNA2D4	ENSG00000151062.14	12	1791957	1918836	-0.00201887	0.00807992	0.803191	18233	0.999884	No
Brain-Spinalcord(cervicalc-1)	125	LRTM2	ENSG00000166159.10	12	1820267	1836752	0.0177186	0.0210379	0.401614	18233	0.999884	No
Brain-Spinalcord(cervicalc-1)	125	LINC00940	ENSG00000235049.1	12	1929202	1936574	0.012637	0.0128959	0.329419	18233	0.999884	No
Brain-Spinalcord(cervicalc-1)	125	DCP1B	ENSG00000151065.13	12	1946054	2004535	0.00126833	0.00357699	0.723629	18233	0.999884	No
Brain-Spinalcord(cervicalc-1)	125	CACNA1C	ENSG00000151067.21	12	1970786	2697950	-0.00100702	0.00721267	0.889235	18233	0.999884	No
Brain-Spinalcord(cervicalc-1)	125	RP11-986G18.2	ENSG00000274659.1	12	2740093	2742855	-0.0260761	0.0246379	0.292362	18233	0.999884	No
Brain-Spinalcord(cervicalc-1)	125	FKBP4	ENSG00000004478.7	12	2794953	2805423	0.00647839	0.00759064	0.395378	18233	0.999884	No
Brain-Spinalcord(cervicalc-1)	125	ITFG2	ENSG00000111203.11	12	2817223	2859791	-0.00153535	0.00449031	0.733103	18233	0.999884	No
Brain-Spinalcord(cervicalc-1)	125	NRIP2	ENSG00000053702.14	12	2825348	2835544	0.0028527	0.01043	0.785009	18233	0.999884	No
Brain-Spinalcord(cervicalc-1)	125	RP4-816N1.8	ENSG00000283297.1	12	2849039	2857083	0.00968597	0.0150056	0.520044	18233	0.999884	No
Brain-Spinalcord(cervicalc-1)	125	FOXM1	ENSG00000111206.12	12	2858332	2877155	0.00390197	0.0121297	0.748341	18233	0.999884	No
Brain-Spinalcord(cervicalc-1)	125	RHNO1	ENSG00000171792.10	12	2876258	2889523	0.00352266	0.00420157	0.403738	18233	0.999884	No
Brain-Spinalcord(cervicalc-1)	125	TULP3	ENSG00000078246.16	12	2890887	2941140	0.00252386	0.00519322	0.628005	18233	0.999884	No
Brain-Spinalcord(cervicalc-1)	125	TEAD4	ENSG00000197905.8	12	2959330	3040673	-0.00297893	0.0127161	0.815245	18233	0.999884	No
Brain-Spinalcord(cervicalc-1)	125	RP11-253E3.3	ENSG00000250899.3	12	3041437	3044950	-0.0155952	0.02055	0.449652	18233	0.999884	No
Brain-Spinalcord(cervicalc-1)	125	TSPAN9	ENSG00000011105.12	12	3077355	3286564	-0.00938025	0.00660265	0.15843	18233	0.999884	No
Brain-Spinalcord(cervicalc-1)	125	PRMT8	ENSG00000111218.11	12	3381349	3593973	-0.0117072	0.0239388	0.62585	18233	0.999884	No
Brain-Spinalcord(cervicalc-1)	125	CRACR2A	ENSG00000130038.9	12	3606633	3764819	-0.0219821	0.0140045	0.119565	18233	0.999884	No
Brain-Spinalcord(cervicalc-1)	125	PARP11	ENSG00000111224.13	12	3791047	3873448	-0.00507639	0.00517637	0.329046	18233	0.999884	No
Brain-Spinalcord(cervicalc-1)	125	CCND2	ENSG00000118971.7	12	4273772	4305350	-0.0101914	0.00743484	0.173427	18233	0.999884	No
Brain-Spinalcord(cervicalc-1)	125	TIGAR	ENSG00000078237.6	12	4307763	4354593	0.00166932	0.00594096	0.779285	18233	0.999884	No
Brain-Spinalcord(cervicalc-1)	125	C12orf4	ENSG00000047621.11	12	4487728	4538508	0.00389884	0.00480217	0.418726	18233	0.999884	No
Brain-Spinalcord(cervicalc-1)	125	RAD51AP1	ENSG00000111247.14	12	4538798	4560048	-0.0131853	0.00850617	0.124187	18233	0.999884	No
Brain-Spinalcord(cervicalc-1)	125	DYRK4	ENSG00000010219.13	12	4562204	4615302	-0.000768685	0.00362658	0.832558	18233	0.999884	No
Brain-Spinalcord(cervicalc-1)	125	AKAP3	ENSG00000111254.7	12	4615508	4649047	-0.00140495	0.00819981	0.864293	18233	0.999884	No
Brain-Spinalcord(cervicalc-1)	125	NDUFA9	ENSG00000139180.10	12	4649107	4694317	-0.00217108	0.00276339	0.433872	18233	0.999884	No
Brain-Spinalcord(cervicalc-1)	125	RP11-234B24.2	ENSG00000255474.1	12	4700417	4720102	0.0129883	0.0143428	0.367282	18233	0.999884	No
Brain-Spinalcord(cervicalc-1)	125	GALNT8	ENSG00000130035.6	12	4720341	4851927	-0.0170962	0.00863824	0.0504706	18233	0.999884	No
Brain-Spinalcord(cervicalc-1)	125	KCNA1	ENSG00000111262.5	12	4910840	4918256	-0.0253233	0.0175557	0.152207	18233	0.999884	No
Brain-Spinalcord(cervicalc-1)	125	KCNA5	ENSG00000130037.4	12	5043989	5046788	-1.70345e-05	0.0140289	0.999034	18233	0.999956	No
Brain-Spinalcord(cervicalc-1)	125	NTF3	ENSG00000185652.11	12	5432112	5521536	-0.000720231	0.0324462	0.982333	18233	0.999884	No
Brain-Spinalcord(cervicalc-1)	125	ANO2	ENSG00000047617.14	12	5531869	5946232	0.0226847	0.0120474	0.062528	18233	0.999884	No
Brain-Spinalcord(cervicalc-1)	125	VWF	ENSG00000110799.13	12	5948874	6124770	0.00206989	0.0113014	0.855038	18233	0.999884	No
Brain-Spinalcord(cervicalc-1)	125	RP3-454B23.1	ENSG00000255775.1	12	6155035	6160719	0.0138707	0.0204632	0.499397	18233	0.999884	No
Brain-Spinalcord(cervicalc-1)	125	CD9	ENSG00000010278.12	12	6199715	6238271	0.00708597	0.00715697	0.324455	18233	0.999884	No
Brain-Spinalcord(cervicalc-1)	125	PLEKHG6	ENSG00000008323.15	12	6310436	6328506	-0.0115027	0.0298629	0.700896	18233	0.999884	No
Brain-Spinalcord(cervicalc-1)	125	TNFRSF1A	ENSG00000067182.7	12	6328757	6342114	-0.00575052	0.00602928	0.342435	18233	0.999884	No
Brain-Spinalcord(cervicalc-1)	125	SCNN1A	ENSG00000111319.12	12	6346843	6377730	-0.0249426	0.020295	0.22187	18233	0.999884	No
Brain-Spinalcord(cervicalc-1)	125	LTBR	ENSG00000111321.10	12	6375225	6391563	-0.0119412	0.00784253	0.130918	18233	0.999884	No
Brain-Spinalcord(cervicalc-1)	125	RP1-102E24.8	ENSG00000256433.2	12	6393905	6396148	-0.035955	0.0153029	0.0207029	18233	0.999884	No
Brain-Spinalcord(cervicalc-1)	125	CD27	ENSG00000139193.3	12	6444867	6451689	0.00388335	0.010152	0.702864	18233	0.999884	No
Brain-Spinalcord(cervicalc-1)	125	TAPBPL	ENSG00000139192.11	12	6451719	6466517	0.00335072	0.00589754	0.571166	18233	0.999884	No
Brain-Spinalcord(cervicalc-1)	125	VAMP1	ENSG00000139190.16	12	6462323	6470987	0.0136566	0.0063999	0.0352263	18233	0.999884	No
Brain-Spinalcord(cervicalc-1)	125	MRPL51	ENSG00000111639.7	12	6491886	6493355	0.000286851	0.00329069	0.930705	18233	0.999884	No
Brain-Spinalcord(cervicalc-1)	125	NCAPD2	ENSG00000010292.12	12	6493842	6531955	-0.0030849	0.00536706	0.56669	18233	0.999884	No
Brain-Spinalcord(cervicalc-1)	125	GAPDH	ENSG00000111640.14	12	6533927	6538374	0.00742535	0.00390676	0.0601445	18233	0.999884	No
Brain-Spinalcord(cervicalc-1)	125	IFFO1	ENSG00000010295.19	12	6538375	6556083	-0.00331961	0.00370316	0.372116	18233	0.999884	No
Brain-Spinalcord(cervicalc-1)	125	NOP2	ENSG00000111641.11	12	6556863	6568691	-0.00512095	0.00466213	0.274584	18233	0.999884	No
Brain-Spinalcord(cervicalc-1)	125	CHD4	ENSG00000111642.14	12	6570083	6607476	-0.00402527	0.00351095	0.254249	18233	0.999884	No
Brain-Spinalcord(cervicalc-1)	125	LPAR5	ENSG00000184574.9	12	6618835	6636447	0.00878076	0.00803284	0.276897	18233	0.999884	No
Brain-Spinalcord(cervicalc-1)	125	ACRBP	ENSG00000111644.7	12	6638075	6647460	0.0114316	0.0112712	0.312851	18233	0.999884	No
Brain-Spinalcord(cervicalc-1)	125	ING4	ENSG00000111653.19	12	6650280	6663148	0.00345481	0.00353239	0.330347	18233	0.999884	No
Brain-Spinalcord(cervicalc-1)	125	ZNF384	ENSG00000126746.17	12	6666477	6689510	0.00204091	0.00434604	0.639631	18233	0.999884	No
Brain-Spinalcord(cervicalc-1)	125	PIANP	ENSG00000139200.13	12	6693792	6700800	0.011304	0.00677468	0.0982407	18233	0.999884	No
Brain-Spinalcord(cervicalc-1)	125	COPS7A	ENSG00000111652.9	12	6723741	6731875	0.00169874	0.00314427	0.590179	18233	0.999884	No
Brain-Spinalcord(cervicalc-1)	125	RP4-761J14.10	ENSG00000269892.1	12	6742985	6743641	0.00751046	0.0162653	0.645237	18233	0.999884	No
Brain-Spinalcord(cervicalc-1)	125	MLF2	ENSG00000089693.10	12	6747996	6767475	0.00298953	0.00279704	0.287649	18233	0.999884	No
Brain-Spinalcord(cervicalc-1)	125	PTMS	ENSG00000159335.15	12	6765516	6770952	0.00553203	0.00670221	0.41105	18233	0.999884	No
Brain-Spinalcord(cervicalc-1)	125	LAG3	ENSG00000089692.8	12	6772519	6778453	0.00448227	0.0169061	0.791441	18233	0.999884	No
Brain-Spinalcord(cervicalc-1)	125	CD4	ENSG00000010610.9	12	6786858	6820808	0.00443068	0.00568641	0.437666	18233	0.999884	No
Brain-Spinalcord(cervicalc-1)	125	GPR162	ENSG00000250510.7	12	6821545	6827421	-0.0027934	0.00738316	0.705951	18233	0.999884	No
Brain-Spinalcord(cervicalc-1)	125	P3H3	ENSG00000110811.19	12	6828410	6839851	0.00147842	0.00818967	0.857097	18233	0.999884	No
Brain-Spinalcord(cervicalc-1)	125	GNB3	ENSG00000111664.10	12	6840211	6847393	-0.00196148	0.0135377	0.885081	18233	0.999884	No
Brain-Spinalcord(cervicalc-1)	125	CDCA3	ENSG00000111665.11	12	6844793	6852066	-0.0059444	0.00899348	0.510108	18233	0.999884	No
Brain-Spinalcord(cervicalc-1)	125	USP5	ENSG00000111667.13	12	6852128	6866629	0.00119224	0.00337245	0.724419	18233	0.999884	No
Brain-Spinalcord(cervicalc-1)	125	TPI1	ENSG00000111669.14	12	6867119	6870934	0.000855525	0.00526361	0.871202	18233	0.999884	No
Brain-Spinalcord(cervicalc-1)	125	SPSB2	ENSG00000111671.9	12	6870949	6889358	0.00464398	0.00875196	0.596823	18233	0.999884	No
Brain-Spinalcord(cervicalc-1)	125	U47924.32	ENSG00000275703.1	12	6899752	6900212	-0.00850763	0.0202394	0.675105	18233	0.999884	No
Brain-Spinalcord(cervicalc-1)	125	LRRC23	ENSG00000010626.14	12	6904733	6914243	-0.00701748	0.00410579	0.0904311	18233	0.999884	No
Brain-Spinalcord(cervicalc-1)	125	ENO2	ENSG00000111674.8	12	6913745	6923698	0.00210062	0.00586518	0.720963	18233	0.999884	No
Brain-Spinalcord(cervicalc-1)	125	ATN1	ENSG00000111676.14	12	6924463	6942321	0.00278008	0.00368255	0.452012	18233	0.999884	No
Brain-Spinalcord(cervicalc-1)	125	C12orf57	ENSG00000111678.10	12	6943433	6946003	0.00594946	0.00506675	0.243016	18233	0.999884	No
Brain-Spinalcord(cervicalc-1)	125	PTPN6	ENSG00000111679.16	12	6946468	6961316	0.00356173	0.00591786	0.548589	18233	0.999884	No
Brain-Spinalcord(cervicalc-1)	125	PHB2	ENSG00000215021.8	12	6965383	6970825	0.00277524	0.0025747	0.2836	18233	0.999884	No
Brain-Spinalcord(cervicalc-1)	125	EMG1	ENSG00000126749.14	12	6970893	6979941	-0.00681816	0.00281142	0.0170416	18233	0.999884	No
Brain-Spinalcord(cervicalc-1)	125	LPCAT3	ENSG00000111684.10	12	6980707	7018510	-0.00989097	0.00739388	0.183932	18233	0.999884	No
Brain-Spinalcord(cervicalc-1)	125	C1S	ENSG00000182326.14	12	6988259	7071032	0.00620906	0.00820815	0.451106	18233	0.999884	No
Brain-Spinalcord(cervicalc-1)	125	C1R	ENSG00000159403.15	12	7080209	7092607	-0.00399858	0.00928974	0.667783	18233	0.999884	No
Brain-Spinalcord(cervicalc-1)	125	C1RL	ENSG00000139178.10	12	7093640	7109273	-0.00356214	0.00780951	0.649258	18233	0.999884	No
Brain-Spinalcord(cervicalc-1)	125	RBP5	ENSG00000139194.7	12	7123684	7128942	-0.00325138	0.0197891	0.869816	18233	0.999884	No
Brain-Spinalcord(cervicalc-1)	125	CLSTN3	ENSG00000139182.13	12	7130253	7158945	-0.00734215	0.00603223	0.226327	18233	0.999884	No
Brain-Spinalcord(cervicalc-1)	125	PEX5	ENSG00000139197.10	12	7188685	7218574	-0.0117622	0.00743705	0.116814	18233	0.999884	No
Brain-Spinalcord(cervicalc-1)	125	CD163L1	ENSG00000177675.8	12	7346685	7451055	-0.00291126	0.0208897	0.889435	18233	0.999884	No
Brain-Spinalcord(cervicalc-1)	125	CD163	ENSG00000177575.12	12	7470813	7503893	-0.0212991	0.0192274	0.270552	18233	0.999884	No
Brain-Spinalcord(cervicalc-1)	125	SLC2A14	ENSG00000173262.11	12	7812512	7891148	0.0331367	0.0291708	0.258611	18233	0.999884	No
Brain-Spinalcord(cervicalc-1)	125	SLC2A3	ENSG00000059804.15	12	7919230	7936275	0.0301597	0.0131113	0.0234481	18233	0.999884	No
Brain-Spinalcord(cervicalc-1)	125	FOXJ2	ENSG00000065970.8	12	8032703	8055503	0.00642674	0.00366812	0.0827403	18233	0.999884	No
Brain-Spinalcord(cervicalc-1)	125	C3AR1	ENSG00000171860.4	12	8058302	8066471	0.00313373	0.00980425	0.749897	18233	0.999884	No
Brain-Spinalcord(cervicalc-1)	125	NECAP1	ENSG00000089818.17	12	8076939	8097859	0.00230968	0.00410509	0.574904	18233	0.999884	No
Brain-Spinalcord(cervicalc-1)	125	CLEC4A	ENSG00000111729.13	12	8123630	8138607	-0.00405756	0.00928072	0.662879	18233	0.999884	No
Brain-Spinalcord(cervicalc-1)	125	RP11-266K4.13	ENSG00000276417.1	12	8205984	8207397	-0.00584937	0.0121928	0.632431	18233	0.999884	No
Brain-Spinalcord(cervicalc-1)	125	RP11-266K4.14	ENSG00000275367.1	12	8217758	8221115	-0.00227262	0.0101474	0.823232	18233	0.999884	No
Brain-Spinalcord(cervicalc-1)	125	FAM90A1	ENSG00000171847.10	12	8221260	8227618	0.00894315	0.00896328	0.320737	18233	0.999884	No
Brain-Spinalcord(cervicalc-1)	125	RP11-266K4.9	ENSG00000215241.3	12	8235519	8242564	-0.0121008	0.0100167	0.229792	18233	0.999884	No
Brain-Spinalcord(cervicalc-1)	125	LINC00937	ENSG00000226091.7	12	8295986	8396803	0.00794456	0.0162479	0.625911	18233	0.999884	No
Brain-Spinalcord(cervicalc-1)	125	CLEC4D	ENSG00000166527.7	12	8509475	8522366	-0.0134987	0.0345238	0.696608	18233	0.999884	No
Brain-Spinalcord(cervicalc-1)	125	CLEC4E	ENSG00000166523.7	12	8533305	8540963	-0.0165166	0.0240945	0.494572	18233	0.999884	No
Brain-Spinalcord(cervicalc-1)	125	MFAP5	ENSG00000197614.10	12	8641246	8662888	-0.00237759	0.0184983	0.89798	18233	0.999884	No
Brain-Spinalcord(cervicalc-1)	125	RIMKLB	ENSG00000166532.15	12	8681691	8783095	0.00838472	0.00570755	0.144865	18233	0.999884	No
Brain-Spinalcord(cervicalc-1)	125	RP11-20D14.6	ENSG00000249790.2	12	8788257	8795789	0.014528	0.021718	0.50503	18233	0.999884	No
Brain-Spinalcord(cervicalc-1)	125	A2ML1	ENSG00000166535.19	12	8822472	8887001	-0.00298869	0.0132625	0.822154	18233	0.999884	No
Brain-Spinalcord(cervicalc-1)	125	PHC1	ENSG00000111752.10	12	8913896	8940362	0.000915413	0.00466064	0.844673	18233	0.999884	No
Brain-Spinalcord(cervicalc-1)	125	M6PR	ENSG00000003056.7	12	8941468	8949955	0.00500492	0.004419	0.260016	18233	0.999884	No
Brain-Spinalcord(cervicalc-1)	125	KLRG1	ENSG00000139187.9	12	8950044	9010760	-0.00843398	0.00866844	0.332856	18233	0.999884	No
Brain-Spinalcord(cervicalc-1)	125	A2M	ENSG00000175899.14	12	9068183	9116229	0.00916024	0.0086967	0.294668	18233	0.999884	No
Brain-Spinalcord(cervicalc-1)	125	PZP	ENSG00000126838.9	12	9148840	9208370	-0.0268336	0.0178798	0.136472	18233	0.999884	No
Brain-Spinalcord(cervicalc-1)	125	LINC00987	ENSG00000237248.4	12	9240332	9243052	0.00267594	0.00798282	0.738147	18233	0.999884	No
Brain-Spinalcord(cervicalc-1)	125	RP11-118B22.4	ENSG00000256427.1	12	9246497	9257960	0.00619222	0.012699	0.626858	18233	0.999884	No
Brain-Spinalcord(cervicalc-1)	125	RP13-735L24.1	ENSG00000260423.1	12	9367464	9397617	0.00443839	0.0191004	0.81671	18233	0.999884	No
Brain-Spinalcord(cervicalc-1)	125	RP11-726G1.1	ENSG00000214776.10	12	9467552	9576275	0.0105313	0.0224808	0.640447	18233	0.999884	No
Brain-Spinalcord(cervicalc-1)	125	KLRB1	ENSG00000111796.3	12	9594551	9607886	-0.0246409	0.0234538	0.295893	18233	0.999884	No
Brain-Spinalcord(cervicalc-1)	125	CLEC2D	ENSG00000069493.14	12	9664969	9699555	-0.00706354	0.00828461	0.395854	18233	0.999884	No
Brain-Spinalcord(cervicalc-1)	125	CLECL1	ENSG00000184293.7	12	9715860	9733299	0.0304218	0.0347823	0.383808	18233	0.999884	No
Brain-Spinalcord(cervicalc-1)	125	CD69	ENSG00000110848.8	12	9752486	9760901	0.0217252	0.0170098	0.204396	18233	0.999884	No
Brain-Spinalcord(cervicalc-1)	125	KLRF1	ENSG00000150045.11	12	9827481	9845007	0.0340963	0.0220313	0.124779	18233	0.999884	No
Brain-Spinalcord(cervicalc-1)	125	CLEC2B	ENSG00000110852.4	12	9852984	9870136	-0.000441013	0.00975966	0.964046	18233	0.999884	No
Brain-Spinalcord(cervicalc-1)	125	AC091814.2	ENSG00000225231.1	12	9936579	9943495	0.0168549	0.0424895	0.692421	18233	0.999884	No
Brain-Spinalcord(cervicalc-1)	125	CLEC12A	ENSG00000172322.13	12	9971415	9985595	0.0134574	0.0396216	0.734813	18233	0.999884	No
Brain-Spinalcord(cervicalc-1)	125	CLEC12B	ENSG00000256660.5	12	10010627	10018619	-0.0101228	0.0181839	0.578947	18233	0.999884	No
Brain-Spinalcord(cervicalc-1)	125	CLEC9A	ENSG00000197992.6	12	10030677	10066027	0.0170959	0.0123564	0.169483	18233	0.999884	No
Brain-Spinalcord(cervicalc-1)	125	CLEC1A	ENSG00000150048.10	12	10069554	10111627	0.0139195	0.0117586	0.239226	18233	0.999884	No
Brain-Spinalcord(cervicalc-1)	125	CLEC7A	ENSG00000172243.17	12	10116777	10130258	0.0178214	0.00912216	0.0534568	18233	0.999884	No
Brain-Spinalcord(cervicalc-1)	125	OLR1	ENSG00000173391.8	12	10158301	10172138	0.0189768	0.0143037	0.18754	18233	0.999884	No
Brain-Spinalcord(cervicalc-1)	125	TMEM52B	ENSG00000165685.8	12	10170542	10191801	0.00735411	0.0148266	0.620946	18233	0.999884	No
Brain-Spinalcord(cervicalc-1)	125	GABARAPL1	ENSG00000139112.10	12	10212458	10223130	0.00559642	0.0048372	0.249968	18233	0.999884	No
Brain-Spinalcord(cervicalc-1)	125	KLRD1	ENSG00000134539.16	12	10226058	10329600	-0.0168421	0.0130109	0.198401	18233	0.999884	No
Brain-Spinalcord(cervicalc-1)	125	KLRK1	ENSG00000213809.8	12	10372353	10391874	-0.010256	0.0120903	0.398247	18233	0.999884	No
Brain-Spinalcord(cervicalc-1)	125	KLRC4	ENSG00000183542.5	12	10407382	10409757	-0.00193067	0.0165531	0.907376	18233	0.999884	No
Brain-Spinalcord(cervicalc-1)	125	KLRC3	ENSG00000205810.8	12	10412312	10420595	-0.007532	0.0167288	0.653483	18233	0.999884	No
Brain-Spinalcord(cervicalc-1)	125	KLRC2	ENSG00000205809.9	12	10426854	10442263	0.00466734	0.0283209	0.869423	18233	0.999884	No
Brain-Spinalcord(cervicalc-1)	125	KLRC1	ENSG00000134545.13	12	10446028	10454685	0.0111735	0.0347395	0.74838	18233	0.999884	No
Brain-Spinalcord(cervicalc-1)	125	EIF2S3L	ENSG00000180574.3	12	10505602	10523135	-0.0112564	0.0386384	0.771388	18233	0.999884	No
Brain-Spinalcord(cervicalc-1)	125	RP11-291B21.2	ENSG00000256039.1	12	10553363	10558049	-0.0210518	0.0430057	0.62552	18233	0.999884	No
Brain-Spinalcord(cervicalc-1)	125	MAGOHB	ENSG00000111196.9	12	10604190	10613623	-0.00541116	0.00460267	0.242442	18233	0.999884	No
Brain-Spinalcord(cervicalc-1)	125	STYK1	ENSG00000060140.8	12	10618939	10674318	-0.0344135	0.0257842	0.184926	18233	0.999884	No
Brain-Spinalcord(cervicalc-1)	125	YBX3	ENSG00000060138.12	12	10699089	10723312	0.00790002	0.00693789	0.25748	18233	0.999884	No
Brain-Spinalcord(cervicalc-1)	125	PRH1	ENSG00000231887.6	12	10824960	10884255	0.000610311	0.00933793	0.948015	18233	0.999884	No
Brain-Spinalcord(cervicalc-1)	125	TAS2R10	ENSG00000121318.2	12	10825317	10826358	0.0319784	0.0272812	0.243829	18233	0.999884	No
Brain-Spinalcord(cervicalc-1)	125	PRR4	ENSG00000111215.11	12	10845849	11121180	0.0028323	0.00472862	0.550507	18233	0.999884	No
Brain-Spinalcord(cervicalc-1)	125	PRH2	ENSG00000134551.12	12	10929236	10932341	-0.0692021	0.0350859	0.0512491	18233	0.999884	No
Brain-Spinalcord(cervicalc-1)	125	TAS2R14	ENSG00000212127.5	12	10937406	10939263	0.00138397	0.00757754	0.855438	18233	0.999884	No
Brain-Spinalcord(cervicalc-1)	125	TAS2R20	ENSG00000255837.1	12	10996495	10997875	-0.021544	0.0112874	0.0590882	18233	0.999884	No
Brain-Spinalcord(cervicalc-1)	125	TAS2R19	ENSG00000212124.2	12	11021619	11022620	-0.0162853	0.0203793	0.426066	18233	0.999884	No
Brain-Spinalcord(cervicalc-1)	125	TAS2R31	ENSG00000256436.1	12	11030387	11031407	0.0204757	0.024165	0.398777	18233	0.999884	No
Brain-Spinalcord(cervicalc-1)	125	SMIM10L1	ENSG00000256537.4	12	11171222	11176016	0.00144783	0.00409055	0.724103	18233	0.999884	No
Brain-Spinalcord(cervicalc-1)	125	LINC01252	ENSG00000247157.6	12	11548030	11590369	0.00945854	0.0143588	0.511542	18233	0.999884	No
Brain-Spinalcord(cervicalc-1)	125	ETV6	ENSG00000139083.10	12	11649854	11895402	-0.000232347	0.00596456	0.969002	18233	0.999884	No
Brain-Spinalcord(cervicalc-1)	125	LRP6	ENSG00000070018.8	12	12116025	12267012	-0.00431219	0.00477635	0.368727	18233	0.999884	No
Brain-Spinalcord(cervicalc-1)	125	MANSC1	ENSG00000111261.13	12	12326056	12350541	-0.00448969	0.00437862	0.307593	18233	0.999884	No
Brain-Spinalcord(cervicalc-1)	125	LOH12CR2	ENSG00000205791.3	12	12355406	12357067	-0.00224006	0.00495823	0.652374	18233	0.999884	No
Brain-Spinalcord(cervicalc-1)	125	BORCS5	ENSG00000165714.10	12	12357079	12469694	0.00525485	0.00469367	0.265505	18233	0.999884	No
Brain-Spinalcord(cervicalc-1)	125	DUSP16	ENSG00000111266.8	12	12474210	12562383	-0.00305312	0.00614448	0.620327	18233	0.999884	No
Brain-Spinalcord(cervicalc-1)	125	RP11-253I19.3	ENSG00000255670.1	12	12485353	12491581	-0.0424104	0.0202665	0.0388386	18233	0.999884	No
Brain-Spinalcord(cervicalc-1)	125	CREBL2	ENSG00000111269.2	12	12611827	12645108	0.00329695	0.00374817	0.381115	18233	0.999884	No
Brain-Spinalcord(cervicalc-1)	125	RP11-180M15.6	ENSG00000275963.1	12	12648939	12649713	0.0228638	0.0166546	0.172791	18233	0.999884	No
Brain-Spinalcord(cervicalc-1)	125	GPR19	ENSG00000183150.7	12	12660891	12696207	0.00301276	0.00548744	0.584175	18233	0.999884	No
Brain-Spinalcord(cervicalc-1)	125	CDKN1B	ENSG00000111276.10	12	12715058	12722371	0.00607518	0.00437338	0.16779	18233	0.999884	No
Brain-Spinalcord(cervicalc-1)	125	APOLD1	ENSG00000178878.12	12	12725917	12813315	0.00713701	0.0171405	0.677997	18233	0.999884	No
Brain-Spinalcord(cervicalc-1)	125	GPRC5A	ENSG00000013588.7	12	12890782	12917937	0.0273049	0.0226478	0.230721	18233	0.999884	No
Brain-Spinalcord(cervicalc-1)	125	GPRC5D	ENSG00000111291.8	12	12940775	12952147	0.00626345	0.030951	0.840029	18233	0.999884	No
Brain-Spinalcord(cervicalc-1)	125	HEBP1	ENSG00000013583.8	12	12974864	13000273	0.0177524	0.00926734	0.0581911	18233	0.999884	No
Brain-Spinalcord(cervicalc-1)	125	RP11-377D9.3	ENSG00000255621.1	12	13008095	13040679	0.0217768	0.0210799	0.303996	18233	0.999884	No
Brain-Spinalcord(cervicalc-1)	125	FAM234B	ENSG00000084444.13	12	13044284	13142521	0.0081498	0.00484606	0.095649	18233	0.999884	No
Brain-Spinalcord(cervicalc-1)	125	GSG1	ENSG00000111305.18	12	13083560	13103683	0.0489557	0.024472	0.0480803	18233	0.999884	No
Brain-Spinalcord(cervicalc-1)	125	EMP1	ENSG00000134531.9	12	13196716	13219939	0.00579683	0.014013	0.679973	18233	0.999884	No
Brain-Spinalcord(cervicalc-1)	125	GRIN2B	ENSG00000273079.5	12	13437942	13981957	0.0167662	0.0115903	0.151053	18233	0.999884	No
Brain-Spinalcord(cervicalc-1)	125	ATF7IP	ENSG00000171681.12	12	14365632	14502935	-0.00151111	0.00408444	0.712167	18233	0.999884	No
Brain-Spinalcord(cervicalc-1)	125	PLBD1	ENSG00000121316.10	12	14503661	14568349	0.00553174	0.00965412	0.567898	18233	0.999884	No
Brain-Spinalcord(cervicalc-1)	125	GUCY2C	ENSG00000070019.4	12	14612632	14696585	0.0617965	0.0252305	0.0160018	18233	0.999884	No
Brain-Spinalcord(cervicalc-1)	125	HIST4H4	ENSG00000197837.3	12	14767999	14771131	0.0018904	0.00931388	0.839562	18233	0.999884	No
Brain-Spinalcord(cervicalc-1)	125	H2AFJ	ENSG00000246705.4	12	14774383	14778002	0.00936222	0.00558022	0.0964276	18233	0.999884	No
Brain-Spinalcord(cervicalc-1)	125	WBP11	ENSG00000084463.7	12	14784579	14803540	0.00606532	0.00250086	0.017036	18233	0.999884	No
Brain-Spinalcord(cervicalc-1)	125	C12orf60	ENSG00000182993.3	12	14803572	14906586	-0.00452061	0.00851328	0.596557	18233	0.999884	No
Brain-Spinalcord(cervicalc-1)	125	SMCO3	ENSG00000179256.2	12	14804650	14814182	-0.0487654	0.0260103	0.0636468	18233	0.999884	No
Brain-Spinalcord(cervicalc-1)	125	MGP	ENSG00000111341.9	12	14881181	14885926	0.00999211	0.0149794	0.506228	18233	0.999884	No
Brain-Spinalcord(cervicalc-1)	125	ERP27	ENSG00000139055.6	12	14914035	14939082	-0.00332069	0.0186871	0.859308	18233	0.999884	No
Brain-Spinalcord(cervicalc-1)	125	ARHGDIB	ENSG00000111348.8	12	14942017	14961728	-0.00441586	0.00457442	0.336637	18233	0.999884	No
Brain-Spinalcord(cervicalc-1)	125	PDE6H	ENSG00000139053.2	12	14973022	14981865	-0.0060826	0.0335798	0.856615	18233	0.999884	No
Brain-Spinalcord(cervicalc-1)	125	RERG	ENSG00000134533.6	12	15107783	15348675	0.0162197	0.0122655	0.18897	18233	0.999884	No
Brain-Spinalcord(cervicalc-1)	125	PTPRO	ENSG00000151490.13	12	15322397	15597399	0.000424125	0.00902475	0.962608	18233	0.999884	No
Brain-Spinalcord(cervicalc-1)	125	EPS8	ENSG00000151491.12	12	15620158	15882329	0.00911608	0.00486363	0.0637174	18233	0.999884	No
Brain-Spinalcord(cervicalc-1)	125	STRAP	ENSG00000023734.10	12	15882391	15903478	0.00424353	0.00238261	0.0778539	18233	0.999884	No
Brain-Spinalcord(cervicalc-1)	125	DERA	ENSG00000023697.12	12	15911172	16037282	0.000794145	0.00376805	0.833493	18233	0.999884	No
Brain-Spinalcord(cervicalc-1)	125	SLC15A5	ENSG00000188991.3	12	16188485	16277685	0.0180294	0.0247802	0.468526	18233	0.999884	No
Brain-Spinalcord(cervicalc-1)	125	MGST1	ENSG00000008394.12	12	16347142	16609259	-0.00277609	0.00792256	0.726752	18233	0.999884	No
Brain-Spinalcord(cervicalc-1)	125	LMO3	ENSG00000048540.14	12	16548373	16610594	-0.00476631	0.00662211	0.473304	18233	0.999884	No
Brain-Spinalcord(cervicalc-1)	125	RERGL	ENSG00000111404.6	12	18080869	18320107	0.00792353	0.0133042	0.552772	18233	0.999884	No
Brain-Spinalcord(cervicalc-1)	125	PIK3C2G	ENSG00000139144.9	12	18247614	18648416	-0.0175996	0.0294752	0.551753	18233	0.999884	No
Brain-Spinalcord(cervicalc-1)	125	PLEKHA5	ENSG00000052126.14	12	19129752	19376400	-0.00322598	0.00634154	0.612047	18233	0.999884	No
Brain-Spinalcord(cervicalc-1)	125	AEBP2	ENSG00000139154.14	12	19404045	19720801	0.00346175	0.00394917	0.382756	18233	0.999884	No
Brain-Spinalcord(cervicalc-1)	125	PDE3A	ENSG00000172572.6	12	20369245	20684381	0.0130711	0.0114043	0.254388	18233	0.999884	No
Brain-Spinalcord(cervicalc-1)	125	SLCO1C1	ENSG00000139155.8	12	20695355	20753386	-0.00161688	0.0105964	0.879022	18233	0.999884	No
Brain-Spinalcord(cervicalc-1)	125	SLCO1A2	ENSG00000084453.16	12	21264600	21419594	-0.0107305	0.00731934	0.145681	18233	0.999884	No
Brain-Spinalcord(cervicalc-1)	125	PYROXD1	ENSG00000121350.15	12	21437615	21471252	0.00189783	0.00496352	0.702985	18233	0.999884	No
Brain-Spinalcord(cervicalc-1)	125	RECQL	ENSG00000004700.15	12	21471428	21501669	-0.00040425	0.00487769	0.93411	18233	0.999884	No
Brain-Spinalcord(cervicalc-1)	125	GOLT1B	ENSG00000111711.9	12	21501781	21518408	-3.89229e-05	0.00350135	0.991152	18233	0.999884	No
Brain-Spinalcord(cervicalc-1)	125	SPX	ENSG00000134548.9	12	21526307	21537377	0.00441519	0.00856542	0.607331	18233	0.999884	No
Brain-Spinalcord(cervicalc-1)	125	GYS2	ENSG00000111713.2	12	21536189	21604847	-0.0435624	0.0282347	0.125929	18233	0.999884	No
Brain-Spinalcord(cervicalc-1)	125	LDHB	ENSG00000111716.12	12	21635342	21757857	0.00551526	0.00329377	0.0970761	18233	0.999884	No
Brain-Spinalcord(cervicalc-1)	125	KCNJ8	ENSG00000121361.3	12	21764955	21775581	0.00968737	0.00994528	0.332305	18233	0.999884	No
Brain-Spinalcord(cervicalc-1)	125	ABCC9	ENSG00000069431.11	12	21797401	21942529	0.0126693	0.0101701	0.215685	18233	0.999884	No
Brain-Spinalcord(cervicalc-1)	125	CMAS	ENSG00000111726.12	12	22046174	22065674	0.00139072	0.00362853	0.702307	18233	0.999884	No
Brain-Spinalcord(cervicalc-1)	125	ST8SIA1	ENSG00000111728.10	12	22063773	22437041	-0.00458675	0.00646809	0.479843	18233	0.999884	No
Brain-Spinalcord(cervicalc-1)	125	C2CD5	ENSG00000111731.12	12	22448583	22544546	0.0092994	0.00419116	0.0286936	18233	0.999884	No
Brain-Spinalcord(cervicalc-1)	125	RP11-359J14.2	ENSG00000256973.1	12	22460519	22463914	0.0587827	0.0250708	0.0209619	18233	0.999884	No
Brain-Spinalcord(cervicalc-1)	125	RP11-268P4.5	ENSG00000250166.2	12	22601425	22618867	-0.000647805	0.0188964	0.972719	18233	0.999884	No
Brain-Spinalcord(cervicalc-1)	125	ETNK1	ENSG00000139163.15	12	22625075	22690665	-0.00326168	0.00504023	0.518988	18233	0.999884	No
Brain-Spinalcord(cervicalc-1)	125	SOX5	ENSG00000134532.15	12	23529500	23951032	-0.00232411	0.00660788	0.725769	18233	0.999884	No
Brain-Spinalcord(cervicalc-1)	125	RP11-444D3.1	ENSG00000255864.5	12	24213256	24562590	-0.0254283	0.0245842	0.303402	18233	0.999884	No
Brain-Spinalcord(cervicalc-1)	125	BCAT1	ENSG00000060982.14	12	24810022	24949459	-0.0109929	0.0100072	0.274549	18233	0.999884	No
Brain-Spinalcord(cervicalc-1)	125	LRMP	ENSG00000118308.15	12	25004342	25108334	0.00093232	0.00657102	0.887449	18233	0.999884	No
Brain-Spinalcord(cervicalc-1)	125	CASC1	ENSG00000118307.18	12	25108420	25195162	0.00803906	0.0122357	0.512635	18233	0.999884	No
Brain-Spinalcord(cervicalc-1)	125	ETFRF1	ENSG00000205707.10	12	25195216	25204788	0.00353618	0.00408892	0.389146	18233	0.999884	No
Brain-Spinalcord(cervicalc-1)	125	KRAS	ENSG00000133703.11	12	25205136	25250936	0.00489181	0.00405996	0.231007	18233	0.999884	No
Brain-Spinalcord(cervicalc-1)	125	RP11-707G18.1	ENSG00000278743.1	12	25385670	25386241	-0.00833452	0.0200016	0.677771	18233	0.999884	No
Brain-Spinalcord(cervicalc-1)	125	LMNTD1	ENSG00000152936.10	12	25476082	25648579	0.00471221	0.0216286	0.827962	18233	0.999884	No
Brain-Spinalcord(cervicalc-1)	125	RASSF8	ENSG00000123094.15	12	25959066	26079892	-0.000591726	0.00461509	0.898229	18233	0.999884	No
Brain-Spinalcord(cervicalc-1)	125	BHLHE41	ENSG00000123095.5	12	26120026	26125127	0.00625348	0.00571389	0.276317	18233	0.999884	No
Brain-Spinalcord(cervicalc-1)	125	SSPN	ENSG00000123096.11	12	26134964	26299290	0.00619274	0.00631752	0.32926	18233	0.999884	No
Brain-Spinalcord(cervicalc-1)	125	ITPR2	ENSG00000123104.11	12	26336515	26833198	-0.00378873	0.00740993	0.610232	18233	0.999884	No
Brain-Spinalcord(cervicalc-1)	125	INTS13	ENSG00000064102.14	12	26905181	26938326	0.00771933	0.005403	0.156113	18233	0.999884	No
Brain-Spinalcord(cervicalc-1)	125	FGFR1OP2	ENSG00000111790.13	12	26938383	26966650	0.00602559	0.00370712	0.107131	18233	0.999884	No
Brain-Spinalcord(cervicalc-1)	125	TM7SF3	ENSG00000064115.10	12	26973195	27014434	0.00334262	0.00426052	0.434515	18233	0.999884	No
Brain-Spinalcord(cervicalc-1)	125	MED21	ENSG00000152944.8	12	27022546	27066343	-0.00278764	0.00408317	0.49632	18233	0.999884	No
Brain-Spinalcord(cervicalc-1)	125	RP11-582E3.6	ENSG00000275764.1	12	27037100	27038960	0.00721602	0.00705873	0.309042	18233	0.999884	No
Brain-Spinalcord(cervicalc-1)	125	C12orf71	ENSG00000214700.5	12	27081058	27082514	0.0178427	0.029026	0.540099	18233	0.999884	No
Brain-Spinalcord(cervicalc-1)	125	STK38L	ENSG00000211455.7	12	27243968	27325959	-6.48831e-05	0.00511317	0.9899	18233	0.999884	No
Brain-Spinalcord(cervicalc-1)	125	ARNTL2	ENSG00000029153.14	12	27332854	27425289	-0.0033269	0.00907584	0.714694	18233	0.999884	No
Brain-Spinalcord(cervicalc-1)	125	SMCO2	ENSG00000165935.9	12	27466810	27502185	0.00521561	0.0293316	0.859217	18233	0.999884	No
Brain-Spinalcord(cervicalc-1)	125	PPFIBP1	ENSG00000110841.13	12	27523431	27695564	-0.00165612	0.00609924	0.786528	18233	0.999884	No
Brain-Spinalcord(cervicalc-1)	125	RP11-709A23.1	ENSG00000248100.2	12	27547050	27552773	-0.0251447	0.0313042	0.423686	18233	0.999884	No
Brain-Spinalcord(cervicalc-1)	125	REP15	ENSG00000174236.3	12	27697299	27697596	0.00915419	0.0307236	0.766339	18233	0.999884	No
Brain-Spinalcord(cervicalc-1)	125	MRPS35	ENSG00000061794.12	12	27710773	27756295	0.00356729	0.00288626	0.219286	18233	0.999884	No
Brain-Spinalcord(cervicalc-1)	125	MANSC4	ENSG00000205693.3	12	27762738	27771276	-0.00895864	0.0320126	0.780156	18233	0.999884	No
Brain-Spinalcord(cervicalc-1)	125	KLHL42	ENSG00000087448.9	12	27780020	27803040	-0.000686038	0.00292534	0.81505	18233	0.999884	No
Brain-Spinalcord(cervicalc-1)	125	PTHLH	ENSG00000087494.15	12	27958084	27972705	-0.0331702	0.0209246	0.115981	18233	0.999884	No
Brain-Spinalcord(cervicalc-1)	125	CCDC91	ENSG00000123106.10	12	28133249	28581511	0.00263127	0.00361185	0.467954	18233	0.999884	No
Brain-Spinalcord(cervicalc-1)	125	RP11-946L16.1	ENSG00000257258.1	12	29143196	29148675	-0.0492765	0.0278523	0.0798192	18233	0.999884	No
Brain-Spinalcord(cervicalc-1)	125	FAR2	ENSG00000064763.10	12	29149103	29335616	9.58549e-05	0.0056121	0.986406	18233	0.999884	No
Brain-Spinalcord(cervicalc-1)	125	ERGIC2	ENSG00000087502.17	12	29337352	29381189	0.00158338	0.00325986	0.628197	18233	0.999884	No
Brain-Spinalcord(cervicalc-1)	125	OVCH1	ENSG00000187950.8	12	29412474	29497686	-0.0301792	0.0277027	0.278521	18233	0.999884	No
Brain-Spinalcord(cervicalc-1)	125	TMTC1	ENSG00000133687.15	12	29500840	29784759	-0.00139937	0.00863022	0.871508	18233	0.999884	No
Brain-Spinalcord(cervicalc-1)	125	IPO8	ENSG00000133704.9	12	30628988	30695986	-0.00179438	0.00295431	0.544938	18233	0.999884	No
Brain-Spinalcord(cervicalc-1)	125	CAPRIN2	ENSG00000110888.17	12	30709552	30754951	0.00320365	0.00469023	0.496111	18233	0.999884	No
Brain-Spinalcord(cervicalc-1)	125	RP11-77I22.2	ENSG00000246331.2	12	30755074	30780739	-0.00755063	0.0316076	0.811668	18233	0.999884	No
Brain-Spinalcord(cervicalc-1)	125	LINC00941	ENSG00000235884.3	12	30795681	30802711	0.0111621	0.0241739	0.64524	18233	0.999884	No
Brain-Spinalcord(cervicalc-1)	125	TSPAN11	ENSG00000110900.14	12	30926428	30996599	-0.00789135	0.0143823	0.58441	18233	0.999884	No
Brain-Spinalcord(cervicalc-1)	125	DDX11	ENSG00000013573.16	12	31073848	31104791	0.0326734	0.019901	0.103682	18233	0.999884	No
Brain-Spinalcord(cervicalc-1)	125	OVOS2	ENSG00000177359.17	12	31111652	31206154	-0.0447335	0.024624	0.0721769	18233	0.999884	No
Brain-Spinalcord(cervicalc-1)	125	FAM60A	ENSG00000139146.13	12	31280896	31327058	0.000136137	0.00892656	0.987862	18233	0.999884	No
Brain-Spinalcord(cervicalc-1)	125	DENND5B	ENSG00000170456.15	12	31382223	31591097	0.0035487	0.00405477	0.383506	18233	0.999884	No
Brain-Spinalcord(cervicalc-1)	125	ETFBKMT	ENSG00000139160.13	12	31647160	31673114	-0.00299485	0.00388271	0.442276	18233	0.999884	No
Brain-Spinalcord(cervicalc-1)	125	AMN1	ENSG00000151743.10	12	31673552	31729116	-0.000996358	0.00456307	0.827586	18233	0.999884	No
Brain-Spinalcord(cervicalc-1)	125	H3F3C	ENSG00000188375.4	12	31791185	31792241	-0.0120617	0.0216012	0.577797	18233	0.999884	No
Brain-Spinalcord(cervicalc-1)	125	KIAA1551	ENSG00000174718.11	12	31959370	31993107	-0.00569051	0.00508292	0.265516	18233	0.999884	No
Brain-Spinalcord(cervicalc-1)	125	RP11-50I19.2	ENSG00000276136.1	12	32000375	32001222	-0.0215004	0.0159968	0.181887	18233	0.999884	No
Brain-Spinalcord(cervicalc-1)	125	BICD1	ENSG00000151746.13	12	32106835	32383633	0.00624031	0.00446628	0.165354	18233	0.999884	No
Brain-Spinalcord(cervicalc-1)	125	FGD4	ENSG00000139132.14	12	32399529	32646050	0.00272643	0.00514272	0.597146	18233	0.999884	No
Brain-Spinalcord(cervicalc-1)	125	DNM1L	ENSG00000087470.17	12	32679200	32745650	-0.000875831	0.00293701	0.766148	18233	0.999884	No
Brain-Spinalcord(cervicalc-1)	125	YARS2	ENSG00000139131.12	12	32727490	32755902	-0.00289243	0.00526514	0.583951	18233	0.999884	No
Brain-Spinalcord(cervicalc-1)	125	PKP2	ENSG00000057294.14	12	32790745	32896840	0.00459596	0.0149524	0.75918	18233	0.999884	No
Brain-Spinalcord(cervicalc-1)	125	SYT10	ENSG00000110975.8	12	33374238	33439819	-0.0392507	0.0312738	0.212295	18233	0.999884	No
Brain-Spinalcord(cervicalc-1)	125	ALG10	ENSG00000139133.6	12	34024135	34029694	-0.0181255	0.0106849	0.0928375	18233	0.999884	No
Brain-Spinalcord(cervicalc-1)	125	ALG10B	ENSG00000175548.8	12	38316578	38329728	-0.00394512	0.00655265	0.548454	18233	0.999884	No
Brain-Spinalcord(cervicalc-1)	125	CPNE8	ENSG00000139117.13	12	38646822	38907430	0.0107431	0.00955915	0.263688	18233	0.999884	No
Brain-Spinalcord(cervicalc-1)	125	KIF21A	ENSG00000139116.18	12	39293229	39443390	-0.00249363	0.00435598	0.568256	18233	0.999884	No
Brain-Spinalcord(cervicalc-1)	125	ABCD2	ENSG00000173208.3	12	39550033	39619751	0.00271835	0.00900249	0.763295	18233	0.999884	No
Brain-Spinalcord(cervicalc-1)	125	SLC2A13	ENSG00000151229.12	12	39755021	40106089	0.00261681	0.00757196	0.730354	18233	0.999884	No
Brain-Spinalcord(cervicalc-1)	125	LRRK2	ENSG00000188906.14	12	40196744	40369285	0.00204881	0.00737766	0.781796	18233	0.999884	No
Brain-Spinalcord(cervicalc-1)	125	CNTN1	ENSG00000018236.14	12	40692442	41072418	0.00421836	0.00669275	0.529902	18233	0.999884	No
Brain-Spinalcord(cervicalc-1)	125	PDZRN4	ENSG00000165966.14	12	41188448	41574582	-0.00522017	0.00976424	0.594064	18233	0.999884	No
Brain-Spinalcord(cervicalc-1)	125	GXYLT1	ENSG00000151233.10	12	42081845	42144879	-0.00541512	0.00475184	0.257103	18233	0.999884	No
Brain-Spinalcord(cervicalc-1)	125	YAF2	ENSG00000015153.14	12	42157104	42238349	0.00350113	0.00367307	0.342726	18233	0.999884	No
Brain-Spinalcord(cervicalc-1)	125	PPHLN1	ENSG00000134283.17	12	42238447	42448623	0.00332016	0.00256724	0.198808	18233	0.999884	No
Brain-Spinalcord(cervicalc-1)	125	ZCRB1	ENSG00000139168.7	12	42312078	42326118	0.00199913	0.00437247	0.648484	18233	0.999884	No
Brain-Spinalcord(cervicalc-1)	125	PRICKLE1	ENSG00000139174.11	12	42456757	42590355	0.00652452	0.00952101	0.494709	18233	0.999884	No
Brain-Spinalcord(cervicalc-1)	125	PUS7L	ENSG00000129317.14	12	43718993	43758817	0.00152605	0.00463606	0.742696	18233	0.999884	No
Brain-Spinalcord(cervicalc-1)	125	IRAK4	ENSG00000198001.13	12	43758944	43789543	-0.00409382	0.00354371	0.250667	18233	0.999884	No
Brain-Spinalcord(cervicalc-1)	125	TWF1	ENSG00000151239.13	12	43793723	43806375	0.00178287	0.00381869	0.641571	18233	0.999884	No
Brain-Spinalcord(cervicalc-1)	125	TMEM117	ENSG00000139173.9	12	43836083	44389762	-0.00911377	0.00469634	0.0550392	18233	0.999884	No
Brain-Spinalcord(cervicalc-1)	125	NELL2	ENSG00000184613.10	12	44508275	44921848	-0.0055033	0.0107989	0.611409	18233	0.999884	No
Brain-Spinalcord(cervicalc-1)	125	DBX2	ENSG00000185610.6	12	45014672	45050900	-0.00254326	0.0103006	0.805474	18233	0.999884	No
Brain-Spinalcord(cervicalc-1)	125	ANO6	ENSG00000177119.15	12	45216042	45440404	-0.00765214	0.00536992	0.15718	18233	0.999884	No
Brain-Spinalcord(cervicalc-1)	125	RP11-352M15.2	ENSG00000273015.2	12	45718046	45727775	0.00303866	0.00409027	0.459234	18233	0.999884	No
Brain-Spinalcord(cervicalc-1)	125	ARID2	ENSG00000189079.15	12	45729665	45908040	-0.00119473	0.00357941	0.739225	18233	0.999884	No
Brain-Spinalcord(cervicalc-1)	125	SCAF11	ENSG00000139218.17	12	45919131	45992120	0.00342919	0.00271635	0.209646	18233	0.999884	No
Brain-Spinalcord(cervicalc-1)	125	SLC38A1	ENSG00000111371.15	12	46183063	46270017	0.00327368	0.00608697	0.591863	18233	0.999884	No
Brain-Spinalcord(cervicalc-1)	125	SLC38A2	ENSG00000134294.13	12	46358189	46372867	-0.00621297	0.00775796	0.425061	18233	0.999884	No
Brain-Spinalcord(cervicalc-1)	125	RP11-96H19.1	ENSG00000257261.5	12	46383679	46876159	0.00691385	0.013655	0.613713	18233	0.999884	No
Brain-Spinalcord(cervicalc-1)	125	RP11-474P2.6	ENSG00000275481.1	12	46388856	46392126	-0.0163162	0.0243546	0.504393	18233	0.999884	No
Brain-Spinalcord(cervicalc-1)	125	RP11-446N19.1	ENSG00000272369.1	12	46537502	46652550	0.0218811	0.0212007	0.304445	18233	0.999884	No
Brain-Spinalcord(cervicalc-1)	125	RP11-618L22.1	ENSG00000274723.1	12	46970504	46972155	-0.018843	0.0290632	0.518204	18233	0.999884	No
Brain-Spinalcord(cervicalc-1)	125	AMIGO2	ENSG00000139211.6	12	47075707	47079951	-0.00283245	0.012348	0.819024	18233	0.999884	No
Brain-Spinalcord(cervicalc-1)	125	PCED1B	ENSG00000179715.12	12	47104113	47236662	-0.00233503	0.00810919	0.773965	18233	0.999884	No
Brain-Spinalcord(cervicalc-1)	125	RP11-493L12.4	ENSG00000258181.1	12	47248124	47257539	-0.0267138	0.0316837	0.401103	18233	0.999884	No
Brain-Spinalcord(cervicalc-1)	125	LINC02156	ENSG00000257906.1	12	47415008	47420179	0.00470482	0.0377388	0.901029	18233	0.999884	No
Brain-Spinalcord(cervicalc-1)	125	RPAP3	ENSG00000005175.9	12	47661249	47706061	-0.00268129	0.00380139	0.482187	18233	0.999884	No
Brain-Spinalcord(cervicalc-1)	125	ENDOU	ENSG00000111405.8	12	47709734	47725567	0.00202108	0.00895117	0.821813	18233	0.999884	No
Brain-Spinalcord(cervicalc-1)	125	RP1-197B17.4	ENSG00000274902.1	12	47731908	47732351	-0.0336523	0.0253201	0.18676	18233	0.999884	No
Brain-Spinalcord(cervicalc-1)	125	RAPGEF3	ENSG00000079337.15	12	47734367	47771040	-0.0057494	0.00647301	0.376496	18233	0.999884	No
Brain-Spinalcord(cervicalc-1)	125	SLC48A1	ENSG00000211584.13	12	47753916	47782721	-0.00699111	0.00424001	0.102227	18233	0.999884	No
Brain-Spinalcord(cervicalc-1)	125	HDAC7	ENSG00000061273.17	12	47782754	47833132	-0.00824003	0.00442135	0.0652134	18233	0.999884	No
Brain-Spinalcord(cervicalc-1)	125	VDR	ENSG00000111424.10	12	47841537	47943048	0.0183827	0.0211155	0.386009	18233	0.999884	No
Brain-Spinalcord(cervicalc-1)	125	TMEM106C	ENSG00000134291.11	12	47963569	47968878	0.00143862	0.00636366	0.821596	18233	0.999884	No
Brain-Spinalcord(cervicalc-1)	125	COL2A1	ENSG00000139219.17	12	47972965	48004486	0.00216377	0.0278546	0.938232	18233	0.999884	No
Brain-Spinalcord(cervicalc-1)	125	RP1-228P16.8	ENSG00000276814.1	12	48039784	48040761	-0.00346878	0.0226745	0.878712	18233	0.999884	No
Brain-Spinalcord(cervicalc-1)	125	SENP1	ENSG00000079387.13	12	48042898	48105834	-0.00067444	0.00393001	0.864079	18233	0.999884	No
Brain-Spinalcord(cervicalc-1)	125	PFKM	ENSG00000152556.15	12	48105139	48146404	0.00687621	0.00538278	0.204317	18233	0.999884	No
Brain-Spinalcord(cervicalc-1)	125	ASB8	ENSG00000177981.10	12	48147788	48181213	0.00464591	0.00367849	0.209444	18233	0.999884	No
Brain-Spinalcord(cervicalc-1)	125	CCDC184	ENSG00000177875.4	12	48183584	48185926	-0.00385178	0.00932124	0.6803	18233	0.999884	No
Brain-Spinalcord(cervicalc-1)	125	RP11-370I10.12	ENSG00000269514.1	12	48198387	48202031	0.00969703	0.0162652	0.55236	18233	0.999884	No
Brain-Spinalcord(cervicalc-1)	125	OR10AD1	ENSG00000172640.3	12	48202083	48203387	0.00426904	0.0341373	0.900724	18233	0.999884	No
Brain-Spinalcord(cervicalc-1)	125	RP11-370I10.10	ENSG00000275228.1	12	48327942	48328472	0.02257	0.0263226	0.393194	18233	0.999884	No
Brain-Spinalcord(cervicalc-1)	125	H1FNT	ENSG00000187166.1	12	48328980	48330279	-0.00518845	0.0210916	0.806175	18233	0.999884	No
Brain-Spinalcord(cervicalc-1)	125	ZNF641	ENSG00000167528.12	12	48337180	48351414	-0.00265619	0.00386002	0.492918	18233	0.999884	No
Brain-Spinalcord(cervicalc-1)	125	RP11-370I10.11	ENSG00000273765.1	12	48360920	48361377	0.0112926	0.0158164	0.476854	18233	0.999884	No
Brain-Spinalcord(cervicalc-1)	125	C12orf54	ENSG00000177627.9	12	48482503	48496512	0.0135365	0.0132391	0.308954	18233	0.999884	No
Brain-Spinalcord(cervicalc-1)	125	OR8S1	ENSG00000197376.2	12	48507354	48529897	-0.0212784	0.0230594	0.358285	18233	0.999884	No
Brain-Spinalcord(cervicalc-1)	125	KANSL2	ENSG00000139620.12	12	48653401	48682238	0.00160391	0.0040564	0.693364	18233	0.999884	No
Brain-Spinalcord(cervicalc-1)	125	CCNT1	ENSG00000129315.10	12	48688458	48716998	-0.000492108	0.00356193	0.890385	18233	0.999884	No
Brain-Spinalcord(cervicalc-1)	125	ADCY6	ENSG00000174233.11	12	48766465	48789037	0.00745895	0.00445382	0.0970203	18233	0.999884	No
Brain-Spinalcord(cervicalc-1)	125	RP11-579D7.4	ENSG00000257660.5	12	48789147	48790535	0.0318276	0.0219881	0.150797	18233	0.999884	No
Brain-Spinalcord(cervicalc-1)	125	CACNB3	ENSG00000167535.7	12	48814432	48828941	0.00713671	0.00811705	0.381326	18233	0.999884	No
Brain-Spinalcord(cervicalc-1)	125	DDX23	ENSG00000174243.9	12	48829764	48852842	-0.00411222	0.00338813	0.227633	18233	0.999884	No
Brain-Spinalcord(cervicalc-1)	125	RND1	ENSG00000172602.9	12	48857145	48865898	0.00712044	0.0146871	0.62884	18233	0.999884	No
Brain-Spinalcord(cervicalc-1)	125	CCDC65	ENSG00000139537.10	12	48904110	48931840	-0.00551869	0.0102953	0.593085	18233	0.999884	No
Brain-Spinalcord(cervicalc-1)	125	FKBP11	ENSG00000134285.10	12	48921959	48925827	-0.00744711	0.00676044	0.273215	18233	0.999884	No
Brain-Spinalcord(cervicalc-1)	125	ARF3	ENSG00000134287.9	12	48935723	48957551	0.00329247	0.00330681	0.321747	18233	0.999884	No
Brain-Spinalcord(cervicalc-1)	125	WNT10B	ENSG00000169884.13	12	48965340	48971763	-0.0414263	0.0159233	0.0106445	18233	0.999884	No
Brain-Spinalcord(cervicalc-1)	125	WNT1	ENSG00000125084.11	12	48978453	48981676	0.0191999	0.0288261	0.506862	18233	0.999884	No
Brain-Spinalcord(cervicalc-1)	125	DDN	ENSG00000181418.7	12	48995149	48999309	0.0408517	0.0264126	0.125009	18233	0.999884	No
Brain-Spinalcord(cervicalc-1)	125	PRKAG1	ENSG00000181929.11	12	49002274	49017402	0.0040044	0.00258014	0.123727	18233	0.999884	No
Brain-Spinalcord(cervicalc-1)	125	KMT2D	ENSG00000167548.14	12	49019236	49059774	-0.00368079	0.00484774	0.44942	18233	0.999884	No
Brain-Spinalcord(cervicalc-1)	125	RHEBL1	ENSG00000167550.10	12	49064685	49070025	-0.0107946	0.0117467	0.360269	18233	0.999884	No
Brain-Spinalcord(cervicalc-1)	125	DHH	ENSG00000139549.2	12	49089421	49094819	-0.0112569	0.018627	0.546953	18233	0.999884	No
Brain-Spinalcord(cervicalc-1)	125	LMBR1L	ENSG00000139636.15	12	49096551	49110898	0.00288628	0.00418046	0.491481	18233	0.999884	No
Brain-Spinalcord(cervicalc-1)	125	TUBA1B	ENSG00000123416.15	12	49128880	49131397	-0.00328011	0.00732457	0.655221	18233	0.999884	No
Brain-Spinalcord(cervicalc-1)	125	TUBA1A	ENSG00000167552.13	12	49184796	49189324	-0.00992885	0.00532344	0.0650111	18233	0.999884	No
Brain-Spinalcord(cervicalc-1)	125	TUBA1C	ENSG00000167553.15	12	49208546	49274603	-0.00875589	0.0102693	0.395843	18233	0.999884	No
Brain-Spinalcord(cervicalc-1)	125	PRPH	ENSG00000135406.13	12	49293897	49298686	-0.0289712	0.0323295	0.372277	18233	0.999884	No
Brain-Spinalcord(cervicalc-1)	125	TROAP	ENSG00000135451.12	12	49323236	49331731	-0.0231481	0.0248823	0.354389	18233	0.999884	No
Brain-Spinalcord(cervicalc-1)	125	C1QL4	ENSG00000186897.4	12	49332411	49337188	0.00620569	0.0231225	0.788941	18233	0.999884	No
Brain-Spinalcord(cervicalc-1)	125	DNAJC22	ENSG00000178401.14	12	49346917	49357546	-0.00611697	0.0103157	0.554495	18233	0.999884	No
Brain-Spinalcord(cervicalc-1)	125	SPATS2	ENSG00000123352.17	12	49366584	49527424	0.00667417	0.00468011	0.156871	18233	0.999884	No
Brain-Spinalcord(cervicalc-1)	125	KCNH3	ENSG00000135519.6	12	49539157	49558294	0.00325195	0.0103038	0.75294	18233	0.999884	No
Brain-Spinalcord(cervicalc-1)	125	MCRS1	ENSG00000187778.13	12	49556544	49568153	-0.00445542	0.00306548	0.149148	18233	0.999884	No
Brain-Spinalcord(cervicalc-1)	125	PRPF40B	ENSG00000110844.13	12	49568218	49635993	-0.00831694	0.00458095	0.0723492	18233	0.999884	No
Brain-Spinalcord(cervicalc-1)	125	FAM186B	ENSG00000135436.8	12	49582885	49605639	-0.0368401	0.0198633	0.0665021	18233	0.999884	No
Brain-Spinalcord(cervicalc-1)	125	FMNL3	ENSG00000161791.13	12	49636499	49708165	-0.0019657	0.00552847	0.722898	18233	0.999884	No
Brain-Spinalcord(cervicalc-1)	125	TMBIM6	ENSG00000139644.12	12	49707725	49764934	-0.000687834	0.00294465	0.815769	18233	0.999884	No
Brain-Spinalcord(cervicalc-1)	125	NCKAP5L	ENSG00000167566.16	12	49791146	49828750	-0.00250807	0.00409837	0.541908	18233	0.999884	No
Brain-Spinalcord(cervicalc-1)	125	BCDIN3D	ENSG00000186666.5	12	49836039	49843129	-0.00347345	0.0056549	0.540413	18233	0.999884	No
Brain-Spinalcord(cervicalc-1)	125	FAIM2	ENSG00000135472.8	12	49866896	49904217	-0.00344181	0.00459452	0.455497	18233	0.999884	No
Brain-Spinalcord(cervicalc-1)	125	AQP5	ENSG00000161798.6	12	49961870	49965681	-0.0125574	0.0106296	0.240181	18233	0.999884	No
Brain-Spinalcord(cervicalc-1)	125	AQP6	ENSG00000086159.12	12	49967239	49977139	-0.0119262	0.0104129	0.254726	18233	0.999884	No
Brain-Spinalcord(cervicalc-1)	125	RACGAP1	ENSG00000161800.12	12	49989162	50033136	-0.00118227	0.00527631	0.823146	18233	0.999884	No
Brain-Spinalcord(cervicalc-1)	125	ASIC1	ENSG00000110881.11	12	50057548	50083611	-0.00343786	0.00716214	0.632242	18233	0.999884	No
Brain-Spinalcord(cervicalc-1)	125	SMARCD1	ENSG00000066117.14	12	50084972	50100712	-0.00175844	0.00363577	0.629661	18233	0.999884	No
Brain-Spinalcord(cervicalc-1)	125	GPD1	ENSG00000167588.12	12	50103819	50111319	-0.00400794	0.00845627	0.636531	18233	0.999884	No
Brain-Spinalcord(cervicalc-1)	125	COX14	ENSG00000178449.8	12	50111979	50120457	-0.00313638	0.00394893	0.428885	18233	0.999884	No
Brain-Spinalcord(cervicalc-1)	125	CERS5	ENSG00000139624.12	12	50129306	50167533	0.00460787	0.0055708	0.410066	18233	0.999884	No
Brain-Spinalcord(cervicalc-1)	125	LIMA1	ENSG00000050405.13	12	50175788	50283546	0.0059505	0.00513107	0.248853	18233	0.999884	No
Brain-Spinalcord(cervicalc-1)	125	FAM186A	ENSG00000185958.9	12	50326230	50396622	-0.0274137	0.016582	0.101331	18233	0.999884	No
Brain-Spinalcord(cervicalc-1)	125	LARP4	ENSG00000161813.21	12	50392383	50480004	-0.00477589	0.00389971	0.22349	18233	0.999884	No
Brain-Spinalcord(cervicalc-1)	125	DIP2B	ENSG00000066084.12	12	50505107	50748667	-0.00440496	0.00421558	0.298505	18233	0.999884	No
Brain-Spinalcord(cervicalc-1)	125	ATF1	ENSG00000123268.8	12	50763710	50821122	0.00498159	0.00593099	0.402895	18233	0.999884	No
Brain-Spinalcord(cervicalc-1)	125	METTL7A	ENSG00000185432.11	12	50923472	50932517	0.00438564	0.00698336	0.531385	18233	0.999884	No
Brain-Spinalcord(cervicalc-1)	125	RP11-407N8.6	ENSG00000274156.1	12	50934942	50935464	0.0287576	0.0318678	0.368948	18233	0.999884	No
Brain-Spinalcord(cervicalc-1)	125	SLC11A2	ENSG00000110911.14	12	50979401	51028566	-0.00472553	0.00516176	0.362074	18233	0.999884	No
Brain-Spinalcord(cervicalc-1)	125	LETMD1	ENSG00000050426.15	12	51047962	51060424	0.00336302	0.00337264	0.32103	18233	0.999884	No
Brain-Spinalcord(cervicalc-1)	125	CSRNP2	ENSG00000110925.6	12	51061205	51083664	0.00102368	0.00301522	0.734921	18233	0.999884	No
Brain-Spinalcord(cervicalc-1)	125	TFCP2	ENSG00000135457.9	12	51093663	51173134	0.00394358	0.00268466	0.1449	18233	0.999884	No
Brain-Spinalcord(cervicalc-1)	125	POU6F1	ENSG00000184271.16	12	51186936	51217708	0.00126352	0.00392088	0.747913	18233	0.999884	No
Brain-Spinalcord(cervicalc-1)	125	DAZAP2	ENSG00000183283.15	12	51238292	51271362	0.00153344	0.00238443	0.521584	18233	0.999884	No
Brain-Spinalcord(cervicalc-1)	125	SMAGP	ENSG00000170545.16	12	51244558	51270717	-0.00958154	0.00925114	0.302761	18233	0.999884	No
Brain-Spinalcord(cervicalc-1)	125	BIN2	ENSG00000110934.10	12	51281038	51324668	-0.0100644	0.00729321	0.170584	18233	0.999884	No
Brain-Spinalcord(cervicalc-1)	125	CELA1	ENSG00000139610.1	12	51328443	51346679	0.0142405	0.0338797	0.675124	18233	0.999884	No
Brain-Spinalcord(cervicalc-1)	125	GALNT6	ENSG00000139629.15	12	51351247	51392867	-0.0298732	0.0125155	0.0188153	18233	0.999884	No
Brain-Spinalcord(cervicalc-1)	125	SLC4A8	ENSG00000050438.16	12	51403073	51515763	-0.00749368	0.00716678	0.298187	18233	0.999884	No
Brain-Spinalcord(cervicalc-1)	125	SCN8A	ENSG00000196876.15	12	51590266	51812864	-0.00754777	0.00726452	0.301242	18233	0.999884	No
Brain-Spinalcord(cervicalc-1)	125	FIGNL2	ENSG00000261308.2	12	51817840	51848766	-0.0239927	0.0217993	0.273629	18233	0.999884	No
Brain-Spinalcord(cervicalc-1)	125	ACVRL1	ENSG00000139567.12	12	51906908	51923361	-0.00233513	0.0103394	0.821767	18233	0.999884	No
Brain-Spinalcord(cervicalc-1)	125	ACVR1B	ENSG00000135503.12	12	51951667	51997078	-0.0008496	0.00372561	0.820065	18233	0.999884	No
Brain-Spinalcord(cervicalc-1)	125	GRASP	ENSG00000161835.10	12	52006940	52015889	0.0148281	0.0125	0.238251	18233	0.999884	No
Brain-Spinalcord(cervicalc-1)	125	NR4A1	ENSG00000123358.19	12	52022832	52059507	0.000689171	0.0191422	0.97135	18233	0.999884	No
Brain-Spinalcord(cervicalc-1)	125	RP11-1100L3.8	ENSG00000259884.1	12	52058459	52058619	-0.0490448	0.0285567	0.0889021	18233	0.999884	No
Brain-Spinalcord(cervicalc-1)	125	ATG101	ENSG00000123395.14	12	52069246	52077494	-0.00433722	0.00586463	0.461252	18233	0.999884	No
Brain-Spinalcord(cervicalc-1)	125	KRT80	ENSG00000167767.13	12	52168996	52192000	-0.028553	0.0224935	0.207163	18233	0.999884	No
Brain-Spinalcord(cervicalc-1)	125	KRT7	ENSG00000135480.15	12	52232520	52252186	-0.00376213	0.0200406	0.851461	18233	0.999884	No
Brain-Spinalcord(cervicalc-1)	125	KRT86	ENSG00000170442.11	12	52249300	52309163	0.0046909	0.00813908	0.565641	18233	0.999884	No
Brain-Spinalcord(cervicalc-1)	125	KRT81	ENSG00000205426.10	12	52285913	52291534	-0.000443392	0.0141152	0.975001	18233	0.999884	No
Brain-Spinalcord(cervicalc-1)	125	KRT83	ENSG00000170523.3	12	52314301	52321398	0.000782064	0.0216541	0.97126	18233	0.999884	No
Brain-Spinalcord(cervicalc-1)	125	KRT6B	ENSG00000185479.5	12	52446651	52452126	-0.030156	0.032193	0.351092	18233	0.999884	No
Brain-Spinalcord(cervicalc-1)	125	KRT6A	ENSG00000205420.10	12	52487174	52493257	-0.0022184	0.0371444	0.952491	18233	0.999884	No
Brain-Spinalcord(cervicalc-1)	125	KRT5	ENSG00000186081.11	12	52514575	52520687	-0.0202693	0.019641	0.304493	18233	0.999884	No
Brain-Spinalcord(cervicalc-1)	125	KRT71	ENSG00000139648.6	12	52543909	52553147	0.0112666	0.0338383	0.739847	18233	0.999884	No
Brain-Spinalcord(cervicalc-1)	125	KRT74	ENSG00000170484.9	12	52565782	52573825	0.021067	0.0294284	0.475689	18233	0.999884	No
Brain-Spinalcord(cervicalc-1)	125	KRT72	ENSG00000170486.10	12	52585589	52601466	-0.0810272	0.0302566	0.00862134	18233	0.999884	No
Brain-Spinalcord(cervicalc-1)	125	KRT2	ENSG00000172867.3	12	52644558	52652164	-0.0493589	0.0344106	0.154485	18233	0.999884	No
Brain-Spinalcord(cervicalc-1)	125	KRT1	ENSG00000167768.4	12	52674736	52680407	-0.0667725	0.0301729	0.0291049	18233	0.999884	No
Brain-Spinalcord(cervicalc-1)	125	KRT77	ENSG00000189182.9	12	52689626	52703463	-0.0680941	0.0311022	0.0308275	18233	0.999884	No
Brain-Spinalcord(cervicalc-1)	125	KRT4	ENSG00000170477.12	12	52806549	52814551	-0.0144442	0.0528053	0.784988	18233	0.999884	No
Brain-Spinalcord(cervicalc-1)	125	KRT8	ENSG00000170421.12	12	52897187	52949920	-0.00300601	0.016582	0.856503	18233	0.999884	No
Brain-Spinalcord(cervicalc-1)	125	KRT18	ENSG00000111057.10	12	52948871	52952901	-0.0105825	0.0152553	0.489434	18233	0.999884	No
Brain-Spinalcord(cervicalc-1)	125	EIF4B	ENSG00000063046.17	12	53006158	53042209	0.00605312	0.00480312	0.210428	18233	0.999884	No
Brain-Spinalcord(cervicalc-1)	125	TNS2	ENSG00000111077.17	12	53047051	53064315	0.00307015	0.00635462	0.630024	18233	0.999884	No
Brain-Spinalcord(cervicalc-1)	125	SPRYD3	ENSG00000167778.8	12	53064373	53079420	0.00103375	0.00399718	0.796444	18233	0.999884	No
Brain-Spinalcord(cervicalc-1)	125	IGFBP6	ENSG00000167779.7	12	53097436	53102345	-0.012827	0.0149731	0.393616	18233	0.999884	No
Brain-Spinalcord(cervicalc-1)	125	SOAT2	ENSG00000167780.11	12	53103518	53124538	-0.0376061	0.0353372	0.289724	18233	0.999884	No
Brain-Spinalcord(cervicalc-1)	125	CSAD	ENSG00000139631.18	12	53157663	53180909	0.00503603	0.00405041	0.216566	18233	0.999884	No
Brain-Spinalcord(cervicalc-1)	125	ZNF740	ENSG00000139651.10	12	53180700	53195141	0.00354691	0.00429336	0.410635	18233	0.999884	No
Brain-Spinalcord(cervicalc-1)	125	ITGB7	ENSG00000139626.15	12	53195374	53207307	-0.00963812	0.0123739	0.43782	18233	0.999884	No
Brain-Spinalcord(cervicalc-1)	125	RARG	ENSG00000172819.16	12	53210567	53232980	0.00125289	0.00695061	0.857306	18233	0.999884	No
Brain-Spinalcord(cervicalc-1)	125	MFSD5	ENSG00000182544.8	12	53251251	53254405	-0.00803824	0.0049078	0.104505	18233	0.999884	No
Brain-Spinalcord(cervicalc-1)	125	PFDN5	ENSG00000123349.13	12	53295291	53299450	0.00259252	0.00366092	0.480444	18233	0.999884	No
Brain-Spinalcord(cervicalc-1)	125	C12orf10	ENSG00000139637.13	12	53299686	53307177	0.00125587	0.00358704	0.726969	18233	0.999884	No
Brain-Spinalcord(cervicalc-1)	125	AAAS	ENSG00000094914.12	12	53307456	53324864	0.00256578	0.00323137	0.429007	18233	0.999884	No
Brain-Spinalcord(cervicalc-1)	125	SP7	ENSG00000170374.5	12	53326575	53345315	0.0309424	0.0185179	0.0977691	18233	0.999884	No
Brain-Spinalcord(cervicalc-1)	125	SP1	ENSG00000185591.9	12	53380176	53416446	-0.00728732	0.0034205	0.0355124	18233	0.999884	No
Brain-Spinalcord(cervicalc-1)	125	PRR13	ENSG00000205352.10	12	53441605	53446645	0.00524478	0.00325575	0.110256	18233	0.999884	No
Brain-Spinalcord(cervicalc-1)	125	PCBP2	ENSG00000197111.15	12	53452102	53479668	0.00351683	0.00269525	0.194861	18233	0.999884	No
Brain-Spinalcord(cervicalc-1)	125	MAP3K12	ENSG00000139625.12	12	53481163	53500063	-0.00270774	0.00461192	0.558409	18233	0.999884	No
Brain-Spinalcord(cervicalc-1)	125	TARBP2	ENSG00000139546.10	12	53500937	53506431	-0.00456001	0.00371361	0.222276	18233	0.999884	No
Brain-Spinalcord(cervicalc-1)	125	NPFF	ENSG00000139574.8	12	53506690	53507638	-0.00693119	0.00917823	0.451866	18233	0.999884	No
Brain-Spinalcord(cervicalc-1)	125	ATF7	ENSG00000170653.18	12	53507856	53626410	-0.00255051	0.0034634	0.46315	18233	0.999884	No
Brain-Spinalcord(cervicalc-1)	125	ATP5G2	ENSG00000135390.17	12	53632726	53677408	0.00240544	0.00340357	0.481323	18233	0.999884	No
Brain-Spinalcord(cervicalc-1)	125	CALCOCO1	ENSG00000012822.15	12	53708517	53727745	0.00266726	0.00333177	0.425234	18233	0.999884	No
Brain-Spinalcord(cervicalc-1)	125	CISTR	ENSG00000260492.2	12	53750447	53757034	0.00989229	0.0268417	0.713226	18233	0.999884	No
Brain-Spinalcord(cervicalc-1)	125	HOXC10	ENSG00000180818.4	12	53985084	53990279	0.033294	0.0332951	0.31967	18233	0.999884	No
Brain-Spinalcord(cervicalc-1)	125	HOXC6	ENSG00000197757.7	12	53990624	54030823	-0.0121422	0.0172564	0.483247	18233	0.999884	No
Brain-Spinalcord(cervicalc-1)	125	HOXC9	ENSG00000180806.4	12	53994895	54003337	-0.0146741	0.0368206	0.691064	18233	0.999884	No
Brain-Spinalcord(cervicalc-1)	125	HOXC8	ENSG00000037965.5	12	54009106	54012362	-0.0178465	0.0387636	0.646203	18233	0.999884	No
Brain-Spinalcord(cervicalc-1)	125	HOXC5	ENSG00000172789.3	12	54032853	54035358	-0.0147669	0.0111627	0.188805	18233	0.999884	No
Brain-Spinalcord(cervicalc-1)	125	HOXC4	ENSG00000198353.7	12	54037854	54056030	-0.00301578	0.0109311	0.783184	18233	0.999884	No
Brain-Spinalcord(cervicalc-1)	125	FLJ12825	ENSG00000248265.1	12	54058254	54122234	-0.00275706	0.0102457	0.788396	18233	0.999884	No
Brain-Spinalcord(cervicalc-1)	125	RP11-834C11.6	ENSG00000249388.1	12	54082118	54102693	-0.0205841	0.0248459	0.409319	18233	0.999884	No
Brain-Spinalcord(cervicalc-1)	125	LINC01598	ENSG00000250432.5	12	54085132	54125992	-0.0159817	0.0157369	0.312218	18233	0.999884	No
Brain-Spinalcord(cervicalc-1)	125	RP11-834C11.4	ENSG00000250742.2	12	54126098	54142493	-0.00381368	0.00682346	0.577438	18233	0.999884	No
Brain-Spinalcord(cervicalc-1)	125	SMUG1	ENSG00000123415.15	12	54129518	54189008	-0.00935561	0.00332486	0.00586472	18233	0.999884	No
Brain-Spinalcord(cervicalc-1)	125	RP11-834C11.15	ENSG00000283073.1	12	54142591	54147485	-0.00891975	0.0185574	0.631779	18233	0.999884	No
Brain-Spinalcord(cervicalc-1)	125	RP11-834C11.11	ENSG00000260470.1	12	54145069	54146295	-0.0835773	0.0290834	0.00492816	18233	0.999884	No
Brain-Spinalcord(cervicalc-1)	125	RP11-834C11.10	ENSG00000257534.1	12	54162065	54164452	-0.0293019	0.0369891	0.430078	18233	0.999884	No
Brain-Spinalcord(cervicalc-1)	125	CBX5	ENSG00000094916.15	12	54230940	54280133	0.000864028	0.00345591	0.803074	18233	0.999884	No
Brain-Spinalcord(cervicalc-1)	125	HNRNPA1	ENSG00000135486.17	12	54280193	54287088	0.00590521	0.00404251	0.147121	18233	0.999884	No
Brain-Spinalcord(cervicalc-1)	125	NFE2	ENSG00000123405.13	12	54292111	54301121	-0.00427156	0.0189812	0.822393	18233	0.999884	No
Brain-Spinalcord(cervicalc-1)	125	COPZ1	ENSG00000111481.9	12	54301202	54351849	-0.000258009	0.00211652	0.903214	18233	0.999884	No
Brain-Spinalcord(cervicalc-1)	125	GPR84	ENSG00000139572.3	12	54362445	54364487	-0.0121433	0.0157579	0.442698	18233	0.999884	No
Brain-Spinalcord(cervicalc-1)	125	ZNF385A	ENSG00000161642.17	12	54369133	54391298	-0.00194762	0.00704732	0.782823	18233	0.999884	No
Brain-Spinalcord(cervicalc-1)	125	ITGA5	ENSG00000161638.10	12	54395261	54419460	0.00389915	0.00912415	0.670021	18233	0.999884	No
Brain-Spinalcord(cervicalc-1)	125	GTSF1	ENSG00000170627.10	12	54455950	54473599	0.0163489	0.0215041	0.44883	18233	0.999884	No
Brain-Spinalcord(cervicalc-1)	125	NCKAP1L	ENSG00000123338.12	12	54497711	54548238	-0.00581539	0.00573118	0.31263	18233	0.999884	No
Brain-Spinalcord(cervicalc-1)	125	PDE1B	ENSG00000123360.11	12	54549350	54579239	0.00401081	0.00900869	0.657098	18233	0.999884	No
Brain-Spinalcord(cervicalc-1)	125	PPP1R1A	ENSG00000135447.16	12	54575387	54588659	-0.000510262	0.0103197	0.96066	18233	0.999884	No
Brain-Spinalcord(cervicalc-1)	125	DCD	ENSG00000161634.11	12	54644591	54648493	-0.0973068	0.0398532	0.0163254	18233	0.999884	No
Brain-Spinalcord(cervicalc-1)	125	MUCL1	ENSG00000172551.10	12	54830519	54858393	-0.0959919	0.0337002	0.00530577	18233	0.999884	No
Brain-Spinalcord(cervicalc-1)	125	TESPA1	ENSG00000135426.15	12	54948018	54984746	-0.000921712	0.0241995	0.969691	18233	0.999884	No
Brain-Spinalcord(cervicalc-1)	125	METTL7B	ENSG00000170439.6	12	55681546	55684567	0.00135375	0.0164659	0.934635	18233	0.999884	No
Brain-Spinalcord(cervicalc-1)	125	ITGA7	ENSG00000135424.15	12	55684612	55716036	0.0117307	0.00774834	0.133096	18233	0.999884	No
Brain-Spinalcord(cervicalc-1)	125	BLOC1S1	ENSG00000135441.7	12	55716044	55720087	-0.00135929	0.00449869	0.763144	18233	0.999884	No
Brain-Spinalcord(cervicalc-1)	125	RDH5	ENSG00000135437.9	12	55720367	55724705	-0.000569741	0.00601774	0.924755	18233	0.999884	No
Brain-Spinalcord(cervicalc-1)	125	CD63	ENSG00000135404.11	12	55725323	55729661	-0.00363385	0.00374291	0.333892	18233	0.999884	No
Brain-Spinalcord(cervicalc-1)	125	GDF11	ENSG00000135414.9	12	55743280	55757273	0.00684136	0.00580756	0.241507	18233	0.999884	No
Brain-Spinalcord(cervicalc-1)	125	SARNP	ENSG00000205323.8	12	55757279	55817756	0.0025539	0.00305241	0.404708	18233	0.999884	No
Brain-Spinalcord(cervicalc-1)	125	ORMDL2	ENSG00000123353.9	12	55817919	55820959	-0.00290064	0.00454024	0.524324	18233	0.999884	No
Brain-Spinalcord(cervicalc-1)	125	DNAJC14	ENSG00000135392.15	12	55821880	55829607	-0.00198336	0.00450151	0.660426	18233	0.999884	No
Brain-Spinalcord(cervicalc-1)	125	MMP19	ENSG00000123342.15	12	55836247	55842966	0.0172636	0.0200197	0.39051	18233	0.999884	No
Brain-Spinalcord(cervicalc-1)	125	PYM1	ENSG00000170473.16	12	55901413	55932560	-0.00245404	0.00330697	0.459728	18233	0.999884	No
Brain-Spinalcord(cervicalc-1)	125	DGKA	ENSG00000065357.19	12	55927614	55954027	0.0106031	0.00603956	0.082129	18233	0.999884	No
Brain-Spinalcord(cervicalc-1)	125	PMEL	ENSG00000185664.14	12	55954105	55973317	0.00594414	0.0364494	0.870776	18233	0.999884	No
Brain-Spinalcord(cervicalc-1)	125	CDK2	ENSG00000123374.10	12	55966769	55972784	0.00621312	0.00756084	0.413118	18233	0.999884	No
Brain-Spinalcord(cervicalc-1)	125	RAB5B	ENSG00000111540.15	12	55973913	55996683	-0.00126385	0.00219551	0.566105	18233	0.999884	No
Brain-Spinalcord(cervicalc-1)	125	SUOX	ENSG00000139531.12	12	55997180	56006641	-0.00178419	0.00436547	0.683605	18233	0.999884	No
Brain-Spinalcord(cervicalc-1)	125	IKZF4	ENSG00000123411.14	12	56007659	56038435	-3.96812e-05	0.00413971	0.992371	18233	0.999884	No
Brain-Spinalcord(cervicalc-1)	125	RPS26	ENSG00000197728.9	12	56041853	56044675	0.00772671	0.0179207	0.667252	18233	0.999884	No
Brain-Spinalcord(cervicalc-1)	125	ERBB3	ENSG00000065361.14	12	56079857	56103505	-0.00652407	0.00564739	0.250666	18233	0.999884	No
Brain-Spinalcord(cervicalc-1)	125	PA2G4	ENSG00000170515.13	12	56104319	56113907	-0.000809851	0.00213893	0.705746	18233	0.999884	No
Brain-Spinalcord(cervicalc-1)	125	RPL41	ENSG00000229117.8	12	56116586	56117943	0.00803493	0.00526167	0.129809	18233	0.999884	No
Brain-Spinalcord(cervicalc-1)	125	ZC3H10	ENSG00000135482.6	12	56118159	56127514	-0.00912161	0.0049854	0.0701926	18233	0.999884	No
Brain-Spinalcord(cervicalc-1)	125	ESYT1	ENSG00000139641.12	12	56128056	56144671	-0.00548433	0.0054932	0.320432	18233	0.999884	No
Brain-Spinalcord(cervicalc-1)	125	MYL6B	ENSG00000196465.10	12	56152256	56157982	-0.0006894	0.00369562	0.852384	18233	0.999884	No
Brain-Spinalcord(cervicalc-1)	125	MYL6	ENSG00000092841.18	12	56158161	56162982	0.00529471	0.00387235	0.174505	18233	0.999884	No
Brain-Spinalcord(cervicalc-1)	125	SMARCC2	ENSG00000139613.11	12	56163497	56189567	0.00196045	0.00412445	0.635562	18233	0.999884	No
Brain-Spinalcord(cervicalc-1)	125	RNF41	ENSG00000181852.17	12	56202175	56221933	-0.000326737	0.00320552	0.919011	18233	0.999884	No
Brain-Spinalcord(cervicalc-1)	125	NABP2	ENSG00000139579.12	12	56222015	56229854	0.00161982	0.00313207	0.606144	18233	0.999884	No
Brain-Spinalcord(cervicalc-1)	125	SLC39A5	ENSG00000139540.11	12	56230049	56237806	-0.0352151	0.0188926	0.0651744	18233	0.999884	No
Brain-Spinalcord(cervicalc-1)	125	ANKRD52	ENSG00000139645.9	12	56237847	56258391	-0.00408007	0.00350218	0.246707	18233	0.999884	No
Brain-Spinalcord(cervicalc-1)	125	COQ10A	ENSG00000135469.13	12	56266858	56270966	-0.00590932	0.00506719	0.24623	18233	0.999884	No
Brain-Spinalcord(cervicalc-1)	125	CS	ENSG00000062485.18	12	56271699	56300392	-0.00217706	0.00283622	0.444487	18233	0.999884	No
Brain-Spinalcord(cervicalc-1)	125	CNPY2	ENSG00000257727.5	12	56309842	56316222	-0.00308818	0.00316242	0.331093	18233	0.999884	No
Brain-Spinalcord(cervicalc-1)	125	PAN2	ENSG00000135473.14	12	56316337	56334053	0.00630869	0.00420108	0.136238	18233	0.999884	No
Brain-Spinalcord(cervicalc-1)	125	IL23A	ENSG00000110944.8	12	56334174	56340410	-0.00105391	0.0139678	0.940001	18233	0.999884	No
Brain-Spinalcord(cervicalc-1)	125	STAT2	ENSG00000170581.13	12	56341597	56360126	-0.00476461	0.00556612	0.393983	18233	0.999884	No
Brain-Spinalcord(cervicalc-1)	125	APOF	ENSG00000175336.9	12	56360569	56362823	0.028772	0.0281588	0.309282	18233	0.999884	No
Brain-Spinalcord(cervicalc-1)	125	TIMELESS	ENSG00000111602.11	12	56416373	56449403	-0.00435895	0.00563037	0.440594	18233	0.999884	No
Brain-Spinalcord(cervicalc-1)	125	MIP	ENSG00000135517.6	12	56449502	56469038	-0.0276792	0.0170569	0.107699	18233	0.999884	No
Brain-Spinalcord(cervicalc-1)	125	SPRYD4	ENSG00000176422.13	12	56468567	56479707	-0.00260647	0.00487367	0.593937	18233	0.999884	No
Brain-Spinalcord(cervicalc-1)	125	GLS2	ENSG00000135423.12	12	56479780	56488414	-0.000966859	0.0206566	0.962758	18233	0.999884	No
Brain-Spinalcord(cervicalc-1)	125	RBMS2	ENSG00000076067.12	12	56521929	56595595	0.00285355	0.00490808	0.562243	18233	0.999884	No
Brain-Spinalcord(cervicalc-1)	125	BAZ2A	ENSG00000076108.11	12	56596197	56636816	-0.00225709	0.0033285	0.499222	18233	0.999884	No
Brain-Spinalcord(cervicalc-1)	125	ATP5B	ENSG00000110955.8	12	56638175	56646068	0.00401105	0.00315438	0.206386	18233	0.999884	No
Brain-Spinalcord(cervicalc-1)	125	PTGES3	ENSG00000110958.15	12	56663341	56688408	0.00539178	0.00380477	0.159469	18233	0.999884	No
Brain-Spinalcord(cervicalc-1)	125	NACA	ENSG00000196531.10	12	56712428	56731595	0.00430181	0.00350151	0.222036	18233	0.999884	No
Brain-Spinalcord(cervicalc-1)	125	PRIM1	ENSG00000198056.13	12	56731629	56752373	0.00666028	0.00642594	0.302411	18233	0.999884	No
Brain-Spinalcord(cervicalc-1)	125	HSD17B6	ENSG00000025423.11	12	56752161	56787790	0.00617531	0.00902221	0.495224	18233	0.999884	No
Brain-Spinalcord(cervicalc-1)	125	SDR9C7	ENSG00000170426.1	12	56923154	56934405	-0.0461557	0.0298909	0.125621	18233	0.999884	No
Brain-Spinalcord(cervicalc-1)	125	RDH16	ENSG00000139547.7	12	56951431	56959374	-0.00472712	0.00998581	0.636941	18233	0.999884	No
Brain-Spinalcord(cervicalc-1)	125	GPR182	ENSG00000166856.2	12	56994446	56998441	-0.0117529	0.025038	0.639773	18233	0.999884	No
Brain-Spinalcord(cervicalc-1)	125	ZBTB39	ENSG00000166860.2	12	56998834	57006446	0.00210976	0.00541647	0.697704	18233	0.999884	No
Brain-Spinalcord(cervicalc-1)	125	TAC3	ENSG00000166863.11	12	57010000	57028883	0.012839	0.0282067	0.649941	18233	0.999884	No
Brain-Spinalcord(cervicalc-1)	125	MYO1A	ENSG00000166866.12	12	57028517	57051198	-0.0323959	0.03153	0.30661	18233	0.999884	No
Brain-Spinalcord(cervicalc-1)	125	NEMP1	ENSG00000166881.9	12	57055643	57088063	0.00145621	0.00509437	0.77557	18233	0.999884	No
Brain-Spinalcord(cervicalc-1)	125	NAB2	ENSG00000166886.12	12	57088894	57095407	0.0147035	0.00695573	0.0369413	18233	0.999884	No
Brain-Spinalcord(cervicalc-1)	125	STAT6	ENSG00000166888.11	12	57095477	57132139	0.00542884	0.00447718	0.228073	18233	0.999884	No
Brain-Spinalcord(cervicalc-1)	125	LRP1	ENSG00000123384.13	12	57128493	57213351	0.00484671	0.0073249	0.509656	18233	0.999884	No
Brain-Spinalcord(cervicalc-1)	125	NXPH4	ENSG00000182379.9	12	57216795	57226449	-0.00926218	0.0153956	0.548755	18233	0.999884	No
Brain-Spinalcord(cervicalc-1)	125	SHMT2	ENSG00000182199.10	12	57229327	57234902	-0.00505453	0.00465636	0.280229	18233	0.999884	No
Brain-Spinalcord(cervicalc-1)	125	NDUFA4L2	ENSG00000185633.10	12	57234936	57240715	0.00728376	0.0093108	0.435838	18233	0.999884	No
Brain-Spinalcord(cervicalc-1)	125	STAC3	ENSG00000185482.7	12	57243453	57251193	0.00406512	0.00885532	0.647159	18233	0.999884	No
Brain-Spinalcord(cervicalc-1)	125	R3HDM2	ENSG00000179912.20	12	57253764	57431005	0.00517311	0.00352228	0.144967	18233	0.999884	No
Brain-Spinalcord(cervicalc-1)	125	INHBC	ENSG00000175189.3	12	57434760	57450828	0.00690357	0.0280327	0.805965	18233	0.999884	No
Brain-Spinalcord(cervicalc-1)	125	INHBE	ENSG00000139269.2	12	57452323	57459280	-0.0455515	0.0248426	0.0696003	18233	0.999884	No
Brain-Spinalcord(cervicalc-1)	125	GLI1	ENSG00000111087.9	12	57460135	57472254	-0.0142415	0.0246936	0.56538	18233	0.999884	No
Brain-Spinalcord(cervicalc-1)	125	ARHGAP9	ENSG00000123329.17	12	57472263	57488814	0.0033133	0.00871505	0.704594	18233	0.999884	No
Brain-Spinalcord(cervicalc-1)	125	MARS	ENSG00000166986.14	12	57475445	57516587	-0.000337435	0.003082	0.91303	18233	0.999884	No
Brain-Spinalcord(cervicalc-1)	125	DDIT3	ENSG00000175197.11	12	57516656	57520517	0.0093099	0.00898859	0.302746	18233	0.999884	No
Brain-Spinalcord(cervicalc-1)	125	MBD6	ENSG00000166987.14	12	57520710	57530101	-0.00147887	0.00457997	0.747426	18233	0.999884	No
Brain-Spinalcord(cervicalc-1)	125	DCTN2	ENSG00000175203.15	12	57530149	57547331	0.000867812	0.0025715	0.736447	18233	0.999884	No
Brain-Spinalcord(cervicalc-1)	125	KIF5A	ENSG00000155980.11	12	57549998	57586632	0.0150591	0.0084803	0.0787225	18233	0.999884	No
Brain-Spinalcord(cervicalc-1)	125	PIP4K2C	ENSG00000166908.17	12	57591174	57603418	0.00355123	0.00366421	0.334732	18233	0.999884	No
Brain-Spinalcord(cervicalc-1)	125	DTX3	ENSG00000178498.15	12	57604622	57609804	0.00366143	0.00321369	0.257212	18233	0.999884	No
Brain-Spinalcord(cervicalc-1)	125	ARHGEF25	ENSG00000240771.6	12	57610180	57619379	0.00346049	0.0054538	0.527155	18233	0.999884	No
Brain-Spinalcord(cervicalc-1)	125	SLC26A10	ENSG00000135502.17	12	57619527	57625894	0.00898659	0.00951101	0.34694	18233	0.999884	No
Brain-Spinalcord(cervicalc-1)	125	B4GALNT1	ENSG00000135454.13	12	57626152	57633355	0.00371684	0.00747747	0.620197	18233	0.999884	No
Brain-Spinalcord(cervicalc-1)	125	OS9	ENSG00000135506.15	12	57693955	57721557	0.00241358	0.00404342	0.551874	18233	0.999884	No
Brain-Spinalcord(cervicalc-1)	125	AGAP2	ENSG00000135439.11	12	57723761	57742157	0.0121985	0.00737894	0.101345	18233	0.999884	No
Brain-Spinalcord(cervicalc-1)	125	TSPAN31	ENSG00000135452.9	12	57739736	57750211	-0.00018901	0.00333214	0.954875	18233	0.999884	No
Brain-Spinalcord(cervicalc-1)	125	CDK4	ENSG00000135446.16	12	57750442	57756013	-0.00194347	0.00466918	0.678105	18233	0.999884	No
Brain-Spinalcord(cervicalc-1)	125	MARCH9	ENSG00000139266.5	12	57755098	57760407	0.00595302	0.00445541	0.18445	18233	0.999884	No
Brain-Spinalcord(cervicalc-1)	125	CYP27B1	ENSG00000111012.9	12	57762339	57767251	0.0114884	0.0218477	0.600129	18233	0.999884	No
Brain-Spinalcord(cervicalc-1)	125	METTL1	ENSG00000037897.16	12	57768471	57772599	0.000955837	0.00763493	0.900615	18233	0.999884	No
Brain-Spinalcord(cervicalc-1)	125	METTL21B	ENSG00000123427.16	12	57771606	57782541	-0.00885689	0.00932692	0.344536	18233	0.999884	No
Brain-Spinalcord(cervicalc-1)	125	TSFM	ENSG00000123297.17	12	57782589	57808071	0.000915355	0.00314496	0.771595	18233	0.999884	No
Brain-Spinalcord(cervicalc-1)	125	AVIL	ENSG00000135407.10	12	57797740	57818704	0.00524745	0.00937411	0.576844	18233	0.999884	No
Brain-Spinalcord(cervicalc-1)	125	RP11-571M6.17	ENSG00000270039.1	12	57803838	57804415	0.00868118	0.00722248	0.232133	18233	0.999884	No
Brain-Spinalcord(cervicalc-1)	125	RP11-571M6.18	ENSG00000269903.1	12	57814494	57814926	-0.0255572	0.021343	0.233878	18233	0.999884	No
Brain-Spinalcord(cervicalc-1)	125	CTDSP2	ENSG00000175215.10	12	57819927	57846739	-0.00389904	0.00433376	0.370385	18233	0.999884	No
Brain-Spinalcord(cervicalc-1)	125	RP11-620J15.3	ENSG00000257698.1	12	57931528	57936175	-0.00850326	0.00457434	0.0658953	18233	0.999884	No
Brain-Spinalcord(cervicalc-1)	125	ATP23	ENSG00000166896.7	12	57941541	57957269	0.00664012	0.0114208	0.562236	18233	0.999884	No
Brain-Spinalcord(cervicalc-1)	125	LRIG3	ENSG00000139263.11	12	58872149	58920522	-0.00540237	0.0110271	0.625235	18233	0.999884	No
Brain-Spinalcord(cervicalc-1)	125	SLC16A7	ENSG00000118596.11	12	59596067	59789855	-0.00948867	0.00842389	0.262613	18233	0.999884	No
Brain-Spinalcord(cervicalc-1)	125	FAM19A2	ENSG00000198673.10	12	61708259	62279150	-0.00564939	0.0094826	0.55264	18233	0.999884	No
Brain-Spinalcord(cervicalc-1)	125	USP15	ENSG00000135655.15	12	62260338	62417431	-0.00111712	0.00375769	0.766845	18233	0.999884	No
Brain-Spinalcord(cervicalc-1)	125	MON2	ENSG00000061987.14	12	62466817	62600479	-0.00335849	0.00294377	0.256566	18233	0.999884	No
Brain-Spinalcord(cervicalc-1)	125	LINC01465	ENSG00000221949.5	12	62601751	62603685	-0.0191504	0.0224586	0.395805	18233	0.999884	No
Brain-Spinalcord(cervicalc-1)	125	RP11-631N16.4	ENSG00000275180.1	12	62603909	62604399	-0.00435049	0.0107577	0.686751	18233	0.999884	No
Brain-Spinalcord(cervicalc-1)	125	RP11-631N16.2	ENSG00000257354.2	12	62613605	62622213	-0.0117765	0.00753026	0.12091	18233	0.999884	No
Brain-Spinalcord(cervicalc-1)	125	PPM1H	ENSG00000111110.11	12	62643982	62935037	-0.0018435	0.00500089	0.713157	18233	0.999884	No
Brain-Spinalcord(cervicalc-1)	125	AVPR1A	ENSG00000166148.3	12	63142759	63150942	0.0159621	0.0277525	0.566438	18233	0.999884	No
Brain-Spinalcord(cervicalc-1)	125	DPY19L2	ENSG00000177990.11	12	63558913	63668849	-0.00118483	0.00948903	0.900875	18233	0.999884	No
Brain-Spinalcord(cervicalc-1)	125	TMEM5	ENSG00000118600.11	12	63779803	63809558	0.00480483	0.00400685	0.23322	18233	0.999884	No
Brain-Spinalcord(cervicalc-1)	125	SRGAP1	ENSG00000196935.8	12	63844293	64162221	-0.00873144	0.00610005	0.155351	18233	0.999884	No
Brain-Spinalcord(cervicalc-1)	125	C12orf66	ENSG00000174206.12	12	64186316	64222296	-0.00505937	0.00450486	0.26401	18233	0.999884	No
Brain-Spinalcord(cervicalc-1)	125	C12orf56	ENSG00000185306.12	12	64264762	64390741	0.019699	0.0162827	0.229119	18233	0.999884	No
Brain-Spinalcord(cervicalc-1)	125	XPOT	ENSG00000184575.11	12	64404350	64451127	0.000401037	0.00324512	0.901887	18233	0.999884	No
Brain-Spinalcord(cervicalc-1)	125	TBK1	ENSG00000183735.9	12	64455840	64502108	-0.00637441	0.00377136	0.0940115	18233	0.999884	No
Brain-Spinalcord(cervicalc-1)	125	RASSF3	ENSG00000153179.12	12	64507001	64697567	0.00183477	0.0090123	0.839079	18233	0.999884	No
Brain-Spinalcord(cervicalc-1)	125	GNS	ENSG00000135677.10	12	64713445	64759447	-0.0056228	0.00382659	0.144771	18233	0.999884	No
Brain-Spinalcord(cervicalc-1)	125	TBC1D30	ENSG00000111490.12	12	64781193	64881032	0.00334689	0.00670288	0.618617	18233	0.999884	No
Brain-Spinalcord(cervicalc-1)	125	RP11-766N7.3	ENSG00000255693.1	12	64883394	64977522	-0.0277306	0.0209719	0.189005	18233	0.999884	No
Brain-Spinalcord(cervicalc-1)	125	WIF1	ENSG00000156076.9	12	65050626	65121566	0.0214596	0.0175396	0.223935	18233	0.999884	No
Brain-Spinalcord(cervicalc-1)	125	LEMD3	ENSG00000174106.2	12	65169571	65248327	0.00217165	0.00356546	0.543812	18233	0.999884	No
Brain-Spinalcord(cervicalc-1)	125	MSRB3	ENSG00000174099.10	12	65278643	65488244	0.00523501	0.00611625	0.39403	18233	0.999884	No
Brain-Spinalcord(cervicalc-1)	125	LLPH	ENSG00000139233.6	12	66116555	66130750	0.000316126	0.00382525	0.934297	18233	0.999884	No
Brain-Spinalcord(cervicalc-1)	125	TMBIM4	ENSG00000155957.17	12	66135846	66170072	-0.00113526	0.00355021	0.749789	18233	0.999884	No
Brain-Spinalcord(cervicalc-1)	125	IRAK3	ENSG00000090376.10	12	66188879	66254622	0.00520383	0.00860775	0.546806	18233	0.999884	No
Brain-Spinalcord(cervicalc-1)	125	HELB	ENSG00000127311.9	12	66302545	66347430	-0.00489496	0.00800114	0.54203	18233	0.999884	No
Brain-Spinalcord(cervicalc-1)	125	GRIP1	ENSG00000155974.11	12	66347646	66804186	0.000812641	0.010916	0.940801	18233	0.999884	No
Brain-Spinalcord(cervicalc-1)	125	CAND1	ENSG00000111530.12	12	67269281	67319951	0.00198773	0.00266168	0.45689	18233	0.999884	No
Brain-Spinalcord(cervicalc-1)	125	DYRK2	ENSG00000127334.10	12	67648338	67665406	-0.00346762	0.00575721	0.548292	18233	0.999884	No
Brain-Spinalcord(cervicalc-1)	125	IFNG	ENSG00000111537.4	12	68154768	68159747	0.0181243	0.0347718	0.60332	18233	0.999884	No
Brain-Spinalcord(cervicalc-1)	125	MDM1	ENSG00000111554.14	12	68272443	68332381	0.00301457	0.00477431	0.529168	18233	0.999884	No
Brain-Spinalcord(cervicalc-1)	125	RP11-81H14.2	ENSG00000251301.6	12	68332888	68451663	0.000873539	0.0273581	0.97459	18233	0.999884	No
Brain-Spinalcord(cervicalc-1)	125	RAP1B	ENSG00000127314.17	12	68610839	68671901	0.0050526	0.00348585	0.150247	18233	0.999884	No
Brain-Spinalcord(cervicalc-1)	125	RP11-637A17.2	ENSG00000247363.2	12	68674371	68687755	0.013263	0.0212237	0.533408	18233	0.999884	No
Brain-Spinalcord(cervicalc-1)	125	NUP107	ENSG00000111581.9	12	68686734	68745809	-0.00617004	0.00495441	0.215824	18233	0.999884	No
Brain-Spinalcord(cervicalc-1)	125	SLC35E3	ENSG00000175782.9	12	68746106	68793964	0.00201106	0.00809096	0.804199	18233	0.999884	No
Brain-Spinalcord(cervicalc-1)	125	MDM2	ENSG00000135679.22	12	68808176	68850686	0.00539371	0.00507034	0.289917	18233	0.999884	No
Brain-Spinalcord(cervicalc-1)	125	CPM	ENSG00000135678.11	12	68851175	68971570	0.00373994	0.0118318	0.752573	18233	0.999884	No
Brain-Spinalcord(cervicalc-1)	125	CPSF6	ENSG00000111605.16	12	69239537	69274358	0.00242414	0.00387727	0.533211	18233	0.999884	No
Brain-Spinalcord(cervicalc-1)	125	LYZ	ENSG00000090382.6	12	69348341	69354234	-0.00569598	0.0174606	0.744921	18233	0.999884	No
Brain-Spinalcord(cervicalc-1)	125	YEATS4	ENSG00000127337.6	12	69359703	69390796	0.0102305	0.00675659	0.13305	18233	0.999884	No
Brain-Spinalcord(cervicalc-1)	125	RP11-956E11.1	ENSG00000257507.1	12	69449470	69460724	0.0220503	0.0208067	0.291729	18233	0.999884	No
Brain-Spinalcord(cervicalc-1)	125	FRS2	ENSG00000166225.8	12	69470349	69579789	-0.00211382	0.00410142	0.607386	18233	0.999884	No
Brain-Spinalcord(cervicalc-1)	125	CCT2	ENSG00000166226.12	12	69585334	69601570	0.00144465	0.00304567	0.63627	18233	0.999884	No
Brain-Spinalcord(cervicalc-1)	125	BEST3	ENSG00000127325.18	12	69643360	69699476	-0.0328615	0.0180562	0.0716704	18233	0.999884	No
Brain-Spinalcord(cervicalc-1)	125	RAB3IP	ENSG00000127328.21	12	69738681	69823204	-0.00902177	0.00636739	0.159538	18233	0.999884	No
Brain-Spinalcord(cervicalc-1)	125	MYRFL	ENSG00000166268.10	12	69825304	69959097	0.0339916	0.0324438	0.297226	18233	0.999884	No
Brain-Spinalcord(cervicalc-1)	125	LINC01481	ENSG00000257815.5	12	69904033	70242893	0.00381706	0.00689093	0.580831	18233	0.999884	No
Brain-Spinalcord(cervicalc-1)	125	RP11-320P7.2	ENSG00000257139.1	12	70180338	70202004	-0.00267183	0.0274939	0.922773	18233	0.999884	No
Brain-Spinalcord(cervicalc-1)	125	LINC01481	ENSG00000257613.1	12	70219132	70221862	-0.0118147	0.0260212	0.650753	18233	0.999884	No
Brain-Spinalcord(cervicalc-1)	125	CNOT2	ENSG00000111596.11	12	70242994	70354993	-0.00174258	0.00341293	0.610736	18233	0.999884	No
Brain-Spinalcord(cervicalc-1)	125	KCNMB4	ENSG00000135643.4	12	70366276	70434292	-0.0201483	0.0118931	0.0932649	18233	0.999884	No
Brain-Spinalcord(cervicalc-1)	125	PTPRB	ENSG00000127329.15	12	70515866	70637440	0.00306603	0.00873588	0.726328	18233	0.999884	No
Brain-Spinalcord(cervicalc-1)	125	PTPRR	ENSG00000153233.12	12	70638073	70920843	-0.017004	0.0193654	0.381954	18233	0.999884	No
Brain-Spinalcord(cervicalc-1)	125	TSPAN8	ENSG00000127324.8	12	71125085	71441898	0.011239	0.00826985	0.177105	18233	0.999884	No
Brain-Spinalcord(cervicalc-1)	125	LGR5	ENSG00000139292.12	12	71439770	71586310	0.00748772	0.00870987	0.391961	18233	0.999884	No
Brain-Spinalcord(cervicalc-1)	125	ZFC3H1	ENSG00000133858.15	12	71609472	71667725	-0.00345032	0.00369419	0.352496	18233	0.999884	No
Brain-Spinalcord(cervicalc-1)	125	THAP2	ENSG00000173451.6	12	71663970	71680639	0.00326868	0.00593969	0.583296	18233	0.999884	No
Brain-Spinalcord(cervicalc-1)	125	TMEM19	ENSG00000139291.13	12	71686087	71705046	-0.00221618	0.00372638	0.55333	18233	0.999884	No
Brain-Spinalcord(cervicalc-1)	125	RAB21	ENSG00000080371.5	12	71754874	71800285	0.00123419	0.00352221	0.726753	18233	0.999884	No
Brain-Spinalcord(cervicalc-1)	125	TBC1D15	ENSG00000121749.15	12	71839707	71927248	-0.00127713	0.00301757	0.673009	18233	0.999884	No
Brain-Spinalcord(cervicalc-1)	125	TRHDE	ENSG00000072657.8	12	72087266	72670757	-0.0181378	0.0152375	0.236651	18233	0.999884	No
Brain-Spinalcord(cervicalc-1)	125	RP11-81H3.2	ENSG00000251138.6	12	74133166	74402535	-0.0104639	0.0154739	0.500411	18233	0.999884	No
Brain-Spinalcord(cervicalc-1)	125	ATXN7L3B	ENSG00000253719.3	12	74537827	74545430	-0.0024488	0.00295295	0.408867	18233	0.999884	No
Brain-Spinalcord(cervicalc-1)	125	KCNC2	ENSG00000166006.12	12	75040077	75209868	-0.0265068	0.0225677	0.242886	18233	0.999884	No
Brain-Spinalcord(cervicalc-1)	125	CAPS2	ENSG00000180881.19	12	75275979	75390928	-0.00786014	0.00548172	0.154635	18233	0.999884	No
Brain-Spinalcord(cervicalc-1)	125	GLIPR1L1	ENSG00000173401.9	12	75334639	75370560	-0.0255046	0.0177349	0.153435	18233	0.999884	No
Brain-Spinalcord(cervicalc-1)	125	GLIPR1L2	ENSG00000180481.10	12	75391070	75432688	0.0191127	0.0147393	0.197625	18233	0.999884	No
Brain-Spinalcord(cervicalc-1)	125	GLIPR1	ENSG00000139278.9	12	75480680	75503853	0.00692991	0.00716117	0.335458	18233	0.999884	No
Brain-Spinalcord(cervicalc-1)	125	KRR1	ENSG00000111615.13	12	75490861	75511621	0.00380165	0.00338464	0.263961	18233	0.999884	No
Brain-Spinalcord(cervicalc-1)	125	PHLDA1	ENSG00000139289.13	12	76025447	76033932	-0.0102976	0.00999119	0.305112	18233	0.999884	No
Brain-Spinalcord(cervicalc-1)	125	NAP1L1	ENSG00000187109.13	12	76036587	76085033	0.00248203	0.00403094	0.539422	18233	0.999884	No
Brain-Spinalcord(cervicalc-1)	125	RP11-54A9.1	ENSG00000257219.5	12	76259839	76305131	-0.0109323	0.0335738	0.745374	18233	0.999884	No
Brain-Spinalcord(cervicalc-1)	125	BBS10	ENSG00000179941.6	12	76344474	76348442	0.00409305	0.00379047	0.282741	18233	0.999884	No
Brain-Spinalcord(cervicalc-1)	125	OSBPL8	ENSG00000091039.16	12	76351797	76559809	0.000543815	0.00475586	0.909186	18233	0.999884	No
Brain-Spinalcord(cervicalc-1)	125	RP11-20E24.1	ENSG00000257526.2	12	76562294	76615567	0.00195056	0.0179388	0.913625	18233	0.999884	No
Brain-Spinalcord(cervicalc-1)	125	ZDHHC17	ENSG00000186908.14	12	76763588	76853696	-0.0025724	0.00266424	0.336541	18233	0.999884	No
Brain-Spinalcord(cervicalc-1)	125	CSRP2	ENSG00000175183.9	12	76858715	76879060	-0.00645148	0.0109008	0.555258	18233	0.999884	No
Brain-Spinalcord(cervicalc-1)	125	NAV3	ENSG00000067798.14	12	77324641	78213008	-0.00357427	0.00606459	0.556906	18233	0.999884	No
Brain-Spinalcord(cervicalc-1)	125	SYT1	ENSG00000067715.13	12	78863993	79452008	-0.0176799	0.0145553	0.22727	18233	0.999884	No
Brain-Spinalcord(cervicalc-1)	125	RP1-78O14.1	ENSG00000257894.2	12	79341205	79503396	-0.0170703	0.0288185	0.554922	18233	0.999884	No
Brain-Spinalcord(cervicalc-1)	125	PAWR	ENSG00000177425.10	12	79574979	79691097	-0.000825398	0.00723438	0.909386	18233	0.999884	No
Brain-Spinalcord(cervicalc-1)	125	PPP1R12A	ENSG00000058272.16	12	79773563	79934900	0.00276985	0.00336828	0.412785	18233	0.999884	No
Brain-Spinalcord(cervicalc-1)	125	OTOGL	ENSG00000165899.10	12	80209453	80379090	0.000346939	0.0132019	0.979085	18233	0.999884	No
Brain-Spinalcord(cervicalc-1)	125	MYF6	ENSG00000111046.3	12	80707498	80709474	0.0396724	0.0334771	0.23872	18233	0.999884	No
Brain-Spinalcord(cervicalc-1)	125	LIN7A	ENSG00000111052.7	12	80792520	80889369	0.00989469	0.00723961	0.174682	18233	0.999884	No
Brain-Spinalcord(cervicalc-1)	125	ACSS3	ENSG00000111058.7	12	80936414	81261205	-0.00782585	0.00589831	0.18751	18233	0.999884	No
Brain-Spinalcord(cervicalc-1)	125	PPFIA2	ENSG00000139220.16	12	81261949	81759553	-0.00466859	0.0072072	0.518577	18233	0.999884	No
Brain-Spinalcord(cervicalc-1)	125	RP11-121G22.3	ENSG00000257467.5	12	81270675	81312422	0.00759921	0.0265474	0.775262	18233	0.999884	No
Brain-Spinalcord(cervicalc-1)	125	CCDC59	ENSG00000133773.11	12	82223681	82358496	0.00262522	0.00431901	0.544639	18233	0.999884	No
Brain-Spinalcord(cervicalc-1)	125	METTL25	ENSG00000127720.7	12	82358789	82479236	0.0116948	0.00548842	0.0354851	18233	0.999884	No
Brain-Spinalcord(cervicalc-1)	125	RP11-263K4.3	ENSG00000257431.1	12	82512677	82515817	-0.0238605	0.0315614	0.451373	18233	0.999884	No
Brain-Spinalcord(cervicalc-1)	125	TMTC2	ENSG00000179104.8	12	82686880	83134870	0.00391039	0.00609078	0.522288	18233	0.999884	No
Brain-Spinalcord(cervicalc-1)	125	SLC6A15	ENSG00000072041.16	12	84859488	84913615	-0.00582101	0.0138565	0.675292	18233	0.999884	No
Brain-Spinalcord(cervicalc-1)	125	TSPAN19	ENSG00000231738.10	12	85014311	85036277	-0.0263459	0.0166278	0.116158	18233	0.999884	No
Brain-Spinalcord(cervicalc-1)	125	LRRIQ1	ENSG00000133640.18	12	85036351	85263224	0.00146374	0.0163761	0.928951	18233	0.999884	No
Brain-Spinalcord(cervicalc-1)	125	RP11-193M21.1	ENSG00000269916.1	12	85263544	85264457	-0.0600159	0.0269362	0.0280496	18233	0.999884	No
Brain-Spinalcord(cervicalc-1)	125	RASSF9	ENSG00000198774.4	12	85800697	85836570	0.0233387	0.0161889	0.152435	18233	0.999884	No
Brain-Spinalcord(cervicalc-1)	125	NTS	ENSG00000133636.10	12	85874295	85882992	0.0041766	0.0346008	0.904157	18233	0.999884	No
Brain-Spinalcord(cervicalc-1)	125	MGAT4C	ENSG00000182050.13	12	85955666	86601304	-0.0219373	0.0103657	0.0367254	18233	0.999884	No
Brain-Spinalcord(cervicalc-1)	125	C12orf29	ENSG00000133641.17	12	88034132	88050160	-0.0014574	0.00364725	0.690288	18233	0.999884	No
Brain-Spinalcord(cervicalc-1)	125	CEP290	ENSG00000198707.14	12	88050354	88142216	-0.00121474	0.00473317	0.797965	18233	0.999884	No
Brain-Spinalcord(cervicalc-1)	125	TMTC3	ENSG00000139324.11	12	88142296	88199887	-0.000788895	0.00509567	0.877269	18233	0.999884	No
Brain-Spinalcord(cervicalc-1)	125	KITLG	ENSG00000049130.14	12	88492793	88580851	-0.00659386	0.0115659	0.569843	18233	0.999884	No
Brain-Spinalcord(cervicalc-1)	125	RP11-13A1.1	ENSG00000246363.2	12	89010681	89019679	-0.0193213	0.0329324	0.558691	18233	0.999884	No
Brain-Spinalcord(cervicalc-1)	125	DUSP6	ENSG00000139318.7	12	89347232	89351014	0.00417972	0.00980645	0.670836	18233	0.999884	No
Brain-Spinalcord(cervicalc-1)	125	RP11-823E8.3	ENSG00000274021.1	12	89351172	89351639	-0.0386118	0.0294277	0.192406	18233	0.999884	No
Brain-Spinalcord(cervicalc-1)	125	RP11-1109F11.3	ENSG00000271327.1	12	89367807	89369301	-0.000125688	0.0130157	0.992314	18233	0.999884	No
Brain-Spinalcord(cervicalc-1)	125	RP11-1109F11.5	ENSG00000271259.1	12	89371820	89372359	-0.00826556	0.0170831	0.629524	18233	0.999884	No
Brain-Spinalcord(cervicalc-1)	125	POC1B	ENSG00000139323.13	12	89419718	89526024	0.00217187	0.00360728	0.548445	18233	0.999884	No
Brain-Spinalcord(cervicalc-1)	125	GALNT4	ENSG00000257594.3	12	89519408	89524806	-0.00588044	0.00685143	0.392731	18233	0.999884	No
Brain-Spinalcord(cervicalc-1)	125	ATP2B1	ENSG00000070961.15	12	89588049	89708831	-0.00184061	0.00504284	0.715864	18233	0.999884	No
Brain-Spinalcord(cervicalc-1)	125	ATP2B1-AS1	ENSG00000271614.1	12	89708959	89712590	0.00495358	0.00754511	0.512949	18233	0.999884	No
Brain-Spinalcord(cervicalc-1)	125	RP11-567C2.1	ENSG00000257194.2	12	90107739	90112779	-0.0141105	0.0314529	0.654646	18233	0.999884	No
Brain-Spinalcord(cervicalc-1)	125	LUM	ENSG00000139329.4	12	91102629	91111831	-0.0164961	0.0189955	0.387181	18233	0.999884	No
Brain-Spinalcord(cervicalc-1)	125	DCN	ENSG00000011465.16	12	91140484	91183123	0.0137076	0.00758789	0.0737584	18233	0.999884	No
Brain-Spinalcord(cervicalc-1)	125	RP11-693J15.6	ENSG00000277738.1	12	91634887	91635644	0.0671147	0.0375809	0.0770624	18233	0.999884	No
Brain-Spinalcord(cervicalc-1)	125	BTG1	ENSG00000133639.4	12	92140278	92145572	0.0061592	0.00642281	0.339826	18233	0.999884	No
Brain-Spinalcord(cervicalc-1)	125	RP11-756G20.1	ENSG00000277851.1	12	92247756	92363832	0.0197769	0.0254685	0.439221	18233	0.999884	No
Brain-Spinalcord(cervicalc-1)	125	RP11-693J15.5	ENSG00000205056.8	12	92466451	92492091	0.00686592	0.0224899	0.760762	18233	0.999884	No
Brain-Spinalcord(cervicalc-1)	125	EEA1	ENSG00000102189.16	12	92772456	92929331	-0.00166506	0.00511777	0.745578	18233	0.999884	No
Brain-Spinalcord(cervicalc-1)	125	NUDT4	ENSG00000173598.13	12	93377883	93405672	-0.00737508	0.00623321	0.239457	18233	0.999884	No
Brain-Spinalcord(cervicalc-1)	125	UBE2N	ENSG00000177889.9	12	93408147	93442262	0.000744604	0.00278295	0.789574	18233	0.999884	No
Brain-Spinalcord(cervicalc-1)	125	MRPL42	ENSG00000198015.12	12	93467488	93516213	-0.00223574	0.00310314	0.472865	18233	0.999884	No
Brain-Spinalcord(cervicalc-1)	125	SOCS2	ENSG00000120833.13	12	93569814	93583487	0.00497319	0.0100434	0.621533	18233	0.999884	No
Brain-Spinalcord(cervicalc-1)	125	CRADD	ENSG00000169372.12	12	93677375	93894840	0.00201101	0.00431151	0.641894	18233	0.999884	No
Brain-Spinalcord(cervicalc-1)	125	RP11-1060G2.2	ENSG00000271382.1	12	93945041	93947813	0.0219544	0.0187973	0.245519	18233	0.999884	No
Brain-Spinalcord(cervicalc-1)	125	PLXNC1	ENSG00000136040.8	12	94148723	94307675	-0.00463091	0.00836655	0.581118	18233	0.999884	No
Brain-Spinalcord(cervicalc-1)	125	CEP83	ENSG00000173588.14	12	94307696	94459988	-0.00562452	0.00496437	0.259854	18233	0.999884	No
Brain-Spinalcord(cervicalc-1)	125	CEP83-AS1	ENSG00000278916.1	12	94460003	94462484	0.0091802	0.014166	0.518397	18233	0.999884	No
Brain-Spinalcord(cervicalc-1)	125	TMCC3	ENSG00000057704.12	12	94567124	94650562	-0.00194978	0.00462443	0.674177	18233	0.999884	No
Brain-Spinalcord(cervicalc-1)	125	NDUFA12	ENSG00000184752.12	12	94897055	95003770	0.00303437	0.00374387	0.419527	18233	0.999884	No
Brain-Spinalcord(cervicalc-1)	125	NR2C1	ENSG00000120798.16	12	95020229	95073703	-0.00377622	0.00383985	0.327701	18233	0.999884	No
Brain-Spinalcord(cervicalc-1)	125	FGD6	ENSG00000180263.13	12	95076749	95217482	0.00184406	0.00774731	0.812334	18233	0.999884	No
Brain-Spinalcord(cervicalc-1)	125	VEZT	ENSG00000028203.17	12	95217746	95302790	0.00398542	0.00316124	0.21026	18233	0.999884	No
Brain-Spinalcord(cervicalc-1)	125	METAP2	ENSG00000111142.13	12	95473520	95515839	0.00201514	0.00249137	0.420466	18233	0.999884	No
Brain-Spinalcord(cervicalc-1)	125	USP44	ENSG00000136014.11	12	95516560	95551490	-0.00815949	0.0163091	0.617928	18233	0.999884	No
Brain-Spinalcord(cervicalc-1)	125	NTN4	ENSG00000074527.11	12	95657807	95791152	0.00688042	0.00968193	0.47891	18233	0.999884	No
Brain-Spinalcord(cervicalc-1)	125	SNRPF	ENSG00000139343.10	12	95858928	95903828	-0.00033145	0.00394013	0.933123	18233	0.999884	No
Brain-Spinalcord(cervicalc-1)	125	AMDHD1	ENSG00000139344.7	12	95943293	95968716	-0.0121712	0.0151196	0.422676	18233	0.999884	No
Brain-Spinalcord(cervicalc-1)	125	HAL	ENSG00000084110.10	12	95972662	95996365	-0.00903696	0.0260609	0.729477	18233	0.999884	No
Brain-Spinalcord(cervicalc-1)	125	LTA4H	ENSG00000111144.9	12	96000828	96043520	-0.000441522	0.00447784	0.921646	18233	0.999884	No
Brain-Spinalcord(cervicalc-1)	125	ELK3	ENSG00000111145.7	12	96194382	96269835	-0.00485292	0.00636071	0.447235	18233	0.999884	No
Brain-Spinalcord(cervicalc-1)	125	CDK17	ENSG00000059758.7	12	96278261	96400560	-0.00205585	0.00404152	0.612063	18233	0.999884	No
Brain-Spinalcord(cervicalc-1)	125	CFAP54	ENSG00000188596.10	12	96489575	96875555	-0.00449112	0.0136777	0.743312	18233	0.999884	No
Brain-Spinalcord(cervicalc-1)	125	NEDD1	ENSG00000139350.11	12	96907223	96953777	-0.00924054	0.0050738	0.0714751	18233	0.999884	No
Brain-Spinalcord(cervicalc-1)	125	RP11-181C3.1	ENSG00000245017.2	12	98485544	98503855	-0.00324958	0.0207547	0.87589	18233	0.999884	No
Brain-Spinalcord(cervicalc-1)	125	TMPO	ENSG00000120802.13	12	98515898	98550379	0.0040169	0.00422496	0.343954	18233	0.999884	No
Brain-Spinalcord(cervicalc-1)	125	SLC25A3	ENSG00000075415.12	12	98593591	98606379	0.000643045	0.00292969	0.826701	18233	0.999884	No
Brain-Spinalcord(cervicalc-1)	125	IKBIP	ENSG00000166130.14	12	98613405	98645113	-0.00675822	0.00676386	0.320056	18233	0.999884	No
Brain-Spinalcord(cervicalc-1)	125	APAF1	ENSG00000120868.13	12	98645141	98734683	0.00197616	0.00447082	0.659406	18233	0.999884	No
Brain-Spinalcord(cervicalc-1)	125	ANKS1B	ENSG00000185046.18	12	98726457	99984654	0.00138505	0.00441312	0.754272	18233	0.999884	No
Brain-Spinalcord(cervicalc-1)	125	UHRF1BP1L	ENSG00000111647.12	12	100028455	100142848	-0.00114123	0.00274196	0.678123	18233	0.999884	No
Brain-Spinalcord(cervicalc-1)	125	ACTR6	ENSG00000075089.9	12	100199122	100241865	0.00372276	0.00338268	0.273664	18233	0.999884	No
Brain-Spinalcord(cervicalc-1)	125	DEPDC4	ENSG00000166153.16	12	100203669	100267079	-0.00219358	0.0124852	0.860879	18233	0.999884	No
Brain-Spinalcord(cervicalc-1)	125	SCYL2	ENSG00000136021.18	12	100267140	100341724	-0.00218335	0.00430275	0.612938	18233	0.999884	No
Brain-Spinalcord(cervicalc-1)	125	SLC17A8	ENSG00000179520.10	12	100357079	100422059	0.00647857	0.0303174	0.83121	18233	0.999884	No
Brain-Spinalcord(cervicalc-1)	125	GAS2L3	ENSG00000139354.10	12	100573683	100628286	-0.0226437	0.0192764	0.24283	18233	0.999884	No
Brain-Spinalcord(cervicalc-1)	125	ANO4	ENSG00000151572.16	12	100717526	101128641	-0.0139332	0.0102709	0.177885	18233	0.999884	No
Brain-Spinalcord(cervicalc-1)	125	SLC5A8	ENSG00000256870.2	12	101155493	101210407	0.0229611	0.0294888	0.437979	18233	0.999884	No
Brain-Spinalcord(cervicalc-1)	125	UTP20	ENSG00000120800.4	12	101280109	101386616	-0.00378285	0.00429949	0.380996	18233	0.999884	No
Brain-Spinalcord(cervicalc-1)	125	ARL1	ENSG00000120805.13	12	101393120	101407820	0.00104303	0.00290845	0.720613	18233	0.999884	No
Brain-Spinalcord(cervicalc-1)	125	RP11-321F8.4	ENSG00000257543.1	12	101408372	101409060	0.0139647	0.0135433	0.304902	18233	0.999884	No
Brain-Spinalcord(cervicalc-1)	125	MYBPC1	ENSG00000196091.13	12	101568353	101686018	0.00799209	0.0119704	0.505849	18233	0.999884	No
Brain-Spinalcord(cervicalc-1)	125	RP11-285E23.2	ENSG00000274560.1	12	101696002	101696450	0.0398125	0.0278058	0.155228	18233	0.999884	No
Brain-Spinalcord(cervicalc-1)	125	CHPT1	ENSG00000111666.10	12	101696947	101744140	-0.00213455	0.006567	0.745809	18233	0.999884	No
Brain-Spinalcord(cervicalc-1)	125	SYCP3	ENSG00000139351.14	12	101731568	101739469	0.0331765	0.0263683	0.211165	18233	0.999884	No
Brain-Spinalcord(cervicalc-1)	125	GNPTAB	ENSG00000111670.14	12	101745497	101830938	0.00806906	0.00534208	0.133985	18233	0.999884	No
Brain-Spinalcord(cervicalc-1)	125	DRAM1	ENSG00000136048.13	12	101877351	102012130	-0.00392423	0.00766535	0.609786	18233	0.999884	No
Brain-Spinalcord(cervicalc-1)	125	RP11-554E23.2	ENSG00000258308.5	12	101954998	101962390	-0.0216277	0.0325249	0.507563	18233	0.999884	No
Brain-Spinalcord(cervicalc-1)	125	WASHC3	ENSG00000120860.10	12	102012927	102062149	0.00603605	0.00380307	0.115543	18233	0.999884	No
Brain-Spinalcord(cervicalc-1)	125	NUP37	ENSG00000075188.8	12	102073103	102120124	-0.00151765	0.00489655	0.757231	18233	0.999884	No
Brain-Spinalcord(cervicalc-1)	125	PARPBP	ENSG00000185480.11	12	102120185	102197520	-0.00698548	0.0144734	0.630373	18233	0.999884	No
Brain-Spinalcord(cervicalc-1)	125	IGF1	ENSG00000017427.15	12	102415704	102480645	-0.0158732	0.0177311	0.37276	18233	0.999884	No
Brain-Spinalcord(cervicalc-1)	125	PAH	ENSG00000171759.9	12	102836885	102950868	0.0114324	0.0149075	0.444899	18233	0.999884	No
Brain-Spinalcord(cervicalc-1)	125	ASCL1	ENSG00000139352.3	12	102957686	102960516	-0.00904915	0.0111908	0.420594	18233	0.999884	No
Brain-Spinalcord(cervicalc-1)	125	RP11-328J6.1	ENSG00000257703.5	12	103080950	103178675	0.0179114	0.0235736	0.449105	18233	0.999884	No
Brain-Spinalcord(cervicalc-1)	125	NT5DC3	ENSG00000111696.11	12	103770453	103841197	-0.00876457	0.00830238	0.293589	18233	0.999884	No
Brain-Spinalcord(cervicalc-1)	125	HSP90B1	ENSG00000166598.14	12	103930212	103953645	0.00643134	0.00630503	0.310102	18233	0.999884	No
Brain-Spinalcord(cervicalc-1)	125	C12orf73	ENSG00000204954.9	12	103950202	103965708	0.00227708	0.00489395	0.64271	18233	0.999884	No
Brain-Spinalcord(cervicalc-1)	125	TDG	ENSG00000139372.14	12	103965804	103988874	-0.00254795	0.00437171	0.561283	18233	0.999884	No
Brain-Spinalcord(cervicalc-1)	125	GLT8D2	ENSG00000120820.12	12	103988984	104064183	-0.000354949	0.00793722	0.964417	18233	0.999884	No
Brain-Spinalcord(cervicalc-1)	125	HCFC2	ENSG00000111727.11	12	104064457	104106524	-0.00428991	0.00360227	0.236434	18233	0.999884	No
Brain-Spinalcord(cervicalc-1)	125	NFYB	ENSG00000120837.7	12	104117077	104138289	0.00346354	0.00434047	0.426727	18233	0.999884	No
Brain-Spinalcord(cervicalc-1)	125	TXNRD1	ENSG00000198431.15	12	104215779	104350305	-0.000150938	0.00558853	0.978505	18233	0.999884	No
Brain-Spinalcord(cervicalc-1)	125	EID3	ENSG00000255150.2	12	104303739	104305205	-0.00779019	0.0089398	0.385559	18233	0.999884	No
Brain-Spinalcord(cervicalc-1)	125	CHST11	ENSG00000171310.10	12	104455295	104762014	-0.00431517	0.00598942	0.472871	18233	0.999884	No
Brain-Spinalcord(cervicalc-1)	125	SLC41A2	ENSG00000136052.9	12	104802553	104958744	0.00531782	0.00673926	0.431878	18233	0.999884	No
Brain-Spinalcord(cervicalc-1)	125	C12orf45	ENSG00000151131.10	12	104986310	105074197	-0.00318546	0.00398946	0.426436	18233	0.999884	No
Brain-Spinalcord(cervicalc-1)	125	ALDH1L2	ENSG00000136010.13	12	105019790	105084577	0.00968559	0.00796745	0.226899	18233	0.999884	No
Brain-Spinalcord(cervicalc-1)	125	WASHC4	ENSG00000136051.13	12	105107324	105169134	-0.00338364	0.00431333	0.43457	18233	0.999884	No
Brain-Spinalcord(cervicalc-1)	125	APPL2	ENSG00000136044.11	12	105173296	105236238	0.00463659	0.00427359	0.28048	18233	0.999884	No
Brain-Spinalcord(cervicalc-1)	125	C12orf75	ENSG00000235162.8	12	105235290	105396097	0.00706783	0.00891302	0.429613	18233	0.999884	No
Brain-Spinalcord(cervicalc-1)	125	NUAK1	ENSG00000074590.13	12	106063340	106140033	0.000257028	0.00662014	0.969105	18233	0.999884	No
Brain-Spinalcord(cervicalc-1)	125	CKAP4	ENSG00000136026.13	12	106237877	106304279	-0.000666964	0.00529795	0.900064	18233	0.999884	No
Brain-Spinalcord(cervicalc-1)	125	TCP11L2	ENSG00000166046.10	12	106301929	106347015	-0.00533093	0.00694453	0.444454	18233	0.999884	No
Brain-Spinalcord(cervicalc-1)	125	POLR3B	ENSG00000013503.9	12	106357658	106510198	-0.00912337	0.00550312	0.10039	18233	0.999884	No
Brain-Spinalcord(cervicalc-1)	125	RFX4	ENSG00000111783.12	12	106582907	106762803	-0.0106368	0.00684537	0.123284	18233	0.999884	No
Brain-Spinalcord(cervicalc-1)	125	RIC8B	ENSG00000111785.19	12	106774595	106889316	-0.00300959	0.00310175	0.334176	18233	0.999884	No
Brain-Spinalcord(cervicalc-1)	125	TMEM263	ENSG00000151135.9	12	106955719	106978778	0.00194105	0.00432396	0.654442	18233	0.999884	No
Brain-Spinalcord(cervicalc-1)	125	MTERF2	ENSG00000120832.9	12	106977291	106987166	-0.00147297	0.00501785	0.769696	18233	0.999884	No
Brain-Spinalcord(cervicalc-1)	125	CRY1	ENSG00000008405.11	12	106991364	107093829	0.00217899	0.00490034	0.657498	18233	0.999884	No
Brain-Spinalcord(cervicalc-1)	125	BTBD11	ENSG00000151136.14	12	107318413	107659642	-0.0144713	0.0110436	0.192983	18233	0.999884	No
Brain-Spinalcord(cervicalc-1)	125	PWP1	ENSG00000136045.11	12	107685732	107713167	0.00178505	0.003345	0.594736	18233	0.999884	No
Brain-Spinalcord(cervicalc-1)	125	PRDM4	ENSG00000110851.11	12	107732866	107761272	-0.000100303	0.0036595	0.978187	18233	0.999884	No
Brain-Spinalcord(cervicalc-1)	125	ASCL4	ENSG00000187855.5	12	107774385	107776644	0.0318444	0.0322366	0.325549	18233	0.999884	No
Brain-Spinalcord(cervicalc-1)	125	RP11-554D14.8	ENSG00000274395.1	12	107835541	107836555	0.0183631	0.0246346	0.457716	18233	0.999884	No
Brain-Spinalcord(cervicalc-1)	125	RP11-554D14.6	ENSG00000257398.6	12	107839291	107864562	0.0123124	0.0300686	0.68304	18233	0.999884	No
Brain-Spinalcord(cervicalc-1)	125	WSCD2	ENSG00000075035.9	12	108129471	108250537	-0.0125555	0.0122451	0.307599	18233	0.999884	No
Brain-Spinalcord(cervicalc-1)	125	CMKLR1	ENSG00000174600.13	12	108288044	108339341	0.0058724	0.00797901	0.463415	18233	0.999884	No
Brain-Spinalcord(cervicalc-1)	125	FICD	ENSG00000198855.6	12	108515185	108525837	-0.00880077	0.00560929	0.119724	18233	0.999884	No
Brain-Spinalcord(cervicalc-1)	125	SART3	ENSG00000075856.11	12	108522580	108561400	0.00102965	0.00256403	0.688829	18233	0.999884	No
Brain-Spinalcord(cervicalc-1)	125	ISCU	ENSG00000136003.15	12	108562601	108569384	0.00515414	0.00390958	0.190316	18233	0.999884	No
Brain-Spinalcord(cervicalc-1)	125	TMEM119	ENSG00000183160.8	12	108589846	108598320	0.00588194	0.0106826	0.583095	18233	0.999884	No
Brain-Spinalcord(cervicalc-1)	125	SELPLG	ENSG00000110876.9	12	108622277	108633959	0.0105107	0.00979037	0.28552	18233	0.999884	No
Brain-Spinalcord(cervicalc-1)	125	CORO1C	ENSG00000110880.10	12	108645109	108731596	-0.00254884	0.00424143	0.549201	18233	0.999884	No
Brain-Spinalcord(cervicalc-1)	125	SSH1	ENSG00000084112.14	12	108778272	108857590	0.00200199	0.00542586	0.712906	18233	0.999884	No
Brain-Spinalcord(cervicalc-1)	125	DAO	ENSG00000110887.7	12	108858932	108901043	0.00560894	0.011124	0.615184	18233	0.999884	No
Brain-Spinalcord(cervicalc-1)	125	SVOP	ENSG00000166111.9	12	108907741	108983761	-0.000284507	0.0110803	0.979565	18233	0.999884	No
Brain-Spinalcord(cervicalc-1)	125	USP30	ENSG00000135093.12	12	109023089	109088026	-0.00756065	0.00483846	0.121211	18233	0.999884	No
Brain-Spinalcord(cervicalc-1)	125	ALKBH2	ENSG00000189046.10	12	109088188	109093488	-0.0045637	0.00496353	0.36001	18233	0.999884	No
Brain-Spinalcord(cervicalc-1)	125	UNG	ENSG00000076248.10	12	109097574	109110992	-0.0138495	0.00515789	0.00845181	18233	0.999884	No
Brain-Spinalcord(cervicalc-1)	125	ACACB	ENSG00000076555.15	12	109116595	109268226	-0.0080535	0.00606629	0.187251	18233	0.999884	No
Brain-Spinalcord(cervicalc-1)	125	KCTD10	ENSG00000110906.12	12	109448656	109477401	0.006203	0.00523794	0.239043	18233	0.999884	No
Brain-Spinalcord(cervicalc-1)	125	UBE3B	ENSG00000151148.13	12	109477545	109536705	-0.00293324	0.00332101	0.379165	18233	0.999884	No
Brain-Spinalcord(cervicalc-1)	125	MMAB	ENSG00000139428.11	12	109553737	109573874	-0.00553721	0.00452834	0.224199	18233	0.999884	No
Brain-Spinalcord(cervicalc-1)	125	MVK	ENSG00000110921.13	12	109573255	109598117	-0.0133946	0.00798498	0.0964823	18233	0.999884	No
Brain-Spinalcord(cervicalc-1)	125	FAM222A	ENSG00000139438.5	12	109714228	109770507	0.00518864	0.00460763	0.262742	18233	0.999884	No
Brain-Spinalcord(cervicalc-1)	125	TRPV4	ENSG00000111199.10	12	109783085	109832735	0.0163658	0.0154211	0.291055	18233	0.999884	No
Brain-Spinalcord(cervicalc-1)	125	GLTP	ENSG00000139433.9	12	109850943	109880488	-0.00621171	0.00554007	0.264796	18233	0.999884	No
Brain-Spinalcord(cervicalc-1)	125	TCHP	ENSG00000139437.17	12	109900274	109983841	-0.00102721	0.00368488	0.780985	18233	0.999884	No
Brain-Spinalcord(cervicalc-1)	125	GIT2	ENSG00000139436.20	12	109929792	109996389	-0.00151491	0.00332859	0.649981	18233	0.999884	No
Brain-Spinalcord(cervicalc-1)	125	ANKRD13A	ENSG00000076513.16	12	109999186	110039763	-0.00241987	0.00362538	0.505957	18233	0.999884	No
Brain-Spinalcord(cervicalc-1)	125	C12orf76	ENSG00000174456.13	12	110027028	110073686	-0.00122905	0.00348407	0.724987	18233	0.999884	No
Brain-Spinalcord(cervicalc-1)	125	IFT81	ENSG00000122970.15	12	110124335	110218797	-0.000748963	0.00452062	0.868736	18233	0.999884	No
Brain-Spinalcord(cervicalc-1)	125	ATP2A2	ENSG00000174437.16	12	110280756	110351090	0.00795525	0.00350332	0.0252415	18233	0.999884	No
Brain-Spinalcord(cervicalc-1)	125	ANAPC7	ENSG00000196510.12	12	110372900	110403730	-0.00170826	0.00334439	0.610597	18233	0.999884	No
Brain-Spinalcord(cervicalc-1)	125	ARPC3	ENSG00000111229.15	12	110434825	110450407	-0.000192151	0.00273014	0.944027	18233	0.999884	No
Brain-Spinalcord(cervicalc-1)	125	GPN3	ENSG00000111231.8	12	110452484	110469268	0.00720331	0.0039917	0.0740637	18233	0.999884	No
Brain-Spinalcord(cervicalc-1)	125	FAM216A	ENSG00000204856.11	12	110468376	110490385	0.000137672	0.00481121	0.977227	18233	0.999884	No
Brain-Spinalcord(cervicalc-1)	125	VPS29	ENSG00000111237.18	12	110491097	110501559	0.00605852	0.00321813	0.0625737	18233	0.999884	No
Brain-Spinalcord(cervicalc-1)	125	RAD9B	ENSG00000151164.18	12	110503806	110532086	0.00941107	0.00825942	0.257165	18233	0.999884	No
Brain-Spinalcord(cervicalc-1)	125	PPTC7	ENSG00000196850.5	12	110533245	110583320	-0.000864741	0.00440539	0.844769	18233	0.999884	No
Brain-Spinalcord(cervicalc-1)	125	TCTN1	ENSG00000204852.15	12	110614027	110647893	0.000546032	0.00441897	0.9019	18233	0.999884	No
Brain-Spinalcord(cervicalc-1)	125	HVCN1	ENSG00000122986.13	12	110627841	110704950	-0.00258029	0.00748226	0.730907	18233	0.999884	No
Brain-Spinalcord(cervicalc-1)	125	PPP1CC	ENSG00000186298.11	12	110719680	110742939	-0.00341054	0.00316456	0.283672	18233	0.999884	No
Brain-Spinalcord(cervicalc-1)	125	MYL2	ENSG00000111245.14	12	110910819	110920577	-0.0177104	0.0281739	0.530996	18233	0.999884	No
Brain-Spinalcord(cervicalc-1)	125	RP1-46F2.3	ENSG00000258240.5	12	110951683	110957812	0.0388558	0.0305104	0.205697	18233	0.999884	No
Brain-Spinalcord(cervicalc-1)	125	CUX2	ENSG00000111249.13	12	111034024	111350554	-0.00691948	0.0187671	0.713106	18233	0.999884	No
Brain-Spinalcord(cervicalc-1)	125	FAM109A	ENSG00000198324.13	12	111360651	111369121	-0.00819184	0.00575736	0.157803	18233	0.999884	No
Brain-Spinalcord(cervicalc-1)	125	SH2B3	ENSG00000111252.10	12	111405948	111451623	0.0082634	0.00674183	0.22311	18233	0.999884	No
Brain-Spinalcord(cervicalc-1)	125	ATXN2	ENSG00000204842.14	12	111452214	111599676	0.00110052	0.00300831	0.715245	18233	0.999884	No
Brain-Spinalcord(cervicalc-1)	125	BRAP	ENSG00000089234.15	12	111642146	111685986	-0.00228911	0.00274017	0.405432	18233	0.999884	No
Brain-Spinalcord(cervicalc-1)	125	ACAD10	ENSG00000111271.14	12	111686064	111757107	-0.00136996	0.00334312	0.682815	18233	0.999884	No
Brain-Spinalcord(cervicalc-1)	125	ALDH2	ENSG00000111275.12	12	111766887	111817529	-0.00159517	0.00499577	0.750142	18233	0.999884	No
Brain-Spinalcord(cervicalc-1)	125	MAPKAPK5-AS1	ENSG00000234608.7	12	111839764	111842902	-0.00556989	0.00382095	0.147959	18233	0.999884	No
Brain-Spinalcord(cervicalc-1)	125	MAPKAPK5	ENSG00000089022.13	12	111843103	111902238	0.0027908	0.0026489	0.294545	18233	0.999884	No
Brain-Spinalcord(cervicalc-1)	125	TMEM116	ENSG00000198270.12	12	111931282	112013185	0.00765355	0.00400111	0.0585435	18233	0.999884	No
Brain-Spinalcord(cervicalc-1)	125	ERP29	ENSG00000089248.6	12	112013316	112023451	0.00132902	0.0034421	0.700214	18233	0.999884	No
Brain-Spinalcord(cervicalc-1)	125	NAA25	ENSG00000111300.9	12	112026689	112109022	-0.000514906	0.00505221	0.919021	18233	0.999884	No
Brain-Spinalcord(cervicalc-1)	125	TRAFD1	ENSG00000135148.11	12	112125501	112153609	-0.00102607	0.00411885	0.803768	18233	0.999884	No
Brain-Spinalcord(cervicalc-1)	125	HECTD4	ENSG00000173064.12	12	112160188	112382439	0.0020761	0.00312803	0.50836	18233	0.999884	No
Brain-Spinalcord(cervicalc-1)	125	RPL6	ENSG00000089009.15	12	112405199	112411442	0.00638627	0.00310816	0.0424413	18233	0.999884	No
Brain-Spinalcord(cervicalc-1)	125	PTPN11	ENSG00000179295.17	12	112418351	112509913	-0.00234118	0.00462849	0.614064	18233	0.999884	No
Brain-Spinalcord(cervicalc-1)	125	RPH3A	ENSG00000089169.14	12	112570380	112898881	0.00260812	0.0105772	0.805724	18233	0.999884	No
Brain-Spinalcord(cervicalc-1)	125	OAS1	ENSG00000089127.12	12	112906777	112933222	-0.0274411	0.013217	0.0403647	18233	0.999884	No
Brain-Spinalcord(cervicalc-1)	125	OAS3	ENSG00000111331.12	12	112938352	112973249	-0.0216382	0.0140121	0.125594	18233	0.999884	No
Brain-Spinalcord(cervicalc-1)	125	OAS2	ENSG00000111335.12	12	112978395	113011723	-0.0124307	0.0139691	0.37561	18233	0.999884	No
Brain-Spinalcord(cervicalc-1)	125	DTX1	ENSG00000135144.7	12	113056709	113098028	-0.00358672	0.00777494	0.645543	18233	0.999884	No
Brain-Spinalcord(cervicalc-1)	125	RASAL1	ENSG00000111344.11	12	113098819	113136239	-0.00993256	0.0145401	0.496068	18233	0.999884	No
Brain-Spinalcord(cervicalc-1)	125	CFAP73	ENSG00000186710.11	12	113149858	113159276	0.0268892	0.0264765	0.312206	18233	0.999884	No
Brain-Spinalcord(cervicalc-1)	125	DDX54	ENSG00000123064.12	12	113157174	113185479	-0.00560783	0.00397551	0.161377	18233	0.999884	No
Brain-Spinalcord(cervicalc-1)	125	RITA1	ENSG00000139405.15	12	113185526	113192368	0.00540485	0.00487102	0.269758	18233	0.999884	No
Brain-Spinalcord(cervicalc-1)	125	IQCD	ENSG00000166578.9	12	113195441	113221049	-0.0055914	0.00823478	0.498661	18233	0.999884	No
Brain-Spinalcord(cervicalc-1)	125	TPCN1	ENSG00000186815.12	12	113221095	113298585	0.00839112	0.00419248	0.0479718	18233	0.999884	No
Brain-Spinalcord(cervicalc-1)	125	SLC8B1	ENSG00000089060.11	12	113298759	113359493	-0.00832779	0.00426854	0.0537771	18233	0.999884	No
Brain-Spinalcord(cervicalc-1)	125	PLBD2	ENSG00000151176.7	12	113358566	113391625	0.000311042	0.00486889	0.949187	18233	0.999884	No
Brain-Spinalcord(cervicalc-1)	125	SDS	ENSG00000135094.10	12	113392445	113426301	-0.00921025	0.0166822	0.582075	18233	0.999884	No
Brain-Spinalcord(cervicalc-1)	125	SDSL	ENSG00000139410.14	12	113422237	113438276	0.00288029	0.00617358	0.641806	18233	0.999884	No
Brain-Spinalcord(cervicalc-1)	125	LHX5	ENSG00000089116.3	12	113462034	113472280	-0.0338253	0.0257233	0.191441	18233	0.999884	No
Brain-Spinalcord(cervicalc-1)	125	LINC01234	ENSG00000249550.6	12	113679459	113773683	-0.0106182	0.014498	0.465591	18233	0.999884	No
Brain-Spinalcord(cervicalc-1)	125	RBM19	ENSG00000122965.10	12	113816738	113966371	-0.0025781	0.00363073	0.479261	18233	0.999884	No
Brain-Spinalcord(cervicalc-1)	125	TBX5	ENSG00000089225.19	12	114353931	114408190	0.0072952	0.0298075	0.807142	18233	0.999884	No
Brain-Spinalcord(cervicalc-1)	125	TBX3	ENSG00000135111.15	12	114670254	114684164	-0.00520515	0.0107891	0.630514	18233	0.999884	No
Brain-Spinalcord(cervicalc-1)	125	RP11-116D17.3	ENSG00000271579.1	12	115299588	115300708	0.0238126	0.0371061	0.522465	18233	0.999884	No
Brain-Spinalcord(cervicalc-1)	125	MED13L	ENSG00000123066.7	12	115953872	116277338	-0.000832582	0.00444337	0.851734	18233	0.999884	No
Brain-Spinalcord(cervicalc-1)	125	MAP1LC3B2	ENSG00000258102.3	12	116548105	116576448	0.00240009	0.0125537	0.848756	18233	0.999884	No
Brain-Spinalcord(cervicalc-1)	125	RP11-497G19.7	ENSG00000275898.1	12	116580974	116583672	-0.0170616	0.0289384	0.556762	18233	0.999884	No
Brain-Spinalcord(cervicalc-1)	125	C12orf49	ENSG00000111412.5	12	116710185	116738070	-0.00310375	0.00498893	0.535233	18233	0.999884	No
Brain-Spinalcord(cervicalc-1)	125	RNFT2	ENSG00000135119.14	12	116738178	116853631	0.000912662	0.00535858	0.865094	18233	0.999884	No
Brain-Spinalcord(cervicalc-1)	125	HRK	ENSG00000135116.9	12	116856144	116881441	-0.00598844	0.0112788	0.5966	18233	0.999884	No
Brain-Spinalcord(cervicalc-1)	125	FBXW8	ENSG00000174989.12	12	116910956	117031148	0.00160064	0.00433937	0.712986	18233	0.999884	No
Brain-Spinalcord(cervicalc-1)	125	TESC	ENSG00000088992.17	12	117038923	117099479	0.00830225	0.0103884	0.426021	18233	0.999884	No
Brain-Spinalcord(cervicalc-1)	125	FBXO21	ENSG00000135108.14	12	117142092	117190531	0.00356289	0.00299151	0.236391	18233	0.999884	No
Brain-Spinalcord(cervicalc-1)	125	NOS1	ENSG00000089250.18	12	117208142	117452170	0.00560483	0.013069	0.668917	18233	0.999884	No
Brain-Spinalcord(cervicalc-1)	125	KSR2	ENSG00000171435.13	12	117453496	117968983	-0.00927103	0.0104819	0.378495	18233	0.999884	No
Brain-Spinalcord(cervicalc-1)	125	RFC5	ENSG00000111445.13	12	118013588	118032618	0.00136925	0.00402196	0.734216	18233	0.999884	No
Brain-Spinalcord(cervicalc-1)	125	WSB2	ENSG00000176871.8	12	118032694	118062430	0.00336447	0.00304675	0.272045	18233	0.999884	No
Brain-Spinalcord(cervicalc-1)	125	VSIG10	ENSG00000176834.13	12	118063593	118135857	0.000554235	0.00465647	0.905487	18233	0.999884	No
Brain-Spinalcord(cervicalc-1)	125	PEBP1	ENSG00000089220.4	12	118136027	118145584	0.00228693	0.00275265	0.408004	18233	0.999884	No
Brain-Spinalcord(cervicalc-1)	125	TAOK3	ENSG00000135090.13	12	118149801	118372945	0.00334918	0.00377067	0.376492	18233	0.999884	No
Brain-Spinalcord(cervicalc-1)	125	RP11-131L12.2	ENSG00000270482.1	12	118375350	118376275	0.00735329	0.0300052	0.806892	18233	0.999884	No
Brain-Spinalcord(cervicalc-1)	125	SUDS3	ENSG00000111707.11	12	118376380	118418031	-0.00550319	0.00300161	0.0696289	18233	0.999884	No
Brain-Spinalcord(cervicalc-1)	125	RP11-131L12.3	ENSG00000275759.1	12	118428281	118428870	-0.010418	0.0158722	0.513051	18233	0.999884	No
Brain-Spinalcord(cervicalc-1)	125	RP11-131L12.4	ENSG00000275409.1	12	118430147	118430699	-0.015496	0.0163434	0.345273	18233	0.999884	No
Brain-Spinalcord(cervicalc-1)	125	RP11-357K6.1	ENSG00000255618.1	12	118773032	118775137	-0.0206837	0.0197179	0.296644	18233	0.999884	No
Brain-Spinalcord(cervicalc-1)	125	SRRM4	ENSG00000139767.8	12	118981495	119163051	-0.0327887	0.0141599	0.0225626	18233	0.999884	No
Brain-Spinalcord(cervicalc-1)	125	HSPB8	ENSG00000152137.6	12	119178642	119221131	-0.00014451	0.00572677	0.979917	18233	0.999884	No
Brain-Spinalcord(cervicalc-1)	125	CCDC60	ENSG00000183273.6	12	119334712	119541047	-0.0103042	0.0300494	0.732366	18233	0.999884	No
Brain-Spinalcord(cervicalc-1)	125	RP11-768F21.1	ENSG00000248636.6	12	119387987	119594501	0.015275	0.0187283	0.416605	18233	0.999884	No
Brain-Spinalcord(cervicalc-1)	125	TMEM233	ENSG00000224982.3	12	119593459	119643066	0.0159823	0.0341039	0.64032	18233	0.999884	No
Brain-Spinalcord(cervicalc-1)	125	PRKAB1	ENSG00000111725.10	12	119667753	119681630	-8.54555e-05	0.00386234	0.982391	18233	0.999884	No
Brain-Spinalcord(cervicalc-1)	125	CIT	ENSG00000122966.15	12	119685790	119877291	0.00150461	0.00606467	0.804555	18233	0.999884	No
Brain-Spinalcord(cervicalc-1)	125	BICDL1	ENSG00000135127.11	12	119989869	120094494	0.00139427	0.00766915	0.856095	18233	0.999884	No
Brain-Spinalcord(cervicalc-1)	125	RAB35	ENSG00000111737.11	12	120095095	120116906	-0.00207576	0.00310442	0.505217	18233	0.999884	No
Brain-Spinalcord(cervicalc-1)	125	GCN1	ENSG00000089154.10	12	120127203	120194710	-0.000649234	0.00288546	0.822424	18233	0.999884	No
Brain-Spinalcord(cervicalc-1)	125	RPLP0	ENSG00000089157.15	12	120196686	120201235	0.00286816	0.00442608	0.518417	18233	0.999884	No
Brain-Spinalcord(cervicalc-1)	125	PXN	ENSG00000089159.16	12	120210520	120265771	0.00358521	0.00496234	0.471634	18233	0.999884	No
Brain-Spinalcord(cervicalc-1)	125	SIRT4	ENSG00000089163.4	12	120302316	120313237	-0.000901558	0.0114463	0.937373	18233	0.999884	No
Brain-Spinalcord(cervicalc-1)	125	PLA2G1B	ENSG00000170890.13	12	120322111	120327789	-0.00516882	0.0319417	0.871764	18233	0.999884	No
Brain-Spinalcord(cervicalc-1)	125	MSI1	ENSG00000135097.6	12	120341330	120369180	-0.00818378	0.00684096	0.234329	18233	0.999884	No
Brain-Spinalcord(cervicalc-1)	125	COX6A1	ENSG00000111775.2	12	120438090	120440742	-0.00100185	0.00483412	0.836228	18233	0.999884	No
Brain-Spinalcord(cervicalc-1)	125	TRIAP1	ENSG00000170855.3	12	120443961	120446412	-0.00178281	0.00387264	0.646229	18233	0.999884	No
Brain-Spinalcord(cervicalc-1)	125	GATC	ENSG00000257218.5	12	120446438	120463749	-0.00261542	0.00547008	0.63357	18233	0.999884	No
Brain-Spinalcord(cervicalc-1)	125	SRSF9	ENSG00000111786.8	12	120463950	120469793	0.00215649	0.00320433	0.502459	18233	0.999884	No
Brain-Spinalcord(cervicalc-1)	125	DYNLL1	ENSG00000088986.10	12	120469850	120498493	0.00761987	0.00428881	0.0785725	18233	0.999884	No
Brain-Spinalcord(cervicalc-1)	125	RP11-18C24.8	ENSG00000278344.1	12	120500735	120501090	0.036535	0.0280418	0.195523	18233	0.999884	No
Brain-Spinalcord(cervicalc-1)	125	COQ5	ENSG00000110871.14	12	120503274	120534350	0.0049133	0.00305045	0.110309	18233	0.999884	No
Brain-Spinalcord(cervicalc-1)	125	RNF10	ENSG00000022840.15	12	120533480	120577594	0.00079674	0.00236066	0.736421	18233	0.999884	No
Brain-Spinalcord(cervicalc-1)	125	POP5	ENSG00000167272.10	12	120578764	120581398	-0.00132245	0.00470564	0.779248	18233	0.999884	No
Brain-Spinalcord(cervicalc-1)	125	CABP1	ENSG00000157782.9	12	120640552	120667324	0.00320248	0.00881348	0.717079	18233	0.999884	No
Brain-Spinalcord(cervicalc-1)	125	MLEC	ENSG00000110917.7	12	120686869	120701864	-0.00174445	0.00407337	0.669358	18233	0.999884	No
Brain-Spinalcord(cervicalc-1)	125	RP11-173P15.9	ENSG00000277423.1	12	120703867	120704282	0.0125885	0.0303928	0.679593	18233	0.999884	No
Brain-Spinalcord(cervicalc-1)	125	RP11-173P15.10	ENSG00000276188.1	12	120709112	120709523	0.0693315	0.0314047	0.0294852	18233	0.999884	No
Brain-Spinalcord(cervicalc-1)	125	UNC119B	ENSG00000175970.10	12	120710435	120723640	0.000187371	0.00486334	0.969342	18233	0.999884	No
Brain-Spinalcord(cervicalc-1)	125	ACADS	ENSG00000122971.8	12	120725735	120740008	-0.0060398	0.00534808	0.261378	18233	0.999884	No
Brain-Spinalcord(cervicalc-1)	125	SPPL3	ENSG00000157837.15	12	120762510	120904371	-0.000515483	0.00303248	0.865354	18233	0.999884	No
Brain-Spinalcord(cervicalc-1)	125	C12orf43	ENSG00000157895.11	12	121000486	121016502	-0.000382205	0.00467764	0.935037	18233	0.999884	No
Brain-Spinalcord(cervicalc-1)	125	OASL	ENSG00000135114.12	12	121019111	121039242	-0.0138378	0.0182909	0.45105	18233	0.999884	No
Brain-Spinalcord(cervicalc-1)	125	P2RX7	ENSG00000089041.16	12	121132819	121188032	-0.00510075	0.0086502	0.556704	18233	0.999884	No
Brain-Spinalcord(cervicalc-1)	125	RP11-340F14.6	ENSG00000274029.1	12	121190868	121191518	0.00442872	0.0118101	0.708436	18233	0.999884	No
Brain-Spinalcord(cervicalc-1)	125	P2RX4	ENSG00000135124.14	12	121209857	121234106	-0.00278998	0.00606729	0.6466	18233	0.999884	No
Brain-Spinalcord(cervicalc-1)	125	CAMKK2	ENSG00000110931.18	12	121237691	121298308	0.00239957	0.00441306	0.587794	18233	0.999884	No
Brain-Spinalcord(cervicalc-1)	125	ANAPC5	ENSG00000089053.12	12	121308357	121399896	-0.00374601	0.00332152	0.262025	18233	0.999884	No
Brain-Spinalcord(cervicalc-1)	125	RNF34	ENSG00000170633.16	12	121400041	121430623	0.00347624	0.00321602	0.28226	18233	0.999884	No
Brain-Spinalcord(cervicalc-1)	125	KDM2B	ENSG00000089094.18	12	121429097	121580791	0.00612174	0.00353628	0.0864241	18233	0.999884	No
Brain-Spinalcord(cervicalc-1)	125	RP13-941N14.1	ENSG00000256742.1	12	121581016	121593504	-0.030064	0.0172224	0.0838558	18233	0.999884	No
Brain-Spinalcord(cervicalc-1)	125	ORAI1	ENSG00000276045.2	12	121626550	121642677	-0.000536646	0.00617113	0.930872	18233	0.999884	No
Brain-Spinalcord(cervicalc-1)	125	MORN3	ENSG00000139714.12	12	121648742	121672631	-0.0118481	0.0112253	0.293673	18233	0.999884	No
Brain-Spinalcord(cervicalc-1)	125	TMEM120B	ENSG00000188735.12	12	121712752	121783001	-0.00100515	0.00480791	0.834814	18233	0.999884	No
Brain-Spinalcord(cervicalc-1)	125	RHOF	ENSG00000139725.7	12	121793151	121800677	0.00591488	0.00969293	0.543056	18233	0.999884	No
Brain-Spinalcord(cervicalc-1)	125	LINC01089	ENSG00000212694.8	12	121795267	121803906	0.00634519	0.00635012	0.320028	18233	0.999884	No
Brain-Spinalcord(cervicalc-1)	125	RP11-347I19.8	ENSG00000272849.1	12	121797511	121797872	-0.0130414	0.0109786	0.237607	18233	0.999884	No
Brain-Spinalcord(cervicalc-1)	125	RP11-347I19.7	ENSG00000274292.1	12	121800797	121801571	0.028571	0.0192202	0.140199	18233	0.999884	No
Brain-Spinalcord(cervicalc-1)	125	SETD1B	ENSG00000139718.10	12	121804180	121832584	0.00201002	0.00359523	0.577321	18233	0.999884	No
Brain-Spinalcord(cervicalc-1)	125	HPD	ENSG00000158104.11	12	121839527	121863596	-0.0035911	0.0180578	0.842758	18233	0.999884	No
Brain-Spinalcord(cervicalc-1)	125	PSMD9	ENSG00000110801.13	12	121888731	121917861	-0.00286895	0.00327957	0.383721	18233	0.999884	No
Brain-Spinalcord(cervicalc-1)	125	WDR66	ENSG00000158023.9	12	121918298	122003927	-0.000159746	0.00926163	0.986272	18233	0.999884	No
Brain-Spinalcord(cervicalc-1)	125	BCL7A	ENSG00000110987.8	12	122020064	122062044	0.00232841	0.00519838	0.655158	18233	0.999884	No
Brain-Spinalcord(cervicalc-1)	125	MLXIP	ENSG00000175727.13	12	122078722	122147347	0.00287224	0.00378506	0.449683	18233	0.999884	No
Brain-Spinalcord(cervicalc-1)	125	LRRC43	ENSG00000158113.12	12	122167738	122203471	-0.0152057	0.00915705	0.0998459	18233	0.999884	No
Brain-Spinalcord(cervicalc-1)	125	B3GNT4	ENSG00000176383.8	12	122203543	122208952	0.00490556	0.0126439	0.698834	18233	0.999884	No
Brain-Spinalcord(cervicalc-1)	125	DIABLO	ENSG00000184047.16	12	122209697	122227534	-0.00125376	0.00303996	0.680885	18233	0.999884	No
Brain-Spinalcord(cervicalc-1)	125	VPS33A	ENSG00000139719.9	12	122229564	122266521	-0.0011501	0.00351352	0.744078	18233	0.999884	No
Brain-Spinalcord(cervicalc-1)	125	CLIP1	ENSG00000130779.19	12	122271432	122422632	0.00335933	0.00355457	0.346834	18233	0.999884	No
Brain-Spinalcord(cervicalc-1)	125	ZCCHC8	ENSG00000033030.13	12	122471600	122501073	0.00257675	0.00415474	0.536499	18233	0.999884	No
Brain-Spinalcord(cervicalc-1)	125	RSRC2	ENSG00000111011.17	12	122503458	122527000	0.0046169	0.0029329	0.118513	18233	0.999884	No
Brain-Spinalcord(cervicalc-1)	125	KNTC1	ENSG00000184445.11	12	122527246	122626396	-0.00523318	0.00622392	0.402398	18233	0.999884	No
Brain-Spinalcord(cervicalc-1)	125	RP11-324E6.10	ENSG00000274191.1	12	122634130	122634673	0.00438727	0.0281155	0.876303	18233	0.999884	No
Brain-Spinalcord(cervicalc-1)	125	HCAR2	ENSG00000182782.7	12	122701331	122703343	0.0491038	0.027796	0.0802618	18233	0.999884	No
Brain-Spinalcord(cervicalc-1)	125	HCAR3	ENSG00000255398.2	12	122715980	122716892	0.0129567	0.0373795	0.729579	18233	0.999884	No
Brain-Spinalcord(cervicalc-1)	125	HCAR1	ENSG00000196917.5	12	122726076	122730843	0.0589608	0.0226467	0.0105896	18233	0.999884	No
Brain-Spinalcord(cervicalc-1)	125	DENR	ENSG00000139726.10	12	122752774	122771064	0.00267499	0.00324238	0.411273	18233	0.999884	No
Brain-Spinalcord(cervicalc-1)	125	CCDC62	ENSG00000130783.13	12	122774327	122827528	0.0223725	0.00930161	0.0179462	18233	0.999884	No
Brain-Spinalcord(cervicalc-1)	125	HIP1R	ENSG00000130787.13	12	122835426	122862960	-0.00170925	0.00521713	0.743862	18233	0.999884	No
Brain-Spinalcord(cervicalc-1)	125	VPS37B	ENSG00000139722.6	12	122865328	122896444	0.00336052	0.00353737	0.344333	18233	0.999884	No
Brain-Spinalcord(cervicalc-1)	125	ABCB9	ENSG00000150967.17	12	122920951	122981570	-0.00300139	0.00412407	0.468404	18233	0.999884	No
Brain-Spinalcord(cervicalc-1)	125	OGFOD2	ENSG00000111325.16	12	122974683	122978897	-0.00361616	0.00543372	0.507216	18233	0.999884	No
Brain-Spinalcord(cervicalc-1)	125	ARL6IP4	ENSG00000182196.13	12	122981650	122982913	-0.00122013	0.00288542	0.673278	18233	0.999884	No
Brain-Spinalcord(cervicalc-1)	125	PITPNM2	ENSG00000090975.12	12	122983480	123150015	0.0109022	0.00622528	0.0828749	18233	0.999884	No
Brain-Spinalcord(cervicalc-1)	125	MPHOSPH9	ENSG00000051825.14	12	123152320	123244014	0.00309547	0.00425891	0.468983	18233	0.999884	No
Brain-Spinalcord(cervicalc-1)	125	C12orf65	ENSG00000130921.7	12	123232916	123257959	-0.00514916	0.00376471	0.174369	18233	0.999884	No
Brain-Spinalcord(cervicalc-1)	125	CDK2AP1	ENSG00000111328.6	12	123261484	123272334	-0.00215155	0.00491683	0.662601	18233	0.999884	No
Brain-Spinalcord(cervicalc-1)	125	SBNO1	ENSG00000139697.13	12	123289109	123350441	0.00476495	0.00300854	0.116303	18233	0.999884	No
Brain-Spinalcord(cervicalc-1)	125	RP13-942N8.1	ENSG00000256092.2	12	123363868	123366113	0.0147825	0.0123171	0.23283	18233	0.999884	No
Brain-Spinalcord(cervicalc-1)	125	KMT5A	ENSG00000183955.12	12	123383773	123409358	0.00356154	0.00282111	0.209634	18233	0.999884	No
Brain-Spinalcord(cervicalc-1)	125	RILPL2	ENSG00000150977.10	12	123410683	123436717	0.00818755	0.00489348	0.0973316	18233	0.999884	No
Brain-Spinalcord(cervicalc-1)	125	SNRNP35	ENSG00000184209.14	12	123457641	123473154	-0.00256316	0.00399051	0.522097	18233	0.999884	No
Brain-Spinalcord(cervicalc-1)	125	RILPL1	ENSG00000188026.12	12	123470054	123533718	-0.00188704	0.00465375	0.685959	18233	0.999884	No
Brain-Spinalcord(cervicalc-1)	125	RP11-486O12.2	ENSG00000247373.3	12	123575891	123585115	-0.00263968	0.0102733	0.797734	18233	0.999884	No
Brain-Spinalcord(cervicalc-1)	125	TMED2	ENSG00000086598.10	12	123585562	123598577	0.000854342	0.00289501	0.768505	18233	0.999884	No
Brain-Spinalcord(cervicalc-1)	125	DDX55	ENSG00000111364.15	12	123602099	123620405	0.00555375	0.00455346	0.225373	18233	0.999884	No
Brain-Spinalcord(cervicalc-1)	125	EIF2B1	ENSG00000111361.12	12	123620942	123633738	-0.00104233	0.00266379	0.696388	18233	0.999884	No
Brain-Spinalcord(cervicalc-1)	125	GTF2H3	ENSG00000111358.13	12	123633767	123662606	-0.00124203	0.00345192	0.719726	18233	0.999884	No
Brain-Spinalcord(cervicalc-1)	125	TCTN2	ENSG00000168778.11	12	123671113	123708403	0.00127036	0.00722229	0.860722	18233	0.999884	No
Brain-Spinalcord(cervicalc-1)	125	ATP6V0A2	ENSG00000185344.13	12	123712318	123761755	-0.00460694	0.00415321	0.269907	18233	0.999884	No
Brain-Spinalcord(cervicalc-1)	125	DNAH10	ENSG00000197653.15	12	123762188	123935621	0.00351435	0.00668303	0.600115	18233	0.999884	No
Brain-Spinalcord(cervicalc-1)	125	CCDC92	ENSG00000119242.8	12	123918660	123972831	-0.0010487	0.00384696	0.785704	18233	0.999884	No
Brain-Spinalcord(cervicalc-1)	125	DNAH10OS	ENSG00000250091.2	12	123926424	123934984	-0.00982179	0.00895231	0.275146	18233	0.999884	No
Brain-Spinalcord(cervicalc-1)	125	ZNF664	ENSG00000179195.15	12	123973123	124015439	-0.000384804	0.00420626	0.927286	18233	0.999884	No
Brain-Spinalcord(cervicalc-1)	125	RP11-214K3.24	ENSG00000275389.1	12	124085761	124088598	0.0160253	0.0134804	0.237256	18233	0.999884	No
Brain-Spinalcord(cervicalc-1)	125	RFLNA	ENSG00000178882.14	12	124149595	124316024	0.000944773	0.0127894	0.941256	18233	0.999884	No
Brain-Spinalcord(cervicalc-1)	125	RP11-522N14.2	ENSG00000256596.1	12	124206228	124209018	-0.0627526	0.0256741	0.016216	18233	0.999884	No
Brain-Spinalcord(cervicalc-1)	125	NCOR2	ENSG00000196498.13	12	124324415	124567464	0.0035537	0.00374195	0.344492	18233	0.999884	No
Brain-Spinalcord(cervicalc-1)	125	RP11-83B20.1	ENSG00000214650.2	12	124513222	124514813	-0.0222039	0.0228575	0.333622	18233	0.999884	No
Brain-Spinalcord(cervicalc-1)	125	SCARB1	ENSG00000073060.15	12	124776856	124882668	-0.00644719	0.00699633	0.358938	18233	0.999884	No
Brain-Spinalcord(cervicalc-1)	125	UBC	ENSG00000150991.14	12	124911604	124917368	0.00542601	0.00611524	0.376988	18233	0.999884	No
Brain-Spinalcord(cervicalc-1)	125	DHX37	ENSG00000150990.7	12	124946825	124989121	-0.00909482	0.00459152	0.0502816	18233	0.999884	No
Brain-Spinalcord(cervicalc-1)	125	BRI3BP	ENSG00000184992.10	12	124993700	125031231	0.00497063	0.00378123	0.191579	18233	0.999884	No
Brain-Spinalcord(cervicalc-1)	125	AACS	ENSG00000081760.16	12	125065379	125143320	0.00392665	0.00548629	0.475784	18233	0.999884	No
Brain-Spinalcord(cervicalc-1)	125	TMEM132B	ENSG00000139364.10	12	125186836	125662377	-0.0132269	0.0100323	0.190284	18233	0.999884	No
Brain-Spinalcord(cervicalc-1)	125	RP11-575F12.2	ENSG00000256001.1	12	127145072	127146532	0.0205305	0.0181984	0.26188	18233	0.999884	No
Brain-Spinalcord(cervicalc-1)	125	RP11-575F12.3	ENSG00000278266.1	12	127147149	127150081	0.0165413	0.0103937	0.114569	18233	0.999884	No
Brain-Spinalcord(cervicalc-1)	125	FLJ37505	ENSG00000256597.2	12	127881617	127898639	-0.0242151	0.0204778	0.239726	18233	0.999884	No
Brain-Spinalcord(cervicalc-1)	125	RP13-653N12.2	ENSG00000256659.1	12	128118217	128121952	0.00548052	0.0244737	0.823251	18233	0.999884	No
Brain-Spinalcord(cervicalc-1)	125	TMEM132C	ENSG00000181234.9	12	128267403	128707915	-0.0105698	0.00748026	0.160665	18233	0.999884	No
Brain-Spinalcord(cervicalc-1)	125	SLC15A4	ENSG00000139370.11	12	128793191	128823983	-0.000982319	0.00456399	0.830012	18233	0.999884	No
Brain-Spinalcord(cervicalc-1)	125	GLT1D1	ENSG00000151948.11	12	128853427	128984968	0.012523	0.00917633	0.175319	18233	0.999884	No
Brain-Spinalcord(cervicalc-1)	125	TMEM132D	ENSG00000151952.15	12	129071725	129903666	0.00950551	0.0113111	0.402648	18233	0.999884	No
Brain-Spinalcord(cervicalc-1)	125	RP11-474D1.3	ENSG00000214039.8	12	130033454	130045057	-0.0139896	0.0294116	0.635332	18233	0.999884	No
Brain-Spinalcord(cervicalc-1)	125	FZD10	ENSG00000111432.4	12	130162459	130165740	0.000291129	0.0163155	0.985798	18233	0.999884	No
Brain-Spinalcord(cervicalc-1)	125	RP11-143E21.6	ENSG00000259862.1	12	130249679	130266725	-0.0216363	0.0234607	0.35856	18233	0.999884	No
Brain-Spinalcord(cervicalc-1)	125	RIMBP2	ENSG00000060709.14	12	130396137	130517917	-0.0038933	0.00868845	0.655022	18233	0.999884	No
Brain-Spinalcord(cervicalc-1)	125	RP11-117L5.4	ENSG00000256064.1	12	130419535	130421019	-0.0389522	0.0280939	0.168588	18233	0.999884	No
Brain-Spinalcord(cervicalc-1)	125	RP11-662M24.2	ENSG00000256725.1	12	130628316	130716281	-0.0122741	0.0184331	0.506981	18233	0.999884	No
Brain-Spinalcord(cervicalc-1)	125	STX2	ENSG00000111450.13	12	130789600	130839266	-0.00367588	0.00469108	0.435079	18233	0.999884	No
Brain-Spinalcord(cervicalc-1)	125	RAN	ENSG00000132341.11	12	130871879	130877678	0.000420251	0.00260621	0.872212	18233	0.999884	No
Brain-Spinalcord(cervicalc-1)	125	ADGRD1	ENSG00000111452.12	12	130953907	131141469	0.00181083	0.016118	0.910766	18233	0.999884	No
Brain-Spinalcord(cervicalc-1)	125	RP11-495K9.6	ENSG00000249926.2	12	131662596	131664704	0.0343975	0.0388774	0.378342	18233	0.999884	No
Brain-Spinalcord(cervicalc-1)	125	SFSWAP	ENSG00000061936.9	12	131711089	131799737	0.000752541	0.00363777	0.836521	18233	0.999884	No
Brain-Spinalcord(cervicalc-1)	125	RP11-495K9.5	ENSG00000255933.1	12	131756966	131758047	0.024559	0.0277998	0.379065	18233	0.999884	No
Brain-Spinalcord(cervicalc-1)	125	MMP17	ENSG00000198598.6	12	131828393	131851783	-0.000613186	0.00811073	0.939883	18233	0.999884	No
Brain-Spinalcord(cervicalc-1)	125	ULK1	ENSG00000177169.9	12	131894651	131923167	0.00277343	0.00498398	0.579098	18233	0.999884	No
Brain-Spinalcord(cervicalc-1)	125	RP11-417L19.4	ENSG00000255992.1	12	131924736	131929199	-0.00853252	0.026039	0.743817	18233	0.999884	No
Brain-Spinalcord(cervicalc-1)	125	PUS1	ENSG00000177192.13	12	131929352	131945896	-0.00487545	0.00450997	0.282205	18233	0.999884	No
Brain-Spinalcord(cervicalc-1)	125	EP400	ENSG00000183495.13	12	131949920	132081102	-0.000816501	0.0025418	0.748687	18233	0.999884	No
Brain-Spinalcord(cervicalc-1)	125	EP400NL	ENSG00000185684.12	12	132084283	132131639	-0.000344897	0.00472505	0.941953	18233	0.999884	No
Brain-Spinalcord(cervicalc-1)	125	DDX51	ENSG00000185163.9	12	132136594	132144335	0.00124812	0.00402913	0.757359	18233	0.999884	No
Brain-Spinalcord(cervicalc-1)	125	NOC4L	ENSG00000184967.6	12	132144448	132152441	-0.00598928	0.00557542	0.285231	18233	0.999884	No
Brain-Spinalcord(cervicalc-1)	125	RP13-977J11.2	ENSG00000256576.2	12	132186735	132189695	-0.0221979	0.0244903	0.366842	18233	0.999884	No
Brain-Spinalcord(cervicalc-1)	125	GALNT9	ENSG00000182870.12	12	132196372	132329203	-0.00959244	0.00994304	0.336935	18233	0.999884	No
Brain-Spinalcord(cervicalc-1)	125	RP13-895J2.6	ENSG00000277011.1	12	132282814	132284606	-0.043616	0.030945	0.16171	18233	0.999884	No
Brain-Spinalcord(cervicalc-1)	125	FBRSL1	ENSG00000112787.12	12	132489551	132585188	0.00173305	0.00354169	0.625649	18233	0.999884	No
Brain-Spinalcord(cervicalc-1)	125	LRCOL1	ENSG00000204583.9	12	132603150	132610397	-0.0462306	0.0287057	0.110349	18233	0.999884	No
Brain-Spinalcord(cervicalc-1)	125	POLE	ENSG00000177084.16	12	132623762	132687359	-0.00690148	0.00634094	0.278959	18233	0.999884	No
Brain-Spinalcord(cervicalc-1)	125	PXMP2	ENSG00000176894.9	12	132687606	132704991	0.0029949	0.00623403	0.631953	18233	0.999884	No
Brain-Spinalcord(cervicalc-1)	125	PGAM5	ENSG00000247077.6	12	132710819	132722734	-0.00237477	0.00414835	0.568257	18233	0.999884	No
Brain-Spinalcord(cervicalc-1)	125	ANKLE2	ENSG00000176915.14	12	132725503	132761888	-0.00304793	0.00261554	0.246584	18233	0.999884	No
Brain-Spinalcord(cervicalc-1)	125	GOLGA3	ENSG00000090615.14	12	132768909	132828858	-0.0012168	0.00319946	0.704495	18233	0.999884	No
Brain-Spinalcord(cervicalc-1)	125	CHFR	ENSG00000072609.17	12	132832357	132909186	-0.00154957	0.00296208	0.602002	18233	0.999884	No
Brain-Spinalcord(cervicalc-1)	125	RP11-46H11.3	ENSG00000250790.4	12	132911470	132914732	0.0163154	0.0101963	0.112631	18233	0.999884	No
Brain-Spinalcord(cervicalc-1)	125	ZNF605	ENSG00000196458.10	12	132918308	132956306	-0.00273308	0.00463855	0.55701	18233	0.999884	No
Brain-Spinalcord(cervicalc-1)	125	ZNF26	ENSG00000198393.7	12	132986365	133032658	-0.00215732	0.0045127	0.633625	18233	0.999884	No
Brain-Spinalcord(cervicalc-1)	125	ZNF84	ENSG00000198040.10	12	133037292	133063304	0.000858071	0.00308722	0.781613	18233	0.999884	No
Brain-Spinalcord(cervicalc-1)	125	ZNF140	ENSG00000196387.9	12	133079838	133106816	-0.00161371	0.00484126	0.739568	18233	0.999884	No
Brain-Spinalcord(cervicalc-1)	125	ZNF891	ENSG00000214029.4	12	133107545	133130473	-0.00483863	0.00553008	0.383629	18233	0.999884	No
Brain-Spinalcord(cervicalc-1)	125	ZNF10	ENSG00000256223.5	12	133130575	133159465	-0.00280731	0.00584518	0.632048	18233	0.999884	No
Brain-Spinalcord(cervicalc-1)	125	ZNF268	ENSG00000090612.20	12	133181409	133214831	-0.00261194	0.00507457	0.607858	18233	0.999884	No
Brain-Spinalcord(cervicalc-1)	125	TPTE2	ENSG00000132958.17	13	19422877	19536762	-0.00362194	0.025225	0.886108	18233	0.999884	No
Brain-Spinalcord(cervicalc-1)	125	MPHOSPH8	ENSG00000196199.13	13	19633681	19673459	0.00221488	0.00392776	0.574045	18233	0.999884	No
Brain-Spinalcord(cervicalc-1)	125	PSPC1	ENSG00000121390.18	13	19674756	19783019	0.00220006	0.00416514	0.598491	18233	0.999884	No
Brain-Spinalcord(cervicalc-1)	125	ZMYM5	ENSG00000132950.18	13	19823484	19863636	0.000503346	0.00580843	0.931112	18233	0.999884	No
Brain-Spinalcord(cervicalc-1)	125	RP11-61K9.3	ENSG00000275964.1	13	19863858	19865048	-0.000437645	0.00816175	0.957341	18233	0.999884	No
Brain-Spinalcord(cervicalc-1)	125	ZMYM2	ENSG00000121741.16	13	19958670	20091829	0.000756504	0.00300549	0.801769	18233	0.999884	No
Brain-Spinalcord(cervicalc-1)	125	GJB2	ENSG00000165474.5	13	20187470	20192898	-0.000285285	0.0153084	0.985168	18233	0.999884	No
Brain-Spinalcord(cervicalc-1)	125	GJB6	ENSG00000121742.16	13	20221971	20232395	0.0245739	0.0244974	0.318153	18233	0.999884	No
Brain-Spinalcord(cervicalc-1)	125	CRYL1	ENSG00000165475.13	13	20403667	20525857	-0.00184368	0.00533235	0.730233	18233	0.999884	No
Brain-Spinalcord(cervicalc-1)	125	IFT88	ENSG00000032742.17	13	20567069	20691437	0.00166512	0.00418995	0.691889	18233	0.999884	No
Brain-Spinalcord(cervicalc-1)	125	IL17D	ENSG00000172458.4	13	20703996	20723098	-0.000259854	0.00725113	0.971482	18233	0.999884	No
Brain-Spinalcord(cervicalc-1)	125	EEF1AKMT1	ENSG00000150456.10	13	20728731	20773958	-0.00318866	0.00489828	0.516512	18233	0.999884	No
Brain-Spinalcord(cervicalc-1)	125	XPO4	ENSG00000132953.16	13	20777329	20903048	-0.000889114	0.00325088	0.785017	18233	0.999884	No
Brain-Spinalcord(cervicalc-1)	125	LATS2	ENSG00000150457.8	13	20973032	21061547	0.000513892	0.00547073	0.925343	18233	0.999884	No
Brain-Spinalcord(cervicalc-1)	125	SAP18	ENSG00000150459.12	13	21140514	21149084	0.000965256	0.00422263	0.81964	18233	0.999884	No
Brain-Spinalcord(cervicalc-1)	125	SKA3	ENSG00000165480.15	13	21153595	21176602	-0.0135152	0.0217565	0.535838	18233	0.999884	No
Brain-Spinalcord(cervicalc-1)	125	MRPL57	ENSG00000173141.4	13	21176645	21179084	0.00680869	0.00324462	0.0383107	18233	0.999884	No
Brain-Spinalcord(cervicalc-1)	125	LINC00539	ENSG00000224429.7	13	21303515	21348721	0.00330143	0.0150897	0.827249	18233	0.999884	No
Brain-Spinalcord(cervicalc-1)	125	ZDHHC20	ENSG00000180776.15	13	21372573	21459370	-0.00473204	0.0067604	0.485527	18233	0.999884	No
Brain-Spinalcord(cervicalc-1)	125	MICU2	ENSG00000165487.13	13	21492691	21604214	0.00383001	0.0030982	0.219194	18233	0.999884	No
Brain-Spinalcord(cervicalc-1)	125	FGF9	ENSG00000102678.6	13	21671383	21704498	-0.0285087	0.0148722	0.0580205	18233	0.999884	No
Brain-Spinalcord(cervicalc-1)	125	LINC00540	ENSG00000276476.2	13	22040975	22276524	0.00424643	0.0300936	0.888061	18233	0.999884	No
Brain-Spinalcord(cervicalc-1)	125	SGCG	ENSG00000102683.7	13	23180952	23325165	0.025618	0.0253387	0.314375	18233	0.999884	No
Brain-Spinalcord(cervicalc-1)	125	SACS	ENSG00000151835.14	13	23328826	23411513	-0.0060894	0.00578841	0.295262	18233	0.999884	No
Brain-Spinalcord(cervicalc-1)	125	SACS-AS1	ENSG00000229558.2	13	23418971	23428869	0.00918572	0.0241229	0.704145	18233	0.999884	No
Brain-Spinalcord(cervicalc-1)	125	LINC00327	ENSG00000232977.6	13	23466571	23487464	0.011396	0.00947589	0.231878	18233	0.999884	No
Brain-Spinalcord(cervicalc-1)	125	TNFRSF19	ENSG00000127863.15	13	23570370	23676104	-0.00622549	0.0110074	0.572912	18233	0.999884	No
Brain-Spinalcord(cervicalc-1)	125	MIPEP	ENSG00000027001.9	13	23730189	23889419	-0.00432808	0.00818133	0.597931	18233	0.999884	No
Brain-Spinalcord(cervicalc-1)	125	C1QTNF9B	ENSG00000205863.10	13	23890525	23902655	-0.0416394	0.0304638	0.174649	18233	0.999884	No
Brain-Spinalcord(cervicalc-1)	125	SPATA13	ENSG00000182957.15	13	23979805	24307074	-0.00947362	0.00559362	0.0933546	18233	0.999884	No
Brain-Spinalcord(cervicalc-1)	125	SPATA13	ENSG00000228741.2	13	24033513	24035027	0.0513491	0.0299043	0.0889635	18233	0.999884	No
Brain-Spinalcord(cervicalc-1)	125	C1QTNF9	ENSG00000240654.6	13	24307166	24322535	-0.0481019	0.0294617	0.105587	18233	0.999884	No
Brain-Spinalcord(cervicalc-1)	125	PARP4	ENSG00000102699.5	13	24420926	24512810	-0.00444699	0.00426525	0.29957	18233	0.999884	No
Brain-Spinalcord(cervicalc-1)	125	CENPJ	ENSG00000151849.14	13	24882284	24922889	-0.00137453	0.00562542	0.807452	18233	0.999884	No
Brain-Spinalcord(cervicalc-1)	125	PABPC3	ENSG00000151846.8	13	25095868	25099254	-0.0175545	0.0174437	0.316604	18233	0.999884	No
Brain-Spinalcord(cervicalc-1)	125	AMER2	ENSG00000165566.12	13	25161684	25172288	-0.010647	0.00941191	0.260586	18233	0.999884	No
Brain-Spinalcord(cervicalc-1)	125	LINC00463	ENSG00000234056.1	13	25172828	25180079	-0.0147287	0.0212453	0.489701	18233	0.999884	No
Brain-Spinalcord(cervicalc-1)	125	MTMR6	ENSG00000139505.11	13	25246201	25288009	-6.72626e-05	0.00323755	0.983465	18233	0.999884	No
Brain-Spinalcord(cervicalc-1)	125	RP11-271M24.2	ENSG00000260509.2	13	25300124	25301438	0.0124007	0.0113161	0.275705	18233	0.999884	No
Brain-Spinalcord(cervicalc-1)	125	NUP58	ENSG00000139496.15	13	25301524	25349800	0.00224263	0.00426394	0.600052	18233	0.999884	No
Brain-Spinalcord(cervicalc-1)	125	ATP8A2	ENSG00000132932.16	13	25372071	26025851	0.00908056	0.0102612	0.378248	18233	0.999884	No
Brain-Spinalcord(cervicalc-1)	125	SHISA2	ENSG00000180730.4	13	26044597	26051031	0.000163888	0.0133522	0.990231	18233	0.999884	No
Brain-Spinalcord(cervicalc-1)	125	RNF6	ENSG00000127870.16	13	26132115	26222190	-0.000566043	0.00380761	0.882112	18233	0.999884	No
Brain-Spinalcord(cervicalc-1)	125	CDK8	ENSG00000132964.11	13	26254104	26405238	0.00143949	0.00531916	0.787222	18233	0.999884	No
Brain-Spinalcord(cervicalc-1)	125	WASF3	ENSG00000132970.12	13	26557703	26688948	-0.00200953	0.0045958	0.662842	18233	0.999884	No
Brain-Spinalcord(cervicalc-1)	125	GPR12	ENSG00000132975.7	13	26755200	26760785	-0.0050605	0.0128832	0.695281	18233	0.999884	No
Brain-Spinalcord(cervicalc-1)	125	USP12	ENSG00000152484.13	13	27066142	27171896	0.00483873	0.00378108	0.203519	18233	0.999884	No
Brain-Spinalcord(cervicalc-1)	125	RP11-428O18.6	ENSG00000275294.4	13	27178263	27251288	-0.027328	0.019521	0.164539	18233	0.999884	No
Brain-Spinalcord(cervicalc-1)	125	RPL21	ENSG00000122026.10	13	27251309	27256691	0.00767142	0.00553863	0.169023	18233	0.999884	No
Brain-Spinalcord(cervicalc-1)	125	RASL11A	ENSG00000122035.6	13	27270327	27273690	0.0157374	0.00848522	0.0665021	18233	0.999884	No
Brain-Spinalcord(cervicalc-1)	125	GTF3A	ENSG00000122034.14	13	27424544	27435642	-0.00117008	0.00276269	0.672794	18233	0.999884	No
Brain-Spinalcord(cervicalc-1)	125	MTIF3	ENSG00000122033.14	13	27435689	27450591	0.00117009	0.00368751	0.75165	18233	0.999884	No
Brain-Spinalcord(cervicalc-1)	125	LNX2	ENSG00000139517.7	13	27545911	27620404	-0.00263474	0.00709871	0.711282	18233	0.999884	No
Brain-Spinalcord(cervicalc-1)	125	POLR1D	ENSG00000186184.16	13	27620742	27744237	0.00517358	0.00336303	0.127025	18233	0.999884	No
Brain-Spinalcord(cervicalc-1)	125	GSX1	ENSG00000169840.4	13	27792643	27794768	-0.00323093	0.0345934	0.925769	18233	0.999884	No
Brain-Spinalcord(cervicalc-1)	125	ATP5EP2	ENSG00000180389.6	13	27945206	27945590	0.00208337	0.0195744	0.915446	18233	0.999884	No
Brain-Spinalcord(cervicalc-1)	125	FLT3	ENSG00000122025.14	13	28003274	28100592	0.0150193	0.00959763	0.120676	18233	0.999884	No
Brain-Spinalcord(cervicalc-1)	125	PAN3	ENSG00000152520.13	13	28138506	28295335	0.00285669	0.00394148	0.470232	18233	0.999884	No
Brain-Spinalcord(cervicalc-1)	125	FLT1	ENSG00000102755.11	13	28300344	28495145	0.0221653	0.010795	0.0425778	18233	0.999884	No
Brain-Spinalcord(cervicalc-1)	125	POMP	ENSG00000132963.7	13	28659104	28678925	0.000232692	0.00300326	0.938392	18233	0.999884	No
Brain-Spinalcord(cervicalc-1)	125	SLC46A3	ENSG00000139508.14	13	28700064	28718970	0.000348501	0.00454569	0.939038	18233	0.999884	No
Brain-Spinalcord(cervicalc-1)	125	MTUS2	ENSG00000132938.19	13	28820348	29505947	0.0110558	0.0116659	0.345498	18233	0.999884	No
Brain-Spinalcord(cervicalc-1)	125	SLC7A1	ENSG00000139514.12	13	29509410	29595688	-0.000348513	0.00560422	0.950534	18233	0.999884	No
Brain-Spinalcord(cervicalc-1)	125	UBL3	ENSG00000122042.9	13	29764371	29850684	-0.00120282	0.00376902	0.750272	18233	0.999884	No
Brain-Spinalcord(cervicalc-1)	125	KATNAL1	ENSG00000102781.13	13	30202630	30307484	0.000433937	0.00429257	0.919675	18233	0.999884	No
Brain-Spinalcord(cervicalc-1)	125	LINC00426	ENSG00000238121.5	13	30340270	30377145	-0.0187354	0.0199074	0.348844	18233	0.999884	No
Brain-Spinalcord(cervicalc-1)	125	UBE2L5P	ENSG00000236444.4	13	30422488	30428616	0.0354218	0.02634	0.181647	18233	0.999884	No
Brain-Spinalcord(cervicalc-1)	125	HMGB1	ENSG00000189403.14	13	30456704	30617597	0.00181096	0.00283889	0.524947	18233	0.999884	No
Brain-Spinalcord(cervicalc-1)	125	USPL1	ENSG00000132952.11	13	30617693	30660770	-0.00342503	0.00473109	0.470743	18233	0.999884	No
Brain-Spinalcord(cervicalc-1)	125	ALOX5AP	ENSG00000132965.9	13	30713478	30764426	-0.0120338	0.00979368	0.221973	18233	0.999884	No
Brain-Spinalcord(cervicalc-1)	125	LINC00398	ENSG00000237879.1	13	30803206	30810645	0.03182	0.027317	0.246773	18233	0.999884	No
Brain-Spinalcord(cervicalc-1)	125	MEDAG	ENSG00000102802.9	13	30906191	30925572	0.00287997	0.0204851	0.88847	18233	0.999884	No
Brain-Spinalcord(cervicalc-1)	125	TEX26	ENSG00000175664.9	13	30932703	30975502	0.00786806	0.0132629	0.554322	18233	0.999884	No
Brain-Spinalcord(cervicalc-1)	125	HSPH1	ENSG00000120694.19	13	31134974	31162388	0.0132256	0.0138806	0.342915	18233	0.999884	No
Brain-Spinalcord(cervicalc-1)	125	B3GLCT	ENSG00000187676.7	13	31199936	31332276	-0.0119047	0.00652845	0.0711262	18233	0.999884	No
Brain-Spinalcord(cervicalc-1)	125	FRY	ENSG00000073910.19	13	32031300	32299122	-0.000317445	0.00567071	0.955466	18233	0.999884	No
Brain-Spinalcord(cervicalc-1)	125	BRCA2	ENSG00000139618.14	13	32315474	32400266	0.00896856	0.0177989	0.615419	18233	0.999884	No
Brain-Spinalcord(cervicalc-1)	125	N4BP2L1	ENSG00000139597.17	13	32400723	32428311	0.00317842	0.00477801	0.507397	18233	0.999884	No
Brain-Spinalcord(cervicalc-1)	125	N4BP2L2	ENSG00000244754.8	13	32432417	32538885	-0.00109853	0.00332625	0.741873	18233	0.999884	No
Brain-Spinalcord(cervicalc-1)	125	PDS5B	ENSG00000083642.18	13	32586427	32778019	-0.00322831	0.00380042	0.397594	18233	0.999884	No
Brain-Spinalcord(cervicalc-1)	125	RP11-380B4.3	ENSG00000277151.1	13	32782874	32788178	0.0097682	0.0154147	0.527685	18233	0.999884	No
Brain-Spinalcord(cervicalc-1)	125	KL	ENSG00000133116.7	13	33016433	33066145	0.00269636	0.0139215	0.846806	18233	0.999884	No
Brain-Spinalcord(cervicalc-1)	125	STARD13	ENSG00000133121.20	13	33103135	33350630	-0.00560956	0.00640588	0.383236	18233	0.999884	No
Brain-Spinalcord(cervicalc-1)	125	RP11-141M1.3	ENSG00000230490.2	13	33355206	33676768	0.0219503	0.0156352	0.163356	18233	0.999884	No
Brain-Spinalcord(cervicalc-1)	125	RP11-37L2.1	ENSG00000234535.1	13	33610967	33611522	-0.0228665	0.0222256	0.305966	18233	0.999884	No
Brain-Spinalcord(cervicalc-1)	125	RFC3	ENSG00000133119.12	13	33818049	33966558	-0.00568253	0.00735348	0.44143	18233	0.999884	No
Brain-Spinalcord(cervicalc-1)	125	RP11-16D22.2	ENSG00000271850.1	13	34348043	34614170	-0.0060496	0.0145729	0.678912	18233	0.999884	No
Brain-Spinalcord(cervicalc-1)	125	RP11-307O13.1	ENSG00000261728.1	13	34925834	34928076	-0.0237374	0.0282803	0.40321	18233	0.999884	No
Brain-Spinalcord(cervicalc-1)	125	NBEA	ENSG00000172915.18	13	34942287	35673022	0.00287143	0.00538029	0.594703	18233	0.999884	No
Brain-Spinalcord(cervicalc-1)	125	MAB21L1	ENSG00000180660.7	13	35474182	35477209	0.020054	0.0148145	0.178805	18233	0.999884	No
Brain-Spinalcord(cervicalc-1)	125	DCLK1	ENSG00000133083.14	13	35768652	36131306	-0.00777492	0.0088571	0.382086	18233	0.999884	No
Brain-Spinalcord(cervicalc-1)	125	SOHLH2	ENSG00000120669.15	13	36168208	36214615	-0.0408172	0.0244833	0.0985228	18233	0.999884	No
Brain-Spinalcord(cervicalc-1)	125	CCDC169	ENSG00000242715.7	13	36222008	36297840	-0.00723687	0.0133056	0.587687	18233	0.999884	No
Brain-Spinalcord(cervicalc-1)	125	SPG20	ENSG00000133104.12	13	36301638	36370180	0.00121971	0.00290441	0.675395	18233	0.999884	No
Brain-Spinalcord(cervicalc-1)	125	CCNA1	ENSG00000133101.9	13	36431520	36442882	-0.00303068	0.0228925	0.894936	18233	0.999884	No
Brain-Spinalcord(cervicalc-1)	125	SERTM1	ENSG00000180440.3	13	36673912	36697839	0.0249814	0.0243173	0.306682	18233	0.999884	No
Brain-Spinalcord(cervicalc-1)	125	RFXAP	ENSG00000133111.3	13	36819224	36829104	-0.0036468	0.00526293	0.489919	18233	0.999884	No
Brain-Spinalcord(cervicalc-1)	125	SMAD9	ENSG00000120693.13	13	36844831	36920765	0.00239039	0.00530803	0.653416	18233	0.999884	No
Brain-Spinalcord(cervicalc-1)	125	ALG5	ENSG00000120697.8	13	36949775	37000261	-0.00326941	0.0029308	0.267217	18233	0.999884	No
Brain-Spinalcord(cervicalc-1)	125	EXOSC8	ENSG00000120699.12	13	36998816	37009311	0.000215548	0.00391973	0.956252	18233	0.999884	No
Brain-Spinalcord(cervicalc-1)	125	SUPT20H	ENSG00000102710.19	13	37009614	37059713	-0.000385303	0.00265044	0.884701	18233	0.999884	No
Brain-Spinalcord(cervicalc-1)	125	CSNK1A1L	ENSG00000180138.7	13	37103259	37105664	0.0137727	0.0316829	0.664686	18233	0.999884	No
Brain-Spinalcord(cervicalc-1)	125	POSTN	ENSG00000133110.14	13	37562583	37598844	-0.0134663	0.0329353	0.683483	18233	0.999884	No
Brain-Spinalcord(cervicalc-1)	125	TRPC4	ENSG00000133107.14	13	37636636	37870425	0.0336266	0.0169757	0.0502729	18233	0.999884	No
Brain-Spinalcord(cervicalc-1)	125	LINC00571	ENSG00000223685.5	13	38050817	38143232	-0.0143629	0.0303759	0.637329	18233	0.999884	No
Brain-Spinalcord(cervicalc-1)	125	UFM1	ENSG00000120686.11	13	38349851	38363619	0.00345376	0.00283262	0.225521	18233	0.999884	No
Brain-Spinalcord(cervicalc-1)	125	FREM2	ENSG00000150893.10	13	38687129	38887131	0.0197159	0.0189045	0.299426	18233	0.999884	No
Brain-Spinalcord(cervicalc-1)	125	PROSER1	ENSG00000120685.19	13	39009866	39038076	-0.00026639	0.00332294	0.93626	18233	0.999884	No
Brain-Spinalcord(cervicalc-1)	125	NHLRC3	ENSG00000188811.13	13	39038311	39050109	0.000863682	0.00453029	0.849178	18233	0.999884	No
Brain-Spinalcord(cervicalc-1)	125	RP11-50D16.4	ENSG00000273507.4	13	39053072	39221927	-0.0129536	0.0141767	0.362996	18233	0.999884	No
Brain-Spinalcord(cervicalc-1)	125	LHFP	ENSG00000183722.7	13	39342892	39603528	0.00346039	0.00582857	0.554018	18233	0.999884	No
Brain-Spinalcord(cervicalc-1)	125	COG6	ENSG00000133103.16	13	39655627	39791665	0.00404717	0.00431801	0.350808	18233	0.999884	No
Brain-Spinalcord(cervicalc-1)	125	LINC00598	ENSG00000215483.9	13	40079106	40535807	-0.00696107	0.0117196	0.553834	18233	0.999884	No
Brain-Spinalcord(cervicalc-1)	125	FOXO1	ENSG00000150907.7	13	40469953	40666597	-0.00442095	0.00465649	0.344631	18233	0.999884	No
Brain-Spinalcord(cervicalc-1)	125	MRPS31	ENSG00000102738.7	13	40729135	40771173	0.000563157	0.00351008	0.872849	18233	0.999884	No
Brain-Spinalcord(cervicalc-1)	125	SLC25A15	ENSG00000102743.14	13	40789412	40810111	-0.00408695	0.00808795	0.614418	18233	0.999884	No
Brain-Spinalcord(cervicalc-1)	125	ELF1	ENSG00000120690.15	13	40932028	41061273	0.00380023	0.00460341	0.410982	18233	0.999884	No
Brain-Spinalcord(cervicalc-1)	125	WBP4	ENSG00000120688.8	13	41061441	41084006	0.00346287	0.00324904	0.288999	18233	0.999884	No
Brain-Spinalcord(cervicalc-1)	125	KBTBD6	ENSG00000165572.7	13	41127569	41132746	-0.00433832	0.00420014	0.30407	18233	0.999884	No
Brain-Spinalcord(cervicalc-1)	125	KBTBD7	ENSG00000120696.8	13	41189833	41194566	-0.00258278	0.00494409	0.602515	18233	0.999884	No
Brain-Spinalcord(cervicalc-1)	125	MTRF1	ENSG00000120662.15	13	41216369	41263577	-0.00266413	0.00459915	0.563674	18233	0.999884	No
Brain-Spinalcord(cervicalc-1)	125	NAA16	ENSG00000172766.18	13	41311205	41377030	0.000212657	0.00409394	0.958674	18233	0.999884	No
Brain-Spinalcord(cervicalc-1)	125	RGCC	ENSG00000102760.12	13	41457559	41470882	0.00789506	0.00799344	0.325618	18233	0.999884	No
Brain-Spinalcord(cervicalc-1)	125	VWA8	ENSG00000102763.17	13	41566837	41961120	-0.00080767	0.00466443	0.862869	18233	0.999884	No
Brain-Spinalcord(cervicalc-1)	125	DGKH	ENSG00000102780.16	13	42040036	42256578	-0.00123252	0.00657558	0.851685	18233	0.999884	No
Brain-Spinalcord(cervicalc-1)	125	AKAP11	ENSG00000023516.8	13	42272153	42323267	9.68424e-05	0.00479332	0.98392	18233	0.999884	No
Brain-Spinalcord(cervicalc-1)	125	FAM216B	ENSG00000179813.6	13	42781550	42791549	0.00280148	0.0336028	0.933719	18233	0.999884	No
Brain-Spinalcord(cervicalc-1)	125	EPSTI1	ENSG00000133106.14	13	42886388	42992249	-0.014828	0.0121587	0.225426	18233	0.999884	No
Brain-Spinalcord(cervicalc-1)	125	DNAJC15	ENSG00000120675.5	13	43023203	43114224	0.00473116	0.00686529	0.492284	18233	0.999884	No
Brain-Spinalcord(cervicalc-1)	125	ENOX1	ENSG00000120658.13	13	43213518	43786908	0.00569283	0.00553691	0.306283	18233	0.999884	No
Brain-Spinalcord(cervicalc-1)	125	ENOX1-AS1	ENSG00000233821.1	13	43543918	43548056	-0.0508892	0.0272397	0.0645763	18233	0.999884	No
Brain-Spinalcord(cervicalc-1)	125	RP11-168P13.1	ENSG00000270522.1	13	43787591	43787852	0.0235456	0.0263154	0.373008	18233	0.999884	No
Brain-Spinalcord(cervicalc-1)	125	CCDC122	ENSG00000151773.12	13	43823909	43874927	0.00043915	0.00898166	0.961098	18233	0.999884	No
Brain-Spinalcord(cervicalc-1)	125	LACC1	ENSG00000179630.10	13	43879284	43893932	-0.0059078	0.0120897	0.626118	18233	0.999884	No
Brain-Spinalcord(cervicalc-1)	125	LINC00284	ENSG00000233725.7	13	43908669	44030461	-0.0167217	0.0166611	0.317905	18233	0.999884	No
Brain-Spinalcord(cervicalc-1)	125	RP11-269C23.5	ENSG00000277831.1	13	44369365	44369877	0.00112174	0.0101287	0.912031	18233	0.999884	No
Brain-Spinalcord(cervicalc-1)	125	SERP2	ENSG00000151778.10	13	44373665	44397714	0.00232549	0.00428091	0.58815	18233	0.999884	No
Brain-Spinalcord(cervicalc-1)	125	TSC22D1	ENSG00000102804.14	13	44432143	44576565	0.0103356	0.00770053	0.182485	18233	0.999884	No
Brain-Spinalcord(cervicalc-1)	125	NUFIP1	ENSG00000083635.7	13	44939249	44989483	0.00138921	0.00436213	0.750772	18233	0.999884	No
Brain-Spinalcord(cervicalc-1)	125	GPALPP1	ENSG00000133114.17	13	44989529	45037669	0.00167783	0.00303357	0.581402	18233	0.999884	No
Brain-Spinalcord(cervicalc-1)	125	GTF2F2	ENSG00000188342.11	13	45120515	45284909	-0.00079803	0.00329447	0.809081	18233	0.999884	No
Brain-Spinalcord(cervicalc-1)	125	KCTD4	ENSG00000180332.6	13	45192853	45194717	-0.00979432	0.0123819	0.430749	18233	0.999884	No
Brain-Spinalcord(cervicalc-1)	125	TPT1	ENSG00000133112.16	13	45333471	45341344	0.00233321	0.00369193	0.528804	18233	0.999884	No
Brain-Spinalcord(cervicalc-1)	125	SLC25A30	ENSG00000174032.16	13	45393414	45411938	-0.00157619	0.00526861	0.765416	18233	0.999884	No
Brain-Spinalcord(cervicalc-1)	125	SLC25A30-AS1	ENSG00000251015.1	13	45418162	45420371	0.00658031	0.0178305	0.712849	18233	0.999884	No
Brain-Spinalcord(cervicalc-1)	125	COG3	ENSG00000136152.14	13	45464898	45536630	-0.000949183	0.00303256	0.754916	18233	0.999884	No
Brain-Spinalcord(cervicalc-1)	125	ERICH6B	ENSG00000165837.11	13	45534522	45615739	-0.00157942	0.016383	0.923386	18233	0.999884	No
Brain-Spinalcord(cervicalc-1)	125	SIAH3	ENSG00000215475.4	13	45777243	45851736	-0.00596048	0.0212346	0.779507	18233	0.999884	No
Brain-Spinalcord(cervicalc-1)	125	ZC3H13	ENSG00000123200.16	13	45954465	46052759	-0.000955881	0.00353149	0.787184	18233	0.999884	No
Brain-Spinalcord(cervicalc-1)	125	CPB2	ENSG00000080618.13	13	46053186	46105076	-0.0102905	0.0169538	0.545204	18233	0.999884	No
Brain-Spinalcord(cervicalc-1)	125	LCP1	ENSG00000136167.13	13	46125920	46211871	-0.00652638	0.00645233	0.314159	18233	0.999884	No
Brain-Spinalcord(cervicalc-1)	125	LRRC63	ENSG00000173988.12	13	46211943	46277366	0.00412697	0.00548806	0.453772	18233	0.999884	No
Brain-Spinalcord(cervicalc-1)	125	RUBCNL	ENSG00000102445.18	13	46342000	46438190	-0.0145463	0.00774725	0.0632635	18233	0.999884	No
Brain-Spinalcord(cervicalc-1)	125	LINC01198	ENSG00000231817.7	13	46455135	46486506	0.0391318	0.0401104	0.331548	18233	0.999884	No
Brain-Spinalcord(cervicalc-1)	125	LRCH1	ENSG00000136141.14	13	46553168	46753040	0.0085224	0.0054396	0.120245	18233	0.999884	No
Brain-Spinalcord(cervicalc-1)	125	ESD	ENSG00000139684.13	13	46771256	46797232	0.00211918	0.0028541	0.459471	18233	0.999884	No
Brain-Spinalcord(cervicalc-1)	125	HTR2A	ENSG00000102468.10	13	46831550	46897076	-0.00400199	0.013742	0.771466	18233	0.999884	No
Brain-Spinalcord(cervicalc-1)	125	LINC00562	ENSG00000260388.2	13	47930153	47932622	0.035264	0.022055	0.112903	18233	0.999884	No
Brain-Spinalcord(cervicalc-1)	125	SUCLA2	ENSG00000136143.14	13	47936491	48001354	0.00307102	0.00313078	0.328934	18233	0.999884	No
Brain-Spinalcord(cervicalc-1)	125	NUDT15	ENSG00000136159.3	13	48037567	48047222	-0.00228409	0.00423855	0.59113	18233	0.999884	No
Brain-Spinalcord(cervicalc-1)	125	MED4	ENSG00000136146.14	13	48053323	48095131	0.000282334	0.00285985	0.92155	18233	0.999884	No
Brain-Spinalcord(cervicalc-1)	125	ITM2B	ENSG00000136156.12	13	48233158	48270357	0.00812207	0.00345597	0.0206712	18233	0.999884	No
Brain-Spinalcord(cervicalc-1)	125	LINC00441	ENSG00000231473.2	13	48296513	48303661	-0.0331468	0.0228124	0.14926	18233	0.999884	No
Brain-Spinalcord(cervicalc-1)	125	RB1	ENSG00000139687.13	13	48303775	48481986	-0.00360919	0.00425075	0.39781	18233	0.999884	No
Brain-Spinalcord(cervicalc-1)	125	LPAR6	ENSG00000139679.15	13	48389567	48444704	0.00829997	0.00675676	0.222098	18233	0.999884	No
Brain-Spinalcord(cervicalc-1)	125	RCBTB2	ENSG00000136161.12	13	48488959	48533256	0.00113473	0.0040759	0.781264	18233	0.999884	No
Brain-Spinalcord(cervicalc-1)	125	CYSLTR2	ENSG00000152207.7	13	48653711	48711226	0.0146444	0.0134792	0.279816	18233	0.999884	No
Brain-Spinalcord(cervicalc-1)	125	FNDC3A	ENSG00000102531.16	13	48975981	49209779	-0.00552035	0.00333698	0.101113	18233	0.999884	No
Brain-Spinalcord(cervicalc-1)	125	CDADC1	ENSG00000102543.14	13	49247925	49293485	-0.00273763	0.00378356	0.470977	18233	0.999884	No
Brain-Spinalcord(cervicalc-1)	125	CAB39L	ENSG00000102547.18	13	49308650	49444126	0.0012005	0.00496774	0.809524	18233	0.999884	No
Brain-Spinalcord(cervicalc-1)	125	SETDB2	ENSG00000136169.16	13	49444374	49495003	-0.0043833	0.00382677	0.254685	18233	0.999884	No
Brain-Spinalcord(cervicalc-1)	125	PHF11	ENSG00000136147.17	13	49495665	49528987	-0.00151241	0.00398408	0.705014	18233	0.999884	No
Brain-Spinalcord(cervicalc-1)	125	RCBTB1	ENSG00000136144.11	13	49531946	49585583	0.00439518	0.00441623	0.321955	18233	0.999884	No
Brain-Spinalcord(cervicalc-1)	125	ARL11	ENSG00000152213.3	13	49628299	49633872	-0.00916609	0.00901884	0.311855	18233	0.999884	No
Brain-Spinalcord(cervicalc-1)	125	EBPL	ENSG00000123179.13	13	49660723	49691475	0.00297689	0.00707288	0.674714	18233	0.999884	No
Brain-Spinalcord(cervicalc-1)	125	KPNA3	ENSG00000102753.9	13	49699307	49792885	-0.00143972	0.00265277	0.588494	18233	0.999884	No
Brain-Spinalcord(cervicalc-1)	125	SPRYD7	ENSG00000123178.14	13	49912706	49936490	0.0041628	0.00371456	0.265034	18233	0.999884	No
Brain-Spinalcord(cervicalc-1)	125	TRIM13	ENSG00000204977.9	13	49995888	50018451	0.00436497	0.00362907	0.231819	18233	0.999884	No
Brain-Spinalcord(cervicalc-1)	125	KCNRG	ENSG00000198553.8	13	50018823	50020922	0.00182457	0.0193545	0.925077	18233	0.999884	No
Brain-Spinalcord(cervicalc-1)	125	DLEU1	ENSG00000176124.11	13	50082171	50723236	0.000638344	0.00824797	0.93846	18233	0.999884	No
Brain-Spinalcord(cervicalc-1)	125	DLEU7	ENSG00000186047.9	13	50711008	50843939	-0.00106774	0.00961373	0.911782	18233	0.999884	No
Brain-Spinalcord(cervicalc-1)	125	RNASEH2B	ENSG00000136104.19	13	50909678	50973745	0.0043622	0.00552324	0.431465	18233	0.999884	No
Brain-Spinalcord(cervicalc-1)	125	FAM124A	ENSG00000150510.16	13	51222334	51284241	-0.00698622	0.00497563	0.163301	18233	0.999884	No
Brain-Spinalcord(cervicalc-1)	125	SERPINE3	ENSG00000253309.6	13	51335773	51361364	-0.00747938	0.017867	0.67637	18233	0.999884	No
Brain-Spinalcord(cervicalc-1)	125	INTS6	ENSG00000102786.14	13	51354077	51453592	0.000418311	0.00407068	0.918352	18233	0.999884	No
Brain-Spinalcord(cervicalc-1)	125	WDFY2	ENSG00000139668.8	13	51584455	51767707	-0.00791347	0.00386486	0.0431496	18233	0.999884	No
Brain-Spinalcord(cervicalc-1)	125	DHRS12	ENSG00000102796.10	13	51767993	51803723	-0.00128725	0.00357832	0.719781	18233	0.999884	No
Brain-Spinalcord(cervicalc-1)	125	LINC00282	ENSG00000281106.2	13	51813833	51845175	-0.0209919	0.0174394	0.231465	18233	0.999884	No
Brain-Spinalcord(cervicalc-1)	125	ATP7B	ENSG00000123191.14	13	51930436	52012125	0.00897184	0.00926218	0.334987	18233	0.999884	No
Brain-Spinalcord(cervicalc-1)	125	ALG11	ENSG00000253710.2	13	52012398	52024690	0.00207256	0.00604856	0.732557	18233	0.999884	No
Brain-Spinalcord(cervicalc-1)	125	UTP14C	ENSG00000253797.2	13	52029665	52033600	0.00475154	0.0029551	0.110916	18233	0.999884	No
Brain-Spinalcord(cervicalc-1)	125	NEK5	ENSG00000197168.11	13	52033611	52127662	-0.00246638	0.0102586	0.810482	18233	0.999884	No
Brain-Spinalcord(cervicalc-1)	125	NEK3	ENSG00000136098.16	13	52132724	52159861	-0.011328	0.0059588	0.0600907	18233	0.999884	No
Brain-Spinalcord(cervicalc-1)	125	THSD1	ENSG00000136114.15	13	52377167	52406494	-0.00399265	0.010219	0.696821	18233	0.999884	No
Brain-Spinalcord(cervicalc-1)	125	VPS36	ENSG00000136100.12	13	52412602	52450622	0.00211126	0.0031545	0.50481	18233	0.999884	No
Brain-Spinalcord(cervicalc-1)	125	RP11-245D16.4	ENSG00000278238.1	13	52454775	52455331	0.0273602	0.0245238	0.267164	18233	0.999884	No
Brain-Spinalcord(cervicalc-1)	125	CKAP2	ENSG00000136108.14	13	52455429	52476628	0.0135517	0.00924243	0.145628	18233	0.999884	No
Brain-Spinalcord(cervicalc-1)	125	HNRNPA1L2	ENSG00000139675.11	13	52640786	52643796	-0.0056816	0.00507446	0.265469	18233	0.999884	No
Brain-Spinalcord(cervicalc-1)	125	RP11-93H24.3	ENSG00000273723.1	13	52651305	52652279	0.00906327	0.0102101	0.376781	18233	0.999884	No
Brain-Spinalcord(cervicalc-1)	125	SUGT1	ENSG00000165416.14	13	52652709	52700909	0.00453802	0.00381254	0.236669	18233	0.999884	No
Brain-Spinalcord(cervicalc-1)	125	CNMD	ENSG00000136110.12	13	52703264	52739812	-0.0109318	0.0109407	0.320046	18233	0.999884	No
Brain-Spinalcord(cervicalc-1)	125	PCDH8	ENSG00000136099.13	13	52842889	52848641	-0.00693258	0.0169462	0.68332	18233	0.999884	No
Brain-Spinalcord(cervicalc-1)	125	OLFM4	ENSG00000102837.6	13	53028759	53052057	0.00603814	0.0219794	0.784083	18233	0.999884	No
Brain-Spinalcord(cervicalc-1)	125	PCDH17	ENSG00000118946.11	13	57631810	57729311	-0.0138676	0.00618721	0.0271501	18233	0.999884	No
Brain-Spinalcord(cervicalc-1)	125	RP11-538C21.2	ENSG00000277448.1	13	58165827	58209483	-0.0223084	0.0318411	0.485123	18233	0.999884	No
Brain-Spinalcord(cervicalc-1)	125	DIAPH3	ENSG00000139734.17	13	59665583	60163987	0.00692	0.0152503	0.650956	18233	0.999884	No
Brain-Spinalcord(cervicalc-1)	125	TDRD3	ENSG00000083544.13	13	60396457	60573878	-0.00298243	0.00378948	0.433073	18233	0.999884	No
Brain-Spinalcord(cervicalc-1)	125	PCDH20	ENSG00000280165.1	13	61409685	61415522	-0.0209398	0.0193021	0.280523	18233	0.999884	No
Brain-Spinalcord(cervicalc-1)	125	PCDH9	ENSG00000184226.14	13	66302834	67230445	-0.0123953	0.00624475	0.0498129	18233	0.999884	No
Brain-Spinalcord(cervicalc-1)	125	KLHL1	ENSG00000150361.11	13	69700594	70108493	0.00888627	0.0162255	0.585101	18233	0.999884	No
Brain-Spinalcord(cervicalc-1)	125	DACH1	ENSG00000276644.4	13	71437966	71867192	0.0114919	0.011551	0.322123	18233	0.999884	No
Brain-Spinalcord(cervicalc-1)	125	MZT1	ENSG00000204899.5	13	72708357	72727687	0.00382093	0.00748133	0.610634	18233	0.999884	No
Brain-Spinalcord(cervicalc-1)	125	BORA	ENSG00000136122.15	13	72727749	72747111	0.0036442	0.00961355	0.705417	18233	0.999884	No
Brain-Spinalcord(cervicalc-1)	125	DIS3	ENSG00000083520.14	13	72752169	72782058	-0.000345186	0.00312501	0.91226	18233	0.999884	No
Brain-Spinalcord(cervicalc-1)	125	PIBF1	ENSG00000083535.15	13	72782097	73016461	-0.00562485	0.00545137	0.304572	18233	0.999884	No
Brain-Spinalcord(cervicalc-1)	125	KLF5	ENSG00000102554.13	13	73054976	73077542	-0.0099941	0.0202917	0.623399	18233	0.999884	No
Brain-Spinalcord(cervicalc-1)	125	KLF12	ENSG00000118922.17	13	73686089	73995049	0.00522124	0.00494519	0.29352	18233	0.999884	No
Brain-Spinalcord(cervicalc-1)	125	TBC1D4	ENSG00000136111.12	13	75284665	75482114	-0.0139234	0.00804703	0.0865806	18233	0.999884	No
Brain-Spinalcord(cervicalc-1)	125	COMMD6	ENSG00000188243.12	13	75525219	75549439	0.00351341	0.00417541	0.402043	18233	0.999884	No
Brain-Spinalcord(cervicalc-1)	125	UCHL3	ENSG00000118939.17	13	75549480	75606020	-0.00561893	0.00506487	0.269844	18233	0.999884	No
Brain-Spinalcord(cervicalc-1)	125	LMO7	ENSG00000136153.19	13	75620434	75859870	0.00105129	0.00828479	0.899271	18233	0.999884	No
Brain-Spinalcord(cervicalc-1)	125	LMO7DN	ENSG00000178734.5	13	75871038	75883811	-0.0211668	0.0314254	0.502103	18233	0.999884	No
Brain-Spinalcord(cervicalc-1)	125	KCTD12	ENSG00000178695.5	13	76880166	76886390	0.00692838	0.00905296	0.445833	18233	0.999884	No
Brain-Spinalcord(cervicalc-1)	125	AC000403.4	ENSG00000278727.1	13	76887551	76891135	0.0156936	0.0224175	0.485469	18233	0.999884	No
Brain-Spinalcord(cervicalc-1)	125	CLN5	ENSG00000102805.14	13	76990660	77019143	0.00198977	0.00389599	0.610638	18233	0.999884	No
Brain-Spinalcord(cervicalc-1)	125	FBXL3	ENSG00000005812.10	13	77000147	77027195	0.00199806	0.00348584	0.567763	18233	0.999884	No
Brain-Spinalcord(cervicalc-1)	125	AC001226.7	ENSG00000274898.1	13	77027944	77028482	-0.0427283	0.0331873	0.20081	18233	0.999884	No
Brain-Spinalcord(cervicalc-1)	125	MYCBP2	ENSG00000005810.17	13	77044655	77327050	-0.000167963	0.00389503	0.965687	18233	0.999884	No
Brain-Spinalcord(cervicalc-1)	125	SCEL	ENSG00000136155.16	13	77535674	77645263	0.0101218	0.0159378	0.526784	18233	0.999884	No
Brain-Spinalcord(cervicalc-1)	125	SLAIN1	ENSG00000139737.21	13	77697854	77764242	0.000686731	0.00586158	0.906963	18233	0.999884	No
Brain-Spinalcord(cervicalc-1)	125	EDNRB	ENSG00000136160.14	13	77895481	77919688	-0.00793809	0.0106568	0.458037	18233	0.999884	No
Brain-Spinalcord(cervicalc-1)	125	POU4F1	ENSG00000152192.7	13	78599620	78603560	-0.0194159	0.0199879	0.333633	18233	0.999884	No
Brain-Spinalcord(cervicalc-1)	125	RNF219	ENSG00000152193.7	13	78614291	78659179	0.00213463	0.00389392	0.584743	18233	0.999884	No
Brain-Spinalcord(cervicalc-1)	125	RBM26	ENSG00000139746.15	13	79311824	79406221	-0.0019968	0.00292525	0.496387	18233	0.999884	No
Brain-Spinalcord(cervicalc-1)	125	NDFIP2	ENSG00000102471.13	13	79481124	79556075	-0.000616231	0.00416792	0.882749	18233	0.999884	No
Brain-Spinalcord(cervicalc-1)	125	LINC01080	ENSG00000281721.1	13	80011077	80028283	-0.00877013	0.0179353	0.62589	18233	0.999884	No
Brain-Spinalcord(cervicalc-1)	125	SPRY2	ENSG00000136158.11	13	80335976	80340951	-0.00217832	0.00593733	0.714457	18233	0.999884	No
Brain-Spinalcord(cervicalc-1)	125	LINC00377	ENSG00000229246.1	13	81043670	81044442	0.0570805	0.0325489	0.0824593	18233	0.999884	No
Brain-Spinalcord(cervicalc-1)	125	SLITRK1	ENSG00000178235.7	13	83877205	83882393	-0.00590223	0.00891591	0.509457	18233	0.999884	No
Brain-Spinalcord(cervicalc-1)	125	SLITRK6	ENSG00000184564.8	13	85792790	85799488	-0.0443424	0.0245926	0.0742999	18233	0.999884	No
Brain-Spinalcord(cervicalc-1)	125	MIR4500HG	ENSG00000228824.6	13	87443987	87671259	-0.00067464	0.018932	0.971642	18233	0.999884	No
Brain-Spinalcord(cervicalc-1)	125	RP11-29P20.1	ENSG00000272515.1	13	87607907	87609234	-0.00736429	0.0202632	0.717027	18233	0.999884	No
Brain-Spinalcord(cervicalc-1)	125	SLITRK5	ENSG00000165300.7	13	87672615	87696272	-0.00737977	0.00797789	0.357114	18233	0.999884	No
Brain-Spinalcord(cervicalc-1)	125	GPC5	ENSG00000179399.14	13	91398607	92873682	0.00685585	0.0150139	0.648896	18233	0.999884	No
Brain-Spinalcord(cervicalc-1)	125	GPC6	ENSG00000183098.10	13	93227318	94407401	0.00123104	0.0106843	0.908495	18233	0.999884	No
Brain-Spinalcord(cervicalc-1)	125	DCT	ENSG00000080166.15	13	94436808	94479682	-0.0219307	0.0107963	0.0447986	18233	0.999884	No
Brain-Spinalcord(cervicalc-1)	125	TGDS	ENSG00000088451.10	13	94574051	94596257	-0.00169708	0.00474607	0.721393	18233	0.999884	No
Brain-Spinalcord(cervicalc-1)	125	GPR180	ENSG00000152749.7	13	94601903	94634645	-0.00360657	0.00607565	0.554074	18233	0.999884	No
Brain-Spinalcord(cervicalc-1)	125	LINC00391	ENSG00000238230.1	13	94699694	94702862	-0.0413965	0.0285429	0.150006	18233	0.999884	No
Brain-Spinalcord(cervicalc-1)	125	SOX21	ENSG00000125285.5	13	94709622	94712399	-0.00922297	0.00943264	0.330478	18233	0.999884	No
Brain-Spinalcord(cervicalc-1)	125	SOX21-AS1	ENSG00000227640.2	13	94712716	94716246	-0.0083985	0.00799186	0.295772	18233	0.999884	No
Brain-Spinalcord(cervicalc-1)	125	ABCC4	ENSG00000125257.13	13	95019829	95301446	0.000924613	0.00771953	0.904894	18233	0.999884	No
Brain-Spinalcord(cervicalc-1)	125	CLDN10	ENSG00000134873.9	13	95433604	95578201	0.0160307	0.00887723	0.0738669	18233	0.999884	No
Brain-Spinalcord(cervicalc-1)	125	DZIP1	ENSG00000134874.17	13	95579760	95644703	0.00678586	0.00578441	0.243449	18233	0.999884	No
Brain-Spinalcord(cervicalc-1)	125	DNAJC3-AS1	ENSG00000247400.3	13	95648733	95676925	0.00830565	0.00677431	0.222975	18233	0.999884	No
Brain-Spinalcord(cervicalc-1)	125	DNAJC3	ENSG00000102580.14	13	95677139	95794989	-0.00137548	0.00444295	0.7575	18233	0.999884	No
Brain-Spinalcord(cervicalc-1)	125	UGGT2	ENSG00000102595.19	13	95801580	96053482	-0.0100414	0.00496776	0.0458416	18233	0.999884	No
Brain-Spinalcord(cervicalc-1)	125	HS6ST3	ENSG00000185352.8	13	96090839	96839562	-0.00507082	0.00833955	0.544496	18233	0.999884	No
Brain-Spinalcord(cervicalc-1)	125	LINC00359	ENSG00000243300.2	13	96941281	96984172	-0.0415267	0.0264233	0.119111	18233	0.999884	No
Brain-Spinalcord(cervicalc-1)	125	OXGR1	ENSG00000165621.8	13	96985719	96994730	-0.0140747	0.0137669	0.309009	18233	0.999884	No
Brain-Spinalcord(cervicalc-1)	125	MBNL2	ENSG00000139793.18	13	97221434	97394120	0.0007873	0.00406634	0.846859	18233	0.999884	No
Brain-Spinalcord(cervicalc-1)	125	RAP2A	ENSG00000125249.6	13	97434222	97469128	-0.00506432	0.00415525	0.225713	18233	0.999884	No
Brain-Spinalcord(cervicalc-1)	125	IPO5	ENSG00000065150.18	13	97953658	98024297	0.00160148	0.00247447	0.518941	18233	0.999884	No
Brain-Spinalcord(cervicalc-1)	125	FARP1	ENSG00000152767.16	13	98142562	98455176	-0.00173009	0.0053664	0.747809	18233	0.999884	No
Brain-Spinalcord(cervicalc-1)	125	STK24	ENSG00000102572.14	13	98445185	98577151	0.0071779	0.00386241	0.0659674	18233	0.999884	No
Brain-Spinalcord(cervicalc-1)	125	DOCK9	ENSG00000088387.18	13	98793429	99086625	0.000833338	0.00447242	0.852554	18233	0.999884	No
Brain-Spinalcord(cervicalc-1)	125	UBAC2-AS1	ENSG00000228889.6	13	99196377	99200710	0.00802717	0.00923263	0.386631	18233	0.999884	No
Brain-Spinalcord(cervicalc-1)	125	UBAC2	ENSG00000134882.15	13	99200774	99386434	-0.0061509	0.00332076	0.0668525	18233	0.999884	No
Brain-Spinalcord(cervicalc-1)	125	GPR18	ENSG00000125245.12	13	99254714	99261744	0.00443489	0.0262681	0.86626	18233	0.999884	No
Brain-Spinalcord(cervicalc-1)	125	GPR183	ENSG00000169508.6	13	99294530	99307405	0.0211709	0.0202442	0.298113	18233	0.999884	No
Brain-Spinalcord(cervicalc-1)	125	RP11-214F16.8	ENSG00000280710.2	13	99498524	99501315	0.00474841	0.0292175	0.871215	18233	0.999884	No
Brain-Spinalcord(cervicalc-1)	125	TM9SF2	ENSG00000125304.8	13	99501417	99564006	0.00315954	0.00278432	0.259109	18233	0.999884	No
Brain-Spinalcord(cervicalc-1)	125	CLYBL	ENSG00000125246.15	13	99606669	99897134	0.00015575	0.00630541	0.980341	18233	0.999884	No
Brain-Spinalcord(cervicalc-1)	125	ZIC5	ENSG00000139800.8	13	99962964	99971909	-0.00592191	0.0126074	0.639551	18233	0.999884	No
Brain-Spinalcord(cervicalc-1)	125	ZIC2	ENSG00000043355.11	13	99981772	99986773	-0.00766941	0.0122809	0.533681	18233	0.999884	No
Brain-Spinalcord(cervicalc-1)	125	RP11-12G12.7	ENSG00000274605.1	13	100086031	100088848	-0.0140775	0.00790397	0.0778497	18233	0.999884	No
Brain-Spinalcord(cervicalc-1)	125	PCCA	ENSG00000175198.15	13	100089015	100530163	0.002476	0.0034964	0.480447	18233	0.999884	No
Brain-Spinalcord(cervicalc-1)	125	GGACT	ENSG00000134864.10	13	100530438	100589528	-0.002427	0.00728515	0.739703	18233	0.999884	No
Brain-Spinalcord(cervicalc-1)	125	TMTC4	ENSG00000125247.15	13	100603927	100675093	-0.00399745	0.00597279	0.504817	18233	0.999884	No
Brain-Spinalcord(cervicalc-1)	125	NALCN	ENSG00000102452.15	13	101053776	101416492	0.00130656	0.00366719	0.722358	18233	0.999884	No
Brain-Spinalcord(cervicalc-1)	125	ITGBL1	ENSG00000198542.13	13	101452593	101706902	0.0183782	0.0131978	0.166762	18233	0.999884	No
Brain-Spinalcord(cervicalc-1)	125	FGF14	ENSG00000102466.15	13	101710804	102402457	0.00439412	0.0062999	0.487068	18233	0.999884	No
Brain-Spinalcord(cervicalc-1)	125	FGF14-AS2	ENSG00000272143.1	13	102394630	102395703	0.00235316	0.0074517	0.752803	18233	0.999884	No
Brain-Spinalcord(cervicalc-1)	125	RP11-29B2.6	ENSG00000276957.1	13	102593338	102593873	-0.0117486	0.0182524	0.521215	18233	0.999884	No
Brain-Spinalcord(cervicalc-1)	125	TPP2	ENSG00000134900.11	13	102597003	102679958	0.00274688	0.00268889	0.30938	18233	0.999884	No
Brain-Spinalcord(cervicalc-1)	125	TEX30	ENSG00000151287.16	13	102765990	102773811	-0.0030629	0.00591324	0.605587	18233	0.999884	No
Brain-Spinalcord(cervicalc-1)	125	KDELC1	ENSG00000134901.12	13	102784281	102799007	0.00800292	0.00645413	0.217804	18233	0.999884	No
Brain-Spinalcord(cervicalc-1)	125	BIVM	ENSG00000134897.13	13	102799049	102841535	0.00059149	0.00431766	0.891304	18233	0.999884	No
Brain-Spinalcord(cervicalc-1)	125	ERCC5	ENSG00000134899.18	13	102844844	102874858	-0.00144317	0.00734919	0.844707	18233	0.999884	No
Brain-Spinalcord(cervicalc-1)	125	RP11-255P5.2	ENSG00000272542.1	13	102888858	102889834	0.015379	0.0301157	0.610679	18233	0.999884	No
Brain-Spinalcord(cervicalc-1)	125	RP11-255P5.3	ENSG00000278445.1	13	102903339	102904000	0.0296459	0.0271758	0.277866	18233	0.999884	No
Brain-Spinalcord(cervicalc-1)	125	LINC00460	ENSG00000233532.5	13	106376563	106378217	0.00798014	0.0381731	0.834821	18233	0.999884	No
Brain-Spinalcord(cervicalc-1)	125	EFNB2	ENSG00000125266.6	13	106489731	106535114	0.00134087	0.00592491	0.821408	18233	0.999884	No
Brain-Spinalcord(cervicalc-1)	125	ARGLU1	ENSG00000134884.13	13	106541673	106568164	0.00301812	0.00353512	0.395223	18233	0.999884	No
Brain-Spinalcord(cervicalc-1)	125	LINC00443	ENSG00000230156.2	13	106653916	106672163	0.00569006	0.0324223	0.861033	18233	0.999884	No
Brain-Spinalcord(cervicalc-1)	125	FAM155A	ENSG00000204442.3	13	107163510	107866735	0.00929152	0.00687805	0.179689	18233	0.999884	No
Brain-Spinalcord(cervicalc-1)	125	RP11-346C4.3	ENSG00000274718.1	13	107870383	107873372	0.0347749	0.0175232	0.0498589	18233	0.999884	No
Brain-Spinalcord(cervicalc-1)	125	LIG4	ENSG00000174405.13	13	108207439	108218368	-0.00620665	0.00501106	0.218313	18233	0.999884	No
Brain-Spinalcord(cervicalc-1)	125	ABHD13	ENSG00000139826.5	13	108218379	108234255	0.00183506	0.00409532	0.655031	18233	0.999884	No
Brain-Spinalcord(cervicalc-1)	125	TNFSF13B	ENSG00000102524.11	13	108251240	108308484	-8.64909e-07	0.0100149	0.999931	18233	0.999956	No
Brain-Spinalcord(cervicalc-1)	125	MYO16	ENSG00000041515.15	13	108596152	109208007	0.00247706	0.00898253	0.783282	18233	0.999884	No
Brain-Spinalcord(cervicalc-1)	125	IRS2	ENSG00000185950.8	13	109752698	109786568	0.00334493	0.00566834	0.556411	18233	0.999884	No
Brain-Spinalcord(cervicalc-1)	125	RP11-403A3.1	ENSG00000274331.1	13	109984858	109986565	-0.0310226	0.0357645	0.387732	18233	0.999884	No
Brain-Spinalcord(cervicalc-1)	125	RP11-403A3.3	ENSG00000275830.1	13	109988097	110057331	-0.00572811	0.0171824	0.739531	18233	0.999884	No
Brain-Spinalcord(cervicalc-1)	125	RP11-403A3.2	ENSG00000276269.1	13	110031101	110031567	-0.042812	0.0271741	0.118214	18233	0.999884	No
Brain-Spinalcord(cervicalc-1)	125	COL4A1	ENSG00000187498.14	13	110148963	110307149	0.0135377	0.0129379	0.297844	18233	0.999884	No
Brain-Spinalcord(cervicalc-1)	125	COL4A2	ENSG00000134871.17	13	110305812	110513027	0.00609648	0.0106588	0.56859	18233	0.999884	No
Brain-Spinalcord(cervicalc-1)	125	RAB20	ENSG00000139832.4	13	110523066	110561733	0.0091563	0.010609	0.390105	18233	0.999884	No
Brain-Spinalcord(cervicalc-1)	125	NAXD	ENSG00000213995.11	13	110622216	110639993	0.00078912	0.00263958	0.765576	18233	0.999884	No
Brain-Spinalcord(cervicalc-1)	125	CARS2	ENSG00000134905.16	13	110641417	110713277	-0.00449863	0.0038276	0.242578	18233	0.999884	No
Brain-Spinalcord(cervicalc-1)	125	ING1	ENSG00000153487.12	13	110712736	110723339	0.00248663	0.00512343	0.628463	18233	0.999884	No
Brain-Spinalcord(cervicalc-1)	125	LINC00346	ENSG00000255874.2	13	110863987	110870251	-0.0194492	0.0155824	0.214804	18233	0.999884	No
Brain-Spinalcord(cervicalc-1)	125	ANKRD10	ENSG00000088448.14	13	110878540	110915069	-0.002739	0.00352824	0.439347	18233	0.999884	No
Brain-Spinalcord(cervicalc-1)	125	RP11-365P13.5	ENSG00000277767.1	13	110916004	110917827	-0.0225495	0.0121465	0.0662465	18233	0.999884	No
Brain-Spinalcord(cervicalc-1)	125	ARHGEF7	ENSG00000102606.17	13	111114919	111305737	0.00501127	0.00460723	0.279268	18233	0.999884	No
Brain-Spinalcord(cervicalc-1)	125	TEX29	ENSG00000153495.10	13	111316184	111344249	0.00874007	0.016098	0.588351	18233	0.999884	No
Brain-Spinalcord(cervicalc-1)	125	SOX1	ENSG00000182968.4	13	112067647	112070488	0.0216465	0.0137876	0.119483	18233	0.999884	No
Brain-Spinalcord(cervicalc-1)	125	LINC00404	ENSG00000229520.1	13	112106095	112106882	0.00183766	0.0205776	0.929014	18233	0.999884	No
Brain-Spinalcord(cervicalc-1)	125	LINC00403	ENSG00000224243.1	13	112107119	112108015	0.0101012	0.0147124	0.493895	18233	0.999884	No
Brain-Spinalcord(cervicalc-1)	125	TUBGCP3	ENSG00000126216.13	13	112485005	112588167	-0.00216622	0.00351222	0.53875	18233	0.999884	No
Brain-Spinalcord(cervicalc-1)	125	RP11-88E10.4	ENSG00000277159.1	13	112602828	112606417	0.0104036	0.009371	0.269502	18233	0.999884	No
Brain-Spinalcord(cervicalc-1)	125	RP11-88E10.5	ENSG00000274922.1	13	112686769	112689815	0.00494548	0.0085243	0.563072	18233	0.999884	No
Brain-Spinalcord(cervicalc-1)	125	ATP11A	ENSG00000068650.18	13	112690329	112887168	-0.0034676	0.00406913	0.396095	18233	0.999884	No
Brain-Spinalcord(cervicalc-1)	125	MCF2L	ENSG00000126217.20	13	112894378	113099739	0.00476413	0.00883167	0.59075	18233	0.999884	No
Brain-Spinalcord(cervicalc-1)	125	RP11-120K24.3	ENSG00000267868.1	13	112964835	112966131	-0.0657883	0.0230185	0.00515866	18233	0.999884	No
Brain-Spinalcord(cervicalc-1)	125	F7	ENSG00000057593.13	13	113105788	113120681	-0.0106361	0.0270128	0.694585	18233	0.999884	No
Brain-Spinalcord(cervicalc-1)	125	F10	ENSG00000126218.11	13	113122814	113149431	0.0366279	0.0118931	0.00265624	18233	0.999884	No
Brain-Spinalcord(cervicalc-1)	125	PCID2	ENSG00000126226.21	13	113177539	113208693	-0.000405588	0.00296712	0.891539	18233	0.999884	No
Brain-Spinalcord(cervicalc-1)	125	CUL4A	ENSG00000139842.14	13	113208716	113267108	-0.00406605	0.0031276	0.196485	18233	0.999884	No
Brain-Spinalcord(cervicalc-1)	125	LAMP1	ENSG00000185896.10	13	113297241	113323672	-1.97931e-07	0.00358869	0.999956	18233	0.999956	No
Brain-Spinalcord(cervicalc-1)	125	GRTP1	ENSG00000139835.13	13	113324164	113364148	-0.00184935	0.00827069	0.823509	18233	0.999884	No
Brain-Spinalcord(cervicalc-1)	125	ADPRHL1	ENSG00000153531.13	13	113399610	113453524	0.00674909	0.00974631	0.490196	18233	0.999884	No
Brain-Spinalcord(cervicalc-1)	125	DCUN1D2	ENSG00000150401.14	13	113455819	113490952	-0.00504389	0.00373256	0.179553	18233	0.999884	No
Brain-Spinalcord(cervicalc-1)	125	TMCO3	ENSG00000150403.17	13	113490995	113554590	0.00398354	0.00410716	0.334368	18233	0.999884	No
Brain-Spinalcord(cervicalc-1)	125	TFDP1	ENSG00000198176.12	13	113584721	113641470	-0.00128901	0.00418035	0.75844	18233	0.999884	No
Brain-Spinalcord(cervicalc-1)	125	ATP4B	ENSG00000186009.4	13	113648804	113658186	-0.0211424	0.0335832	0.53038	18233	0.999884	No
Brain-Spinalcord(cervicalc-1)	125	GRK1	ENSG00000185974.6	13	113667155	113737735	0.0282421	0.0238314	0.238713	18233	0.999884	No
Brain-Spinalcord(cervicalc-1)	125	TMEM255B	ENSG00000184497.12	13	113759240	113816995	-0.000745261	0.00692079	0.914456	18233	0.999884	No
Brain-Spinalcord(cervicalc-1)	125	GAS6	ENSG00000183087.14	13	113820558	113864067	-0.0021174	0.00538477	0.694969	18233	0.999884	No
Brain-Spinalcord(cervicalc-1)	125	GAS6-AS2	ENSG00000272695.1	13	113864168	113866833	0.0171977	0.011169	0.126683	18233	0.999884	No
Brain-Spinalcord(cervicalc-1)	125	LINC00565	ENSG00000260910.1	13	113926514	113928844	-0.00748583	0.0243261	0.75891	18233	0.999884	No
Brain-Spinalcord(cervicalc-1)	125	ABC13-47488600E17.1	ENSG00000283199.1	13	113953705	113973997	-0.00659643	0.0193961	0.734481	18233	0.999884	No
Brain-Spinalcord(cervicalc-1)	125	RASA3	ENSG00000185989.10	13	113977783	114132611	-0.00100428	0.00507594	0.843551	18233	0.999884	No
Brain-Spinalcord(cervicalc-1)	125	RP11-569D9.5	ENSG00000283361.1	13	114179238	114223084	-0.00281702	0.0282586	0.920786	18233	0.999884	No
Brain-Spinalcord(cervicalc-1)	125	CDC16	ENSG00000130177.14	13	114234887	114272723	-0.00345611	0.00324317	0.289069	18233	0.999884	No
Brain-Spinalcord(cervicalc-1)	125	UPF3A	ENSG00000169062.14	13	114281584	114305817	0.00198763	0.00496176	0.689552	18233	0.999884	No
Brain-Spinalcord(cervicalc-1)	125	CHAMP1	ENSG00000198824.5	13	114314513	114327328	0.000262158	0.00523277	0.96014	18233	0.999884	No
Brain-Spinalcord(cervicalc-1)	125	RP11-146E13.4	ENSG00000277128.1	14	19127736	19175530	0.0183199	0.0342605	0.593994	18233	0.999884	No
Brain-Spinalcord(cervicalc-1)	125	TTC5	ENSG00000136319.11	14	20256558	20305729	-0.0100046	0.00406198	0.0154359	18233	0.999884	No
Brain-Spinalcord(cervicalc-1)	125	CTD-2292M16.8	ENSG00000258768.2	14	20260480	20264308	0.0086595	0.0119084	0.46877	18233	0.999884	No
Brain-Spinalcord(cervicalc-1)	125	CCNB1IP1	ENSG00000100814.17	14	20311368	20333312	-0.00165149	0.00524638	0.753561	18233	0.999884	No
Brain-Spinalcord(cervicalc-1)	125	PARP2	ENSG00000129484.13	14	20343686	20357905	0.0010889	0.0039681	0.784316	18233	0.999884	No
Brain-Spinalcord(cervicalc-1)	125	TEP1	ENSG00000129566.12	14	20365667	20413429	0.00593117	0.00442581	0.183152	18233	0.999884	No
Brain-Spinalcord(cervicalc-1)	125	KLHL33	ENSG00000185271.7	14	20425870	20435811	0.018641	0.0178346	0.29837	18233	0.999884	No
Brain-Spinalcord(cervicalc-1)	125	OSGEP	ENSG00000092094.10	14	20446668	20455105	-0.00541837	0.00497312	0.278463	18233	0.999884	No
Brain-Spinalcord(cervicalc-1)	125	APEX1	ENSG00000100823.11	14	20455191	20457718	-0.000682905	0.00265483	0.797513	18233	0.999884	No
Brain-Spinalcord(cervicalc-1)	125	TMEM55B	ENSG00000165782.10	14	20457773	20461612	0.00315744	0.0032622	0.335369	18233	0.999884	No
Brain-Spinalcord(cervicalc-1)	125	PNP	ENSG00000198805.11	14	20468954	20477094	0.00860758	0.011675	0.462638	18233	0.999884	No
Brain-Spinalcord(cervicalc-1)	125	RP11-203M5.8	ENSG00000258908.1	14	20474949	20475061	-0.012142	0.0246406	0.623228	18233	0.999884	No
Brain-Spinalcord(cervicalc-1)	125	RNASE4	ENSG00000258818.3	14	20684100	20701215	-0.000929502	0.00780306	0.905412	18233	0.999884	No
Brain-Spinalcord(cervicalc-1)	125	ANG	ENSG00000214274.9	14	20688773	20698971	-0.0117869	0.012557	0.350094	18233	0.999884	No
Brain-Spinalcord(cervicalc-1)	125	RNASE6	ENSG00000169413.2	14	20781051	20782467	-0.00671312	0.0101813	0.511139	18233	0.999884	No
Brain-Spinalcord(cervicalc-1)	125	RNASE1	ENSG00000129538.13	14	20801228	20803278	0.000886069	0.00719299	0.9022	18233	0.999884	No
Brain-Spinalcord(cervicalc-1)	125	RNASE3	ENSG00000169397.3	14	20891399	20892348	-0.000345357	0.0272028	0.989895	18233	0.999884	No
Brain-Spinalcord(cervicalc-1)	125	RP11-84C10.2	ENSG00000136315.4	14	20919361	20920299	0.00794256	0.031768	0.803072	18233	0.999884	No
Brain-Spinalcord(cervicalc-1)	125	RNASE2	ENSG00000169385.2	14	20955452	20956436	0.00132738	0.0164023	0.935657	18233	0.999884	No
Brain-Spinalcord(cervicalc-1)	125	METTL17	ENSG00000165792.17	14	20989770	20996831	-0.00182153	0.00341912	0.595355	18233	0.999884	No
Brain-Spinalcord(cervicalc-1)	125	SLC39A2	ENSG00000165794.9	14	20999255	21001871	0.0319693	0.037368	0.394245	18233	0.999884	No
Brain-Spinalcord(cervicalc-1)	125	NDRG2	ENSG00000165795.23	14	21016763	21070872	0.0024187	0.00559987	0.666702	18233	0.999884	No
Brain-Spinalcord(cervicalc-1)	125	AL161668.5	ENSG00000258604.1	14	21028446	21029271	0.00899672	0.0239561	0.708023	18233	0.999884	No
Brain-Spinalcord(cervicalc-1)	125	TPPP2	ENSG00000179636.14	14	21030226	21036276	0.00740807	0.0221227	0.73841	18233	0.999884	No
Brain-Spinalcord(cervicalc-1)	125	ARHGEF40	ENSG00000165801.9	14	21070270	21090045	0.00320991	0.00534836	0.549713	18233	0.999884	No
Brain-Spinalcord(cervicalc-1)	125	ZNF219	ENSG00000165804.15	14	21090241	21104722	0.00700714	0.00537338	0.195124	18233	0.999884	No
Brain-Spinalcord(cervicalc-1)	125	HNRNPC	ENSG00000092199.17	14	21209136	21269494	0.000319795	0.00273211	0.907048	18233	0.999884	No
Brain-Spinalcord(cervicalc-1)	125	RPGRIP1	ENSG00000092200.12	14	21287939	21351301	0.0101033	0.0142196	0.478989	18233	0.999884	No
Brain-Spinalcord(cervicalc-1)	125	SUPT16H	ENSG00000092201.9	14	21351472	21384266	0.00211782	0.00231467	0.362352	18233	0.999884	No
Brain-Spinalcord(cervicalc-1)	125	CHD8	ENSG00000100888.12	14	21385194	21456126	0.000114645	0.00280062	0.967426	18233	0.999884	No
Brain-Spinalcord(cervicalc-1)	125	RAB2B	ENSG00000129472.13	14	21459020	21476973	-0.00104169	0.00313738	0.740546	18233	0.999884	No
Brain-Spinalcord(cervicalc-1)	125	TOX4	ENSG00000092203.13	14	21476674	21499024	0.000695683	0.00259175	0.788911	18233	0.999884	No
Brain-Spinalcord(cervicalc-1)	125	METTL3	ENSG00000165819.11	14	21499176	21511375	-0.00526539	0.00373078	0.161159	18233	0.999884	No
Brain-Spinalcord(cervicalc-1)	125	SALL2	ENSG00000165821.11	14	21521081	21537216	0.00410733	0.00536645	0.445801	18233	0.999884	No
Brain-Spinalcord(cervicalc-1)	125	TRDC	ENSG00000211829.9	14	22463774	22465787	-0.0175162	0.0287828	0.544152	18233	0.999884	No
Brain-Spinalcord(cervicalc-1)	125	TRAC	ENSG00000277734.7	14	22547506	22552154	-0.00422777	0.0129799	0.7453	18233	0.999884	No
Brain-Spinalcord(cervicalc-1)	125	DAD1	ENSG00000129562.10	14	22564905	22589269	0.00285318	0.0039721	0.474195	18233	0.999884	No
Brain-Spinalcord(cervicalc-1)	125	ABHD4	ENSG00000100439.10	14	22600119	22613215	-0.00320529	0.00414304	0.440907	18233	0.999884	No
Brain-Spinalcord(cervicalc-1)	125	OXA1L	ENSG00000155463.12	14	22766563	22773041	-0.00448513	0.00292439	0.12817	18233	0.999884	No
Brain-Spinalcord(cervicalc-1)	125	SLC7A7	ENSG00000155465.18	14	22773222	22829820	-0.00557691	0.00692345	0.422381	18233	0.999884	No
Brain-Spinalcord(cervicalc-1)	125	MRPL52	ENSG00000172590.18	14	22829883	22835037	-0.00332848	0.00310862	0.286796	18233	0.999884	No
Brain-Spinalcord(cervicalc-1)	125	MMP14	ENSG00000157227.12	14	22836557	22849027	-0.00966889	0.00758838	0.205471	18233	0.999884	No
Brain-Spinalcord(cervicalc-1)	125	LRP10	ENSG00000197324.8	14	22871613	22881580	-0.000158928	0.00484262	0.973883	18233	0.999884	No
Brain-Spinalcord(cervicalc-1)	125	REM2	ENSG00000139890.9	14	22883165	22887686	0.00533384	0.0136307	0.696376	18233	0.999884	No
Brain-Spinalcord(cervicalc-1)	125	RBM23	ENSG00000100461.17	14	22893206	22917802	0.00375862	0.00372302	0.315071	18233	0.999884	No
Brain-Spinalcord(cervicalc-1)	125	PRMT5	ENSG00000100462.15	14	22922176	22929585	0.00442788	0.00391173	0.260284	18233	0.999884	No
Brain-Spinalcord(cervicalc-1)	125	HAUS4	ENSG00000092036.18	14	22946228	22957161	-0.00612843	0.00580336	0.293432	18233	0.999884	No
Brain-Spinalcord(cervicalc-1)	125	AJUBA	ENSG00000129474.15	14	22971174	22982642	0.0165899	0.0100189	0.100795	18233	0.999884	No
Brain-Spinalcord(cervicalc-1)	125	C14orf93	ENSG00000100802.14	14	22985908	23010166	0.00246603	0.0047953	0.608171	18233	0.999884	No
Brain-Spinalcord(cervicalc-1)	125	PSMB5	ENSG00000100804.18	14	23016543	23035230	0.00149062	0.00306285	0.62752	18233	0.999884	No
Brain-Spinalcord(cervicalc-1)	125	CDH24	ENSG00000139880.19	14	23047062	23057538	0.00478198	0.00755723	0.528287	18233	0.999884	No
Brain-Spinalcord(cervicalc-1)	125	ACIN1	ENSG00000100813.14	14	23058564	23093544	0.000439023	0.00282806	0.876937	18233	0.999884	No
Brain-Spinalcord(cervicalc-1)	125	C14orf119	ENSG00000179933.5	14	23094765	23100462	-0.00337724	0.00354528	0.343022	18233	0.999884	No
Brain-Spinalcord(cervicalc-1)	125	RP11-244E17.1	ENSG00000283654.1	14	23100502	23104992	-0.0117291	0.0181687	0.519997	18233	0.999884	No
Brain-Spinalcord(cervicalc-1)	125	CEBPE	ENSG00000092067.5	14	23117304	23119616	-0.020966	0.0204004	0.306488	18233	0.999884	No
Brain-Spinalcord(cervicalc-1)	125	SLC7A8	ENSG00000092068.19	14	23125295	23183674	0.0173878	0.00989882	0.0819663	18233	0.999884	No
Brain-Spinalcord(cervicalc-1)	125	HOMEZ	ENSG00000215271.7	14	23272422	23286117	-0.00585412	0.00500281	0.244635	18233	0.999884	No
Brain-Spinalcord(cervicalc-1)	125	PPP1R3E	ENSG00000235194.8	14	23295915	23301583	-0.000746855	0.00455492	0.870079	18233	0.999884	No
Brain-Spinalcord(cervicalc-1)	125	BCL2L2	ENSG00000129473.9	14	23298918	23311759	-0.000800801	0.00432672	0.853528	18233	0.999884	No
Brain-Spinalcord(cervicalc-1)	125	PABPN1	ENSG00000100836.10	14	23321289	23326185	-0.00323433	0.00271301	0.23594	18233	0.999884	No
Brain-Spinalcord(cervicalc-1)	125	SLC22A17	ENSG00000092096.16	14	23346306	23352912	-0.00158614	0.00556476	0.776191	18233	0.999884	No
Brain-Spinalcord(cervicalc-1)	125	EFS	ENSG00000100842.12	14	23356402	23365752	0.00597824	0.00473413	0.209514	18233	0.999884	No
Brain-Spinalcord(cervicalc-1)	125	IL25	ENSG00000166090.8	14	23372809	23376403	0.0264911	0.0264691	0.319253	18233	0.999884	No
Brain-Spinalcord(cervicalc-1)	125	CMTM5	ENSG00000166091.19	14	23376808	23379772	0.00688612	0.00666665	0.30406	18233	0.999884	No
Brain-Spinalcord(cervicalc-1)	125	MYH6	ENSG00000197616.11	14	23381990	23408277	-0.0312838	0.0261754	0.234769	18233	0.999884	No
Brain-Spinalcord(cervicalc-1)	125	MYH7	ENSG00000092054.12	14	23412738	23435718	-0.0148294	0.018564	0.426229	18233	0.999884	No
Brain-Spinalcord(cervicalc-1)	125	NGDN	ENSG00000129460.15	14	23469688	23509862	0.000264268	0.00371851	0.943481	18233	0.999884	No
Brain-Spinalcord(cervicalc-1)	125	ZFHX2	ENSG00000136367.13	14	23520855	23555987	-0.00801819	0.0077275	0.301877	18233	0.999884	No
Brain-Spinalcord(cervicalc-1)	125	THTPA	ENSG00000259431.5	14	23556193	23557304	0.00436573	0.00643672	0.499131	18233	0.999884	No
Brain-Spinalcord(cervicalc-1)	125	AP1G2	ENSG00000213983.11	14	23561962	23567688	0.00741086	0.00624465	0.238055	18233	0.999884	No
Brain-Spinalcord(cervicalc-1)	125	JPH4	ENSG00000092051.16	14	23568074	23578800	0.01261	0.00748544	0.0950939	18233	0.999884	No
Brain-Spinalcord(cervicalc-1)	125	RP11-66N24.6	ENSG00000274002.1	14	23619201	23620012	0.02003	0.031613	0.527747	18233	0.999884	No
Brain-Spinalcord(cervicalc-1)	125	DHRS2	ENSG00000100867.14	14	23630115	23645639	-0.0225859	0.0333338	0.499564	18233	0.999884	No
Brain-Spinalcord(cervicalc-1)	125	DHRS4	ENSG00000157326.18	14	23955035	23969279	0.00881038	0.00522502	0.0947861	18233	0.999884	No
Brain-Spinalcord(cervicalc-1)	125	DHRS4L2	ENSG00000187630.15	14	23969874	24006408	-0.00215825	0.00604427	0.721767	18233	0.999884	No
Brain-Spinalcord(cervicalc-1)	125	CARMIL3	ENSG00000186648.14	14	24052000	24069728	0.00719421	0.00785609	0.361937	18233	0.999884	No
Brain-Spinalcord(cervicalc-1)	125	CPNE6	ENSG00000100884.9	14	24070837	24078100	0.0121268	0.0105278	0.252033	18233	0.999884	No
Brain-Spinalcord(cervicalc-1)	125	NRL	ENSG00000129535.12	14	24080107	24095130	0.00968185	0.00610817	0.116017	18233	0.999884	No
Brain-Spinalcord(cervicalc-1)	125	PCK2	ENSG00000100889.11	14	24094053	24110598	0.00493395	0.00802158	0.539855	18233	0.999884	No
Brain-Spinalcord(cervicalc-1)	125	DCAF11	ENSG00000100897.17	14	24114195	24125242	0.00121081	0.00256607	0.638031	18233	0.999884	No
Brain-Spinalcord(cervicalc-1)	125	FITM1	ENSG00000139914.6	14	24131275	24132849	-0.00175515	0.0123288	0.887072	18233	0.999884	No
Brain-Spinalcord(cervicalc-1)	125	PSME1	ENSG00000092010.14	14	24136158	24138964	-0.00240901	0.00334336	0.472827	18233	0.999884	No
Brain-Spinalcord(cervicalc-1)	125	EMC9	ENSG00000100908.13	14	24138968	24141588	0.00430783	0.00492762	0.384031	18233	0.999884	No
Brain-Spinalcord(cervicalc-1)	125	RP11-468E2.5	ENSG00000259321.1	14	24139455	24140444	0.0105925	0.0142887	0.460186	18233	0.999884	No
Brain-Spinalcord(cervicalc-1)	125	PSME2	ENSG00000100911.15	14	24143365	24147235	-0.00659311	0.00449183	0.145206	18233	0.999884	No
Brain-Spinalcord(cervicalc-1)	125	RNF31	ENSG00000092098.16	14	24147379	24160661	0.0011443	0.00338348	0.735898	18233	0.999884	No
Brain-Spinalcord(cervicalc-1)	125	IRF9	ENSG00000213928.8	14	24161053	24166565	-0.0057053	0.00664499	0.392562	18233	0.999884	No
Brain-Spinalcord(cervicalc-1)	125	REC8	ENSG00000100918.12	14	24171853	24180218	-0.00321684	0.00545425	0.556625	18233	0.999884	No
Brain-Spinalcord(cervicalc-1)	125	IPO4	ENSG00000196497.16	14	24180258	24188964	0.00853045	0.0063082	0.179247	18233	0.999884	No
Brain-Spinalcord(cervicalc-1)	125	TM9SF1	ENSG00000100926.14	14	24189143	24195687	-0.00704627	0.00383353	0.0689353	18233	0.999884	No
Brain-Spinalcord(cervicalc-1)	125	RP11-468E2.10	ENSG00000276698.1	14	24198433	24199090	-7.29488e-05	0.00918634	0.993679	18233	0.999884	No
Brain-Spinalcord(cervicalc-1)	125	TSSK4	ENSG00000139908.14	14	24205720	24208362	-0.000865183	0.0104298	0.93405	18233	0.999884	No
Brain-Spinalcord(cervicalc-1)	125	CHMP4A	ENSG00000254505.9	14	24209583	24213869	-0.00155577	0.00377316	0.680958	18233	0.999884	No
Brain-Spinalcord(cervicalc-1)	125	MDP1	ENSG00000213920.8	14	24213937	24216067	-0.00330257	0.00412725	0.425445	18233	0.999884	No
Brain-Spinalcord(cervicalc-1)	125	NEDD8	ENSG00000129559.12	14	24216852	24232421	0.00391555	0.00328075	0.235419	18233	0.999884	No
Brain-Spinalcord(cervicalc-1)	125	GMPR2	ENSG00000100938.17	14	24232455	24239242	-0.000263044	0.00277793	0.924745	18233	0.999884	No
Brain-Spinalcord(cervicalc-1)	125	TINF2	ENSG00000092330.15	14	24239643	24242674	-0.00297623	0.00323791	0.360148	18233	0.999884	No
Brain-Spinalcord(cervicalc-1)	125	TGM1	ENSG00000092295.11	14	24249114	24264432	-0.00279246	0.00833495	0.738284	18233	0.999884	No
Brain-Spinalcord(cervicalc-1)	125	RABGGTA	ENSG00000100949.14	14	24265538	24271739	-0.00486169	0.00417792	0.247249	18233	0.999884	No
Brain-Spinalcord(cervicalc-1)	125	DHRS1	ENSG00000157379.13	14	24290598	24299833	-0.00146129	0.00545883	0.789471	18233	0.999884	No
Brain-Spinalcord(cervicalc-1)	125	NOP9	ENSG00000196943.12	14	24299862	24308954	-0.00237282	0.0036929	0.521953	18233	0.999884	No
Brain-Spinalcord(cervicalc-1)	125	LTB4R2	ENSG00000213906.9	14	24309125	24312053	-0.00300547	0.0121083	0.804462	18233	0.999884	No
Brain-Spinalcord(cervicalc-1)	125	LTB4R	ENSG00000213903.8	14	24313311	24318036	-0.000273582	0.00793428	0.97256	18233	0.999884	No
Brain-Spinalcord(cervicalc-1)	125	ADCY4	ENSG00000129467.13	14	24318349	24335071	0.00316747	0.01001	0.752316	18233	0.999884	No
Brain-Spinalcord(cervicalc-1)	125	RIPK3	ENSG00000129465.15	14	24336021	24340045	0.000758596	0.00891399	0.932346	18233	0.999884	No
Brain-Spinalcord(cervicalc-1)	125	NFATC4	ENSG00000100968.13	14	24365673	24379604	0.00939098	0.00842189	0.267416	18233	0.999884	No
Brain-Spinalcord(cervicalc-1)	125	NYNRIN	ENSG00000205978.5	14	24398786	24419288	-0.00756909	0.0099071	0.44661	18233	0.999884	No
Brain-Spinalcord(cervicalc-1)	125	CBLN3	ENSG00000139899.10	14	24426532	24430954	-0.00972547	0.0120402	0.421095	18233	0.999884	No
Brain-Spinalcord(cervicalc-1)	125	KHNYN	ENSG00000100441.9	14	24429935	24441834	-0.00184946	0.00376318	0.624146	18233	0.999884	No
Brain-Spinalcord(cervicalc-1)	125	SDR39U1	ENSG00000100445.17	14	24442098	24442904	-0.00393968	0.00355338	0.270135	18233	0.999884	No
Brain-Spinalcord(cervicalc-1)	125	CTSG	ENSG00000100448.3	14	24573556	24576260	0.0533485	0.0377661	0.160788	18233	0.999884	No
Brain-Spinalcord(cervicalc-1)	125	GZMH	ENSG00000100450.12	14	24606480	24609699	-0.0325565	0.0190018	0.0896588	18233	0.999884	No
Brain-Spinalcord(cervicalc-1)	125	GZMB	ENSG00000100453.12	14	24630954	24634267	0.00117233	0.0260223	0.964154	18233	0.999884	No
Brain-Spinalcord(cervicalc-1)	125	STXBP6	ENSG00000168952.15	14	24809656	25050297	0.00235442	0.00504342	0.641608	18233	0.999884	No
Brain-Spinalcord(cervicalc-1)	125	NOVA1	ENSG00000139910.19	14	26443093	26597754	0.00260089	0.0045172	0.566024	18233	0.999884	No
Brain-Spinalcord(cervicalc-1)	125	RP11-626P14.2	ENSG00000257185.1	14	26809417	26836458	-0.0561778	0.0309507	0.0724229	18233	0.999884	No
Brain-Spinalcord(cervicalc-1)	125	LINC00645	ENSG00000258548.5	14	27612588	27639636	0.0355367	0.0368931	0.337686	18233	0.999884	No
Brain-Spinalcord(cervicalc-1)	125	PRKD1	ENSG00000184304.14	14	29576479	30191898	-0.00337994	0.00591679	0.569077	18233	0.999884	No
Brain-Spinalcord(cervicalc-1)	125	G2E3	ENSG00000092140.14	14	30559123	30620063	-0.00618749	0.0043838	0.161127	18233	0.999884	No
Brain-Spinalcord(cervicalc-1)	125	SCFD1	ENSG00000092108.20	14	30622112	30735812	0.000277493	0.00377272	0.941509	18233	0.999884	No
Brain-Spinalcord(cervicalc-1)	125	COCH	ENSG00000100473.15	14	30874543	30890618	0.0176423	0.0145783	0.22898	18233	0.999884	No
Brain-Spinalcord(cervicalc-1)	125	STRN3	ENSG00000196792.11	14	30893799	31026401	0.00320003	0.00402043	0.427896	18233	0.999884	No
Brain-Spinalcord(cervicalc-1)	125	AP4S1	ENSG00000100478.14	14	31025106	31096450	0.00103868	0.00548301	0.850123	18233	0.999884	No
Brain-Spinalcord(cervicalc-1)	125	HECTD1	ENSG00000092148.12	14	31100112	31207804	-0.00176866	0.00227309	0.438301	18233	0.999884	No
Brain-Spinalcord(cervicalc-1)	125	HEATR5A	ENSG00000129493.14	14	31291791	31420285	-0.010229	0.00417565	0.0159851	18233	0.999884	No
Brain-Spinalcord(cervicalc-1)	125	RP11-176H8.1	ENSG00000203546.7	14	31427507	31428188	0.0140621	0.013422	0.297231	18233	0.999884	No
Brain-Spinalcord(cervicalc-1)	125	DTD2	ENSG00000129480.12	14	31446036	31457510	-0.00383606	0.00546503	0.484307	18233	0.999884	No
Brain-Spinalcord(cervicalc-1)	125	NUBPL	ENSG00000151413.16	14	31489956	31861224	-0.00279056	0.00389963	0.47586	18233	0.999884	No
Brain-Spinalcord(cervicalc-1)	125	ARHGAP5	ENSG00000100852.12	14	32076967	32159728	-0.00316044	0.00432437	0.466534	18233	0.999884	No
Brain-Spinalcord(cervicalc-1)	125	AKAP6	ENSG00000151320.10	14	32329273	32837681	-0.00647281	0.00400562	0.109168	18233	0.999884	No
Brain-Spinalcord(cervicalc-1)	125	NPAS3	ENSG00000151322.18	14	32934933	33804176	-0.00522805	0.0046633	0.26485	18233	0.999884	No
Brain-Spinalcord(cervicalc-1)	125	EGLN3	ENSG00000129521.13	14	33924231	34462774	-0.00191247	0.00575498	0.740326	18233	0.999884	No
Brain-Spinalcord(cervicalc-1)	125	SPTSSA	ENSG00000165389.6	14	34432789	34462356	-0.00271166	0.00599765	0.652133	18233	0.999884	No
Brain-Spinalcord(cervicalc-1)	125	EAPP	ENSG00000129518.8	14	34515929	34539711	0.00631951	0.00370161	0.0907919	18233	0.999884	No
Brain-Spinalcord(cervicalc-1)	125	SNX6	ENSG00000129515.18	14	34561094	34630183	0.00133848	0.00394045	0.734791	18233	0.999884	No
Brain-Spinalcord(cervicalc-1)	125	CFL2	ENSG00000165410.14	14	34706769	34714823	-0.00123734	0.00400408	0.757931	18233	0.999884	No
Brain-Spinalcord(cervicalc-1)	125	BAZ1A	ENSG00000198604.10	14	34752731	34862322	-0.00398601	0.00528647	0.452568	18233	0.999884	No
Brain-Spinalcord(cervicalc-1)	125	SRP54	ENSG00000100883.11	14	34981957	35029567	0.000380997	0.00308229	0.901866	18233	0.999884	No
Brain-Spinalcord(cervicalc-1)	125	FAM177A1	ENSG00000151327.12	14	35044907	35113130	-0.00237974	0.00358006	0.507715	18233	0.999884	No
Brain-Spinalcord(cervicalc-1)	125	PPP2R3C	ENSG00000092020.10	14	35085467	35122517	0.00259291	0.00308942	0.403252	18233	0.999884	No
Brain-Spinalcord(cervicalc-1)	125	KIAA0391	ENSG00000100890.15	14	35121846	35277614	-0.00149246	0.00346403	0.667481	18233	0.999884	No
Brain-Spinalcord(cervicalc-1)	125	PSMA6	ENSG00000100902.10	14	35278633	35317493	-0.00049401	0.00291647	0.865825	18233	0.999884	No
Brain-Spinalcord(cervicalc-1)	125	NFKBIA	ENSG00000100906.10	14	35401511	35404746	0.00375196	0.00845809	0.658267	18233	0.999884	No
Brain-Spinalcord(cervicalc-1)	125	INSM2	ENSG00000168348.3	14	35534042	35537054	-0.0416405	0.028607	0.148544	18233	0.999884	No
Brain-Spinalcord(cervicalc-1)	125	RALGAPA1	ENSG00000174373.16	14	35538352	35809304	-0.00187824	0.00363924	0.606885	18233	0.999884	No
Brain-Spinalcord(cervicalc-1)	125	BRMS1L	ENSG00000100916.13	14	35829795	35932325	-0.00141495	0.00364358	0.698565	18233	0.999884	No
Brain-Spinalcord(cervicalc-1)	125	RP11-317N8.3	ENSG00000257272.1	14	35873857	35875303	0.0169046	0.0340856	0.620989	18233	0.999884	No
Brain-Spinalcord(cervicalc-1)	125	RP11-116N8.4	ENSG00000257826.1	14	36061026	36067190	-0.00252993	0.0162101	0.876282	18233	0.999884	No
Brain-Spinalcord(cervicalc-1)	125	LINC00609	ENSG00000257585.1	14	36070427	36165288	-0.0127507	0.00837105	0.130774	18233	0.999884	No
Brain-Spinalcord(cervicalc-1)	125	RP11-259K15.2	ENSG00000258844.1	14	36214607	36235608	-0.000780993	0.00737245	0.915841	18233	0.999884	No
Brain-Spinalcord(cervicalc-1)	125	MBIP	ENSG00000151332.18	14	36298558	36320676	0.00165096	0.00367469	0.654174	18233	0.999884	No
Brain-Spinalcord(cervicalc-1)	125	RP11-964E11.3	ENSG00000283098.1	14	36320753	36656163	0.0139051	0.0232066	0.550363	18233	0.999884	No
Brain-Spinalcord(cervicalc-1)	125	NKX2-8	ENSG00000136327.6	14	36580579	36582607	0.00657789	0.0106461	0.538026	18233	0.999884	No
Brain-Spinalcord(cervicalc-1)	125	PAX9	ENSG00000198807.12	14	36657568	36679288	0.00489538	0.0162696	0.764103	18233	0.999884	No
Brain-Spinalcord(cervicalc-1)	125	SLC25A21	ENSG00000183032.11	14	36679716	36875004	0.0204048	0.0202246	0.315382	18233	0.999884	No
Brain-Spinalcord(cervicalc-1)	125	MIPOL1	ENSG00000151338.18	14	37197913	37552361	-0.00429533	0.005389	0.427252	18233	0.999884	No
Brain-Spinalcord(cervicalc-1)	125	SSTR1	ENSG00000139874.5	14	38207999	38213067	-0.0067783	0.0109229	0.53626	18233	0.999884	No
Brain-Spinalcord(cervicalc-1)	125	CLEC14A	ENSG00000176435.6	14	38254103	38256369	-0.00487855	0.00867418	0.57505	18233	0.999884	No
Brain-Spinalcord(cervicalc-1)	125	LINC00639	ENSG00000259070.5	14	38749339	38948273	-0.00585416	0.00796151	0.463823	18233	0.999884	No
Brain-Spinalcord(cervicalc-1)	125	SEC23A	ENSG00000100934.14	14	39031919	39109646	0.00172334	0.00384703	0.655118	18233	0.999884	No
Brain-Spinalcord(cervicalc-1)	125	GEMIN2	ENSG00000092208.16	14	39114223	39136973	-0.00310126	0.00411913	0.453232	18233	0.999884	No
Brain-Spinalcord(cervicalc-1)	125	TRAPPC6B	ENSG00000182400.14	14	39147812	39170430	0.00110572	0.00365067	0.762592	18233	0.999884	No
Brain-Spinalcord(cervicalc-1)	125	PNN	ENSG00000100941.8	14	39175313	39183218	0.00124524	0.00327791	0.70481	18233	0.999884	No
Brain-Spinalcord(cervicalc-1)	125	CTAGE5	ENSG00000150527.16	14	39265284	39388513	-0.0021352	0.00340833	0.532397	18233	0.999884	No
Brain-Spinalcord(cervicalc-1)	125	FBXO33	ENSG00000165355.7	14	39397669	39432500	-0.00467366	0.0051652	0.367663	18233	0.999884	No
Brain-Spinalcord(cervicalc-1)	125	RP11-111A21.1	ENSG00000258526.5	14	39474840	39513780	-0.0246308	0.0268117	0.360421	18233	0.999884	No
Brain-Spinalcord(cervicalc-1)	125	LRFN5	ENSG00000165379.13	14	41607570	41904549	-0.00307471	0.0113248	0.786549	18233	0.999884	No
Brain-Spinalcord(cervicalc-1)	125	RP11-398E10.1	ENSG00000258998.1	14	44763157	44782829	-0.023391	0.0249935	0.351523	18233	0.999884	No
Brain-Spinalcord(cervicalc-1)	125	C14orf28	ENSG00000179476.7	14	44897295	44907257	-0.00480856	0.00596087	0.421705	18233	0.999884	No
Brain-Spinalcord(cervicalc-1)	125	KLHL28	ENSG00000179454.13	14	44924319	45042322	0.00189299	0.00541518	0.727374	18233	0.999884	No
Brain-Spinalcord(cervicalc-1)	125	TOGARAM1	ENSG00000198718.12	14	44962208	45074431	0.00599844	0.0043306	0.169006	18233	0.999884	No
Brain-Spinalcord(cervicalc-1)	125	PRPF39	ENSG00000185246.17	14	45084099	45116282	-0.000191428	0.00368655	0.958688	18233	0.999884	No
Brain-Spinalcord(cervicalc-1)	125	FKBP3	ENSG00000100442.10	14	45118028	45135319	0.00130905	0.00298722	0.662147	18233	0.999884	No
Brain-Spinalcord(cervicalc-1)	125	FANCM	ENSG00000187790.10	14	45135940	45200890	-0.00131928	0.00599948	0.826384	18233	0.999884	No
Brain-Spinalcord(cervicalc-1)	125	MIS18BP1	ENSG00000129534.13	14	45203190	45253540	0.00430007	0.00724385	0.55407	18233	0.999884	No
Brain-Spinalcord(cervicalc-1)	125	RP11-454K7.3	ENSG00000260046.1	14	45369215	45370839	0.0707316	0.0342981	0.0417002	18233	0.999884	No
Brain-Spinalcord(cervicalc-1)	125	MDGA2	ENSG00000139915.18	14	46839629	47674954	-0.00712899	0.00889774	0.424852	18233	0.999884	No
Brain-Spinalcord(cervicalc-1)	125	LINC00648	ENSG00000259129.5	14	47764954	47795092	0.0613539	0.0306317	0.0478097	18233	0.999884	No
Brain-Spinalcord(cervicalc-1)	125	RPS29	ENSG00000213741.9	14	49570984	49598696	0.0111333	0.00674386	0.101809	18233	0.999884	No
Brain-Spinalcord(cervicalc-1)	125	LRR1	ENSG00000165501.16	14	49599165	49614672	0.00692358	0.00762462	0.365969	18233	0.999884	No
Brain-Spinalcord(cervicalc-1)	125	RPL36AL	ENSG00000165502.6	14	49618519	49620685	0.00273487	0.0055273	0.621801	18233	0.999884	No
Brain-Spinalcord(cervicalc-1)	125	MGAT2	ENSG00000168282.5	14	49620795	49623481	0.0179293	0.0128755	0.166766	18233	0.999884	No
Brain-Spinalcord(cervicalc-1)	125	DNAAF2	ENSG00000165506.14	14	49625174	49635230	0.00493785	0.00414174	0.235916	18233	0.999884	No
Brain-Spinalcord(cervicalc-1)	125	POLE2	ENSG00000100479.12	14	49643555	49688422	0.00248382	0.0118649	0.834595	18233	0.999884	No
Brain-Spinalcord(cervicalc-1)	125	KLHDC1	ENSG00000197776.7	14	49693105	49753152	0.00534402	0.00424547	0.210963	18233	0.999884	No
Brain-Spinalcord(cervicalc-1)	125	KLHDC2	ENSG00000165516.10	14	49767608	49786385	0.00895119	0.00433755	0.0415647	18233	0.999884	No
Brain-Spinalcord(cervicalc-1)	125	NEMF	ENSG00000165525.17	14	49782083	49853203	0.00356898	0.00417824	0.394986	18233	0.999884	No
Brain-Spinalcord(cervicalc-1)	125	RP11-596C23.6	ENSG00000282885.1	14	49861176	49862316	-0.0169739	0.0294843	0.566078	18233	0.999884	No
Brain-Spinalcord(cervicalc-1)	125	RP11-596C23.2	ENSG00000278002.1	14	49863072	49864379	-0.0199234	0.0272816	0.466872	18233	0.999884	No
Brain-Spinalcord(cervicalc-1)	125	ARF6	ENSG00000165527.6	14	49893092	49897054	-0.00147191	0.00337947	0.664078	18233	0.999884	No
Brain-Spinalcord(cervicalc-1)	125	LINC01588	ENSG00000214900.9	14	49927571	50092643	-0.00807969	0.0118147	0.495594	18233	0.999884	No
Brain-Spinalcord(cervicalc-1)	125	VCPKMT	ENSG00000100483.13	14	50108633	50116600	0.00168731	0.00543818	0.756981	18233	0.999884	No
Brain-Spinalcord(cervicalc-1)	125	SOS2	ENSG00000100485.11	14	50117120	50231558	-4.27881e-05	0.00328907	0.989646	18233	0.999884	No
Brain-Spinalcord(cervicalc-1)	125	L2HGDH	ENSG00000087299.11	14	50237563	50312325	0.0054187	0.00421465	0.201437	18233	0.999884	No
Brain-Spinalcord(cervicalc-1)	125	ATP5S	ENSG00000125375.14	14	50312549	50335558	0.0021577	0.00276534	0.437024	18233	0.999884	No
Brain-Spinalcord(cervicalc-1)	125	CDKL1	ENSG00000100490.9	14	50335993	50416461	-0.0104297	0.0124713	0.404926	18233	0.999884	No
Brain-Spinalcord(cervicalc-1)	125	MAP4K5	ENSG00000012983.11	14	50418525	50561126	-0.00114985	0.00440765	0.79471	18233	0.999884	No
Brain-Spinalcord(cervicalc-1)	125	ATL1	ENSG00000198513.11	14	50532656	50631077	0.00230301	0.00562764	0.683219	18233	0.999884	No
Brain-Spinalcord(cervicalc-1)	125	SAV1	ENSG00000151748.14	14	50632058	50668331	-0.000813298	0.00377779	0.829972	18233	0.999884	No
Brain-Spinalcord(cervicalc-1)	125	NIN	ENSG00000100503.23	14	50719763	50831121	-0.00379011	0.00341595	0.269785	18233	0.999884	No
Brain-Spinalcord(cervicalc-1)	125	PYGL	ENSG00000100504.16	14	50857891	50944736	-0.00878719	0.00664923	0.189251	18233	0.999884	No
Brain-Spinalcord(cervicalc-1)	125	ABHD12B	ENSG00000131969.14	14	50872160	50904970	-0.00862852	0.0147597	0.560096	18233	0.999884	No
Brain-Spinalcord(cervicalc-1)	125	RP11-218E20.3	ENSG00000258711.2	14	50956259	50962002	0.00971083	0.0171223	0.571849	18233	0.999884	No
Brain-Spinalcord(cervicalc-1)	125	TRIM9	ENSG00000100505.13	14	50975262	51096061	-0.00305094	0.00560664	0.587503	18233	0.999884	No
Brain-Spinalcord(cervicalc-1)	125	TMX1	ENSG00000139921.12	14	51240168	51257546	-0.00118163	0.00558149	0.832756	18233	0.999884	No
Brain-Spinalcord(cervicalc-1)	125	LINC00519	ENSG00000258955.1	14	51304416	51328386	0.0691104	0.0319276	0.0327284	18233	0.999884	No
Brain-Spinalcord(cervicalc-1)	125	LINC00640	ENSG00000258479.5	14	51333393	51365557	0.0273914	0.0341655	0.424557	18233	0.999884	No
Brain-Spinalcord(cervicalc-1)	125	FRMD6	ENSG00000139926.15	14	51489100	51730727	0.0118042	0.00566524	0.0396696	18233	0.999884	No
Brain-Spinalcord(cervicalc-1)	125	GNG2	ENSG00000186469.8	14	51826195	51979342	0.00454759	0.00850129	0.593851	18233	0.999884	No
Brain-Spinalcord(cervicalc-1)	125	C14orf166	ENSG00000087302.8	14	51989475	52010691	0.000952242	0.00261276	0.716263	18233	0.999884	No
Brain-Spinalcord(cervicalc-1)	125	NID2	ENSG00000087303.17	14	52010876	52069228	0.0113183	0.00997702	0.259243	18233	0.999884	No
Brain-Spinalcord(cervicalc-1)	125	PTGDR	ENSG00000168229.3	14	52267713	52276724	-0.0123211	0.0189556	0.517141	18233	0.999884	No
Brain-Spinalcord(cervicalc-1)	125	PTGER2	ENSG00000125384.6	14	52314305	52328606	-0.00486261	0.0182303	0.790209	18233	0.999884	No
Brain-Spinalcord(cervicalc-1)	125	TXNDC16	ENSG00000087301.8	14	52430590	52552522	-0.00116442	0.00624938	0.852556	18233	0.999884	No
Brain-Spinalcord(cervicalc-1)	125	GPR137C	ENSG00000180998.11	14	52553148	52637713	0.00728225	0.00683911	0.289459	18233	0.999884	No
Brain-Spinalcord(cervicalc-1)	125	ERO1A	ENSG00000197930.12	14	52639916	52695900	0.00783071	0.00510983	0.12847	18233	0.999884	No
Brain-Spinalcord(cervicalc-1)	125	PSMC6	ENSG00000100519.11	14	52707172	52728587	0.000700032	0.00237579	0.768852	18233	0.999884	No
Brain-Spinalcord(cervicalc-1)	125	STYX	ENSG00000198252.11	14	52730180	52774998	0.000127772	0.00422307	0.975922	18233	0.999884	No
Brain-Spinalcord(cervicalc-1)	125	GNPNAT1	ENSG00000100522.8	14	52775194	52791668	-0.000547011	0.00499567	0.913021	18233	0.999884	No
Brain-Spinalcord(cervicalc-1)	125	FERMT2	ENSG00000073712.14	14	52857268	52952435	0.00168236	0.00379032	0.658078	18233	0.999884	No
Brain-Spinalcord(cervicalc-1)	125	DDHD1	ENSG00000100523.14	14	53036745	53153282	-2.69357e-05	0.00410391	0.994776	18233	0.999884	No
Brain-Spinalcord(cervicalc-1)	125	BMP4	ENSG00000125378.15	14	53949736	53958761	0.00747864	0.012171	0.540265	18233	0.999884	No
Brain-Spinalcord(cervicalc-1)	125	CDKN3	ENSG00000100526.19	14	54396849	54420218	0.0111885	0.0145495	0.443657	18233	0.999884	No
Brain-Spinalcord(cervicalc-1)	125	CNIH1	ENSG00000100528.11	14	54423560	54441431	0.000489334	0.00365417	0.893734	18233	0.999884	No
Brain-Spinalcord(cervicalc-1)	125	GMFB	ENSG00000197045.12	14	54474484	54489196	-0.00521839	0.00556806	0.350848	18233	0.999884	No
Brain-Spinalcord(cervicalc-1)	125	CGRRF1	ENSG00000100532.11	14	54509812	54539309	0.00315563	0.00398455	0.430201	18233	0.999884	No
Brain-Spinalcord(cervicalc-1)	125	SAMD4A	ENSG00000020577.13	14	54567097	54793315	-0.0132274	0.0083169	0.114803	18233	0.999884	No
Brain-Spinalcord(cervicalc-1)	125	GCH1	ENSG00000131979.18	14	54842008	54902852	0.00913092	0.0105284	0.387815	18233	0.999884	No
Brain-Spinalcord(cervicalc-1)	125	WDHD1	ENSG00000198554.11	14	54938950	55027105	-0.000869832	0.00656626	0.894871	18233	0.999884	No
Brain-Spinalcord(cervicalc-1)	125	SOCS4	ENSG00000180008.8	14	55027230	55049488	-0.00363185	0.00445915	0.417254	18233	0.999884	No
Brain-Spinalcord(cervicalc-1)	125	MAPK1IP1L	ENSG00000168175.14	14	55051631	55070192	0.00297341	0.00335243	0.377177	18233	0.999884	No
Brain-Spinalcord(cervicalc-1)	125	LGALS3	ENSG00000131981.15	14	55124110	55145403	-0.000371358	0.00801494	0.963134	18233	0.999884	No
Brain-Spinalcord(cervicalc-1)	125	FBXO34	ENSG00000178974.9	14	55271309	55361918	0.00303429	0.00411417	0.462481	18233	0.999884	No
Brain-Spinalcord(cervicalc-1)	125	ATG14	ENSG00000126775.8	14	55366392	55411858	-0.0023523	0.00374186	0.530973	18233	0.999884	No
Brain-Spinalcord(cervicalc-1)	125	KTN1	ENSG00000126777.17	14	55580210	55701526	-0.00104301	0.00336872	0.757478	18233	0.999884	No
Brain-Spinalcord(cervicalc-1)	125	CTD-2588E21.1	ENSG00000277763.1	14	56117316	56117813	-0.0182208	0.0145766	0.21413	18233	0.999884	No
Brain-Spinalcord(cervicalc-1)	125	PELI2	ENSG00000139946.9	14	56117991	56301526	0.00272789	0.00476006	0.567839	18233	0.999884	No
Brain-Spinalcord(cervicalc-1)	125	TMEM260	ENSG00000070269.13	14	56488354	56650606	-0.000563387	0.00371021	0.879604	18233	0.999884	No
Brain-Spinalcord(cervicalc-1)	125	OTX2	ENSG00000165588.16	14	56799905	56810479	-0.0453747	0.0316085	0.154168	18233	0.999884	No
Brain-Spinalcord(cervicalc-1)	125	EXOC5	ENSG00000070367.15	14	57200507	57268908	-0.00118694	0.00302066	0.695176	18233	0.999884	No
Brain-Spinalcord(cervicalc-1)	125	AP5M1	ENSG00000053770.11	14	57269009	57298742	0.00043581	0.00290784	0.881157	18233	0.999884	No
Brain-Spinalcord(cervicalc-1)	125	NAA30	ENSG00000139977.13	14	57390544	57415917	0.00196909	0.00304045	0.518664	18233	0.999884	No
Brain-Spinalcord(cervicalc-1)	125	C14orf105	ENSG00000100557.9	14	57469301	57493867	0.022513	0.0240259	0.350935	18233	0.999884	No
Brain-Spinalcord(cervicalc-1)	125	SLC35F4	ENSG00000151812.14	14	57563922	57982194	-0.0271733	0.0245813	0.271541	18233	0.999884	No
Brain-Spinalcord(cervicalc-1)	125	C14orf37	ENSG00000139971.15	14	57999735	58298139	-0.00950645	0.00718002	0.188429	18233	0.999884	No
Brain-Spinalcord(cervicalc-1)	125	ACTR10	ENSG00000131966.13	14	58200080	58235636	0.0034006	0.00401209	0.398632	18233	0.999884	No
Brain-Spinalcord(cervicalc-1)	125	PSMA3	ENSG00000100567.12	14	58244831	58272012	-0.000560408	0.00323878	0.862967	18233	0.999884	No
Brain-Spinalcord(cervicalc-1)	125	LINC00216	ENSG00000279636.2	14	58288033	58289158	-0.0354438	0.0209663	0.0939548	18233	0.999884	No
Brain-Spinalcord(cervicalc-1)	125	ARID4A	ENSG00000032219.18	14	58298385	58373887	0.00456041	0.00366613	0.216349	18233	0.999884	No
Brain-Spinalcord(cervicalc-1)	125	TOMM20L	ENSG00000196860.7	14	58395916	58407468	0.0157965	0.0262316	0.548369	18233	0.999884	No
Brain-Spinalcord(cervicalc-1)	125	TIMM9	ENSG00000100575.13	14	58408494	58427242	0.00172389	0.00330084	0.602611	18233	0.999884	No
Brain-Spinalcord(cervicalc-1)	125	KIAA0586	ENSG00000100578.14	14	58427385	58551289	-0.00266167	0.00376334	0.481	18233	0.999884	No
Brain-Spinalcord(cervicalc-1)	125	DACT1	ENSG00000165617.14	14	58633967	58648321	0.0164829	0.0121762	0.178797	18233	0.999884	No
Brain-Spinalcord(cervicalc-1)	125	DAAM1	ENSG00000100592.15	14	59188680	59371405	0.00100318	0.00509544	0.844311	18233	0.999884	No
Brain-Spinalcord(cervicalc-1)	125	GPR135	ENSG00000181619.11	14	59429022	59465342	-0.00959674	0.00788462	0.22633	18233	0.999884	No
Brain-Spinalcord(cervicalc-1)	125	L3HYPDH	ENSG00000126790.11	14	59460363	59484430	-0.00580511	0.00853737	0.498052	18233	0.999884	No
Brain-Spinalcord(cervicalc-1)	125	JKAMP	ENSG00000050130.17	14	59484443	59505404	0.00213595	0.00349983	0.543006	18233	0.999884	No
Brain-Spinalcord(cervicalc-1)	125	CCDC175	ENSG00000151838.11	14	59510430	59576831	-0.00883562	0.0285353	0.757461	18233	0.999884	No
Brain-Spinalcord(cervicalc-1)	125	RTN1	ENSG00000139970.16	14	59595977	59870966	0.00369555	0.00589162	0.53188	18233	0.999884	No
Brain-Spinalcord(cervicalc-1)	125	LRRC9	ENSG00000131951.10	14	59919776	60063559	0.00954974	0.0267575	0.721898	18233	0.999884	No
Brain-Spinalcord(cervicalc-1)	125	PCNX4	ENSG00000126773.12	14	60091911	60169133	-0.00168459	0.00290754	0.563593	18233	0.999884	No
Brain-Spinalcord(cervicalc-1)	125	DHRS7	ENSG00000100612.13	14	60148948	60169856	0.00665952	0.00396253	0.0958662	18233	0.999884	No
Brain-Spinalcord(cervicalc-1)	125	PPM1A	ENSG00000100614.17	14	60245752	60299087	0.00138782	0.00307131	0.652317	18233	0.999884	No
Brain-Spinalcord(cervicalc-1)	125	SIX1	ENSG00000126778.8	14	60643415	60658259	-0.016249	0.0321767	0.614642	18233	0.999884	No
Brain-Spinalcord(cervicalc-1)	125	SIX4	ENSG00000100625.8	14	60709528	60724348	0.0136579	0.0159524	0.393893	18233	0.999884	No
Brain-Spinalcord(cervicalc-1)	125	MNAT1	ENSG00000020426.10	14	60734742	60969953	0.00318666	0.00390654	0.41654	18233	0.999884	No
Brain-Spinalcord(cervicalc-1)	125	TRMT5	ENSG00000126814.6	14	60971451	60981113	-0.00779913	0.00497605	0.120104	18233	0.999884	No
Brain-Spinalcord(cervicalc-1)	125	SLC38A6	ENSG00000139974.15	14	60981359	61083733	-0.000131559	0.00637125	0.983566	18233	0.999884	No
Brain-Spinalcord(cervicalc-1)	125	PRKCH	ENSG00000027075.14	14	61187559	61550976	0.00145365	0.00706427	0.837373	18233	0.999884	No
Brain-Spinalcord(cervicalc-1)	125	TMEM30B	ENSG00000182107.6	14	61277370	61281840	-0.00802499	0.0172393	0.642552	18233	0.999884	No
Brain-Spinalcord(cervicalc-1)	125	RP11-47I22.2	ENSG00000250548.6	14	61556313	61570539	0.0412807	0.0262068	0.118279	18233	0.999884	No
Brain-Spinalcord(cervicalc-1)	125	FLJ22447	ENSG00000232774.7	14	61570654	61658696	-0.00379973	0.014513	0.793987	18233	0.999884	No
Brain-Spinalcord(cervicalc-1)	125	HIF1A-AS1	ENSG00000258777.1	14	61681041	61681575	0.0551616	0.0299394	0.0682866	18233	0.999884	No
Brain-Spinalcord(cervicalc-1)	125	HIF1A	ENSG00000100644.16	14	61695513	61748259	0.0068797	0.00760702	0.367901	18233	0.999884	No
Brain-Spinalcord(cervicalc-1)	125	HIF1A-AS2	ENSG00000258667.1	14	61715558	61751097	-0.00182466	0.0279906	0.94815	18233	0.999884	No
Brain-Spinalcord(cervicalc-1)	125	SNAPC1	ENSG00000023608.4	14	61762357	61796428	-0.00115787	0.00551799	0.834211	18233	0.999884	No
Brain-Spinalcord(cervicalc-1)	125	SYT16	ENSG00000139973.16	14	61811974	62112550	0.00151294	0.00973257	0.87677	18233	0.999884	No
Brain-Spinalcord(cervicalc-1)	125	KCNH5	ENSG00000140015.19	14	62699454	63101866	-0.000104487	0.0212617	0.996088	18233	0.999884	No
Brain-Spinalcord(cervicalc-1)	125	RHOJ	ENSG00000126785.12	14	63204114	63293219	0.000277563	0.00817453	0.972979	18233	0.999884	No
Brain-Spinalcord(cervicalc-1)	125	PPP2R5E	ENSG00000154001.13	14	63371357	63543374	0.00121933	0.00332615	0.714677	18233	0.999884	No
Brain-Spinalcord(cervicalc-1)	125	WDR89	ENSG00000140006.11	14	63597039	63641861	-0.00699618	0.00396039	0.080268	18233	0.999884	No
Brain-Spinalcord(cervicalc-1)	125	CTD-2302E22.6	ENSG00000274015.1	14	63642143	63642696	-0.0335528	0.0217573	0.126106	18233	0.999884	No
Brain-Spinalcord(cervicalc-1)	125	SGPP1	ENSG00000126821.7	14	63684214	63728039	-9.42901e-05	0.00511221	0.98532	18233	0.999884	No
Brain-Spinalcord(cervicalc-1)	125	SYNE2	ENSG00000054654.16	14	63852983	64226433	0.00227262	0.00558199	0.684754	18233	0.999884	No
Brain-Spinalcord(cervicalc-1)	125	ESR2	ENSG00000140009.18	14	64084232	64303659	0.0300554	0.0180555	0.0990285	18233	0.999884	No
Brain-Spinalcord(cervicalc-1)	125	MTHFD1	ENSG00000100714.15	14	64388031	64463457	-0.000571963	0.00413486	0.890252	18233	0.999884	No
Brain-Spinalcord(cervicalc-1)	125	ZBTB25	ENSG00000089775.11	14	64449106	64505213	0.00144483	0.00414571	0.728167	18233	0.999884	No
Brain-Spinalcord(cervicalc-1)	125	AKAP5	ENSG00000179841.8	14	64465499	64474503	0.00876945	0.00996657	0.380969	18233	0.999884	No
Brain-Spinalcord(cervicalc-1)	125	ZBTB1	ENSG00000126804.13	14	64503846	64533690	0.00822089	0.00366547	0.0270523	18233	0.999884	No
Brain-Spinalcord(cervicalc-1)	125	HSPA2	ENSG00000126803.9	14	64535905	64546173	0.000850864	0.00550636	0.877499	18233	0.999884	No
Brain-Spinalcord(cervicalc-1)	125	PPP1R36	ENSG00000165807.7	14	64549902	64589378	-0.0035973	0.00694727	0.605708	18233	0.999884	No
Brain-Spinalcord(cervicalc-1)	125	PLEKHG3	ENSG00000126822.16	14	64704102	64750247	-0.00200693	0.00613902	0.744397	18233	0.999884	No
Brain-Spinalcord(cervicalc-1)	125	SPTB	ENSG00000070182.19	14	64752211	64879883	0.00341698	0.0102909	0.740534	18233	0.999884	No
Brain-Spinalcord(cervicalc-1)	125	CHURC1	ENSG00000258289.8	14	64914361	64944591	0.004279	0.00288365	0.140893	18233	0.999884	No
Brain-Spinalcord(cervicalc-1)	125	GPX2	ENSG00000176153.11	14	64939152	64942905	-0.00237431	0.021409	0.91191	18233	0.999884	No
Brain-Spinalcord(cervicalc-1)	125	RAB15	ENSG00000139998.14	14	64945814	64972776	0.00587882	0.00892663	0.511641	18233	0.999884	No
Brain-Spinalcord(cervicalc-1)	125	FNTB	ENSG00000257365.7	14	64986720	65062598	-0.00457742	0.00556829	0.412947	18233	0.999884	No
Brain-Spinalcord(cervicalc-1)	125	MAX	ENSG00000125952.18	14	65006174	65102695	-0.000757109	0.00277084	0.785214	18233	0.999884	No
Brain-Spinalcord(cervicalc-1)	125	CTD-2509G16.2	ENSG00000255002.1	14	65212893	65222347	0.0418096	0.0278297	0.13607	18233	0.999884	No
Brain-Spinalcord(cervicalc-1)	125	FUT8	ENSG00000033170.16	14	65410592	65744121	-0.00363668	0.00468187	0.439082	18233	0.999884	No
Brain-Spinalcord(cervicalc-1)	125	CTD-2014B16.3	ENSG00000258847.1	14	65957297	66004523	-0.00483464	0.0206316	0.815192	18233	0.999884	No
Brain-Spinalcord(cervicalc-1)	125	RP11-72M17.1	ENSG00000258561.1	14	66212810	66505345	-0.0249092	0.0200987	0.218033	18233	0.999884	No
Brain-Spinalcord(cervicalc-1)	125	GPHN	ENSG00000171723.15	14	66507407	67181803	0.00561132	0.00575221	0.331595	18233	0.999884	No
Brain-Spinalcord(cervicalc-1)	125	FAM71D	ENSG00000172717.15	14	67189393	67228550	0.0306644	0.0212055	0.151198	18233	0.999884	No
Brain-Spinalcord(cervicalc-1)	125	MPP5	ENSG00000072415.8	14	67241109	67335819	-0.00532917	0.00326023	0.105186	18233	0.999884	No
Brain-Spinalcord(cervicalc-1)	125	ATP6V1D	ENSG00000100554.11	14	67294371	67359996	0.00100882	0.00383542	0.793055	18233	0.999884	No
Brain-Spinalcord(cervicalc-1)	125	EIF2S1	ENSG00000134001.12	14	67360266	67386516	0.000257318	0.00284295	0.928057	18233	0.999884	No
Brain-Spinalcord(cervicalc-1)	125	PLEK2	ENSG00000100558.8	14	67386983	67412200	0.035103	0.0281814	0.215733	18233	0.999884	No
Brain-Spinalcord(cervicalc-1)	125	TMEM229B	ENSG00000198133.8	14	67447084	67533739	0.00226938	0.005693	0.690994	18233	0.999884	No
Brain-Spinalcord(cervicalc-1)	125	PLEKHH1	ENSG00000054690.13	14	67533301	67589310	-0.00326974	0.00495477	0.51078	18233	0.999884	No
Brain-Spinalcord(cervicalc-1)	125	PIGH	ENSG00000100564.8	14	67581955	67600287	0.00269397	0.00368332	0.466197	18233	0.999884	No
Brain-Spinalcord(cervicalc-1)	125	ARG2	ENSG00000081181.7	14	67619798	67651720	-0.00163741	0.00867692	0.850692	18233	0.999884	No
Brain-Spinalcord(cervicalc-1)	125	VTI1B	ENSG00000100568.10	14	67647075	67674831	0.00129963	0.00339916	0.702998	18233	0.999884	No
Brain-Spinalcord(cervicalc-1)	125	RDH11	ENSG00000072042.12	14	67676801	67695814	-0.00501012	0.0037854	0.188587	18233	0.999884	No
Brain-Spinalcord(cervicalc-1)	125	RDH12	ENSG00000139988.9	14	67701886	67734452	-0.0279477	0.0160202	0.0840499	18233	0.999884	No
Brain-Spinalcord(cervicalc-1)	125	ZFYVE26	ENSG00000072121.15	14	67746520	67816589	-0.00346432	0.00484804	0.476485	18233	0.999884	No
Brain-Spinalcord(cervicalc-1)	125	RAD51B	ENSG00000182185.18	14	67819779	68730218	0.00451025	0.00473834	0.343395	18233	0.999884	No
Brain-Spinalcord(cervicalc-1)	125	ZFP36L1	ENSG00000185650.9	14	68787660	68796253	0.00157037	0.00868692	0.856901	18233	0.999884	No
Brain-Spinalcord(cervicalc-1)	125	ACTN1	ENSG00000072110.13	14	68874143	68979440	0.00190524	0.00943625	0.840388	18233	0.999884	No
Brain-Spinalcord(cervicalc-1)	125	DCAF5	ENSG00000139990.17	14	69050881	69153126	0.00200757	0.002645	0.449583	18233	0.999884	No
Brain-Spinalcord(cervicalc-1)	125	RP11-363J20.1	ENSG00000258957.1	14	69183020	69214092	0.00449561	0.0174202	0.796869	18233	0.999884	No
Brain-Spinalcord(cervicalc-1)	125	EXD2	ENSG00000081177.18	14	69191511	69244020	-0.00460905	0.00269737	0.0905151	18233	0.999884	No
Brain-Spinalcord(cervicalc-1)	125	RP11-363J20.2	ENSG00000258520.1	14	69239166	69260567	0.00639814	0.0295141	0.828807	18233	0.999884	No
Brain-Spinalcord(cervicalc-1)	125	GALNT16	ENSG00000100626.16	14	69259277	69357009	0.0148215	0.00807049	0.0691662	18233	0.999884	No
Brain-Spinalcord(cervicalc-1)	125	ERH	ENSG00000100632.10	14	69380123	69398627	0.000619904	0.0033971	0.855564	18233	0.999884	No
Brain-Spinalcord(cervicalc-1)	125	SLC39A9	ENSG00000029364.11	14	69398015	69462388	-0.00566795	0.00249198	0.0250104	18233	0.999884	No
Brain-Spinalcord(cervicalc-1)	125	PLEKHD1	ENSG00000175985.9	14	69484754	69531551	0.00951592	0.0146755	0.518156	18233	0.999884	No
Brain-Spinalcord(cervicalc-1)	125	CCDC177	ENSG00000267909.2	14	69569816	69574837	0.0225511	0.0216055	0.299037	18233	0.999884	No
Brain-Spinalcord(cervicalc-1)	125	SUSD6	ENSG00000100647.7	14	69611596	69715142	0.00136618	0.0049356	0.782488	18233	0.999884	No
Brain-Spinalcord(cervicalc-1)	125	SRSF5	ENSG00000100650.15	14	69726900	69772005	-0.00145798	0.00387089	0.707207	18233	0.999884	No
Brain-Spinalcord(cervicalc-1)	125	SMOC1	ENSG00000198732.10	14	69854131	70032366	-0.0130678	0.0097567	0.1834	18233	0.999884	No
Brain-Spinalcord(cervicalc-1)	125	SLC8A3	ENSG00000100678.18	14	70044217	70189070	-0.00017755	0.0112259	0.987412	18233	0.999884	No
Brain-Spinalcord(cervicalc-1)	125	COX16	ENSG00000133983.14	14	70325081	70359731	0.00234719	0.00331712	0.480793	18233	0.999884	No
Brain-Spinalcord(cervicalc-1)	125	SYNJ2BP	ENSG00000213463.4	14	70366496	70417061	0.00182013	0.00431175	0.673809	18233	0.999884	No
Brain-Spinalcord(cervicalc-1)	125	ADAM21	ENSG00000139985.6	14	70452157	70459899	0.0358508	0.0245888	0.14788	18233	0.999884	No
Brain-Spinalcord(cervicalc-1)	125	ADAM20	ENSG00000134007.3	14	70522358	70535015	0.0134074	0.0264499	0.613309	18233	0.999884	No
Brain-Spinalcord(cervicalc-1)	125	MED6	ENSG00000133997.11	14	70581257	70600690	-0.000406516	0.0037044	0.91283	18233	0.999884	No
Brain-Spinalcord(cervicalc-1)	125	CTD-2540L5.6	ENSG00000245466.1	14	70608798	70641298	-0.0346216	0.0360666	0.339336	18233	0.999884	No
Brain-Spinalcord(cervicalc-1)	125	TTC9	ENSG00000133985.2	14	70641787	70675360	0.00664503	0.0081426	0.416336	18233	0.999884	No
Brain-Spinalcord(cervicalc-1)	125	MAP3K9	ENSG00000006432.15	14	70722526	70809534	-0.0123515	0.00713787	0.0865507	18233	0.999884	No
Brain-Spinalcord(cervicalc-1)	125	RP6-65G23.3	ENSG00000259153.1	14	70810205	70815403	-0.00526242	0.0156571	0.737477	18233	0.999884	No
Brain-Spinalcord(cervicalc-1)	125	RP1-292L20.3	ENSG00000274818.1	14	70906657	70907111	0.0294016	0.0199923	0.144434	18233	0.999884	No
Brain-Spinalcord(cervicalc-1)	125	PCNX1	ENSG00000100731.15	14	70907405	71115382	-0.0027146	0.00325226	0.405829	18233	0.999884	No
Brain-Spinalcord(cervicalc-1)	125	RP6-91H8.3	ENSG00000269927.1	14	71141125	71143253	0.0540961	0.0372613	0.149596	18233	0.999884	No
Brain-Spinalcord(cervicalc-1)	125	SIPA1L1	ENSG00000197555.9	14	71320449	71741229	0.00208741	0.00425341	0.624638	18233	0.999884	No
Brain-Spinalcord(cervicalc-1)	125	RGS6	ENSG00000182732.16	14	71932439	72566529	-0.000949023	0.010401	0.927477	18233	0.999884	No
Brain-Spinalcord(cervicalc-1)	125	DPF3	ENSG00000205683.11	14	72619296	72894116	-0.00191002	0.00455417	0.675796	18233	0.999884	No
Brain-Spinalcord(cervicalc-1)	125	DCAF4	ENSG00000119599.16	14	72926332	72959703	-0.00625729	0.00516184	0.228201	18233	0.999884	No
Brain-Spinalcord(cervicalc-1)	125	ZFYVE1	ENSG00000165861.13	14	72969451	73027212	-0.00172053	0.00347017	0.621087	18233	0.999884	No
Brain-Spinalcord(cervicalc-1)	125	RBM25	ENSG00000119707.13	14	73058785	73123898	0.0026578	0.00362693	0.465347	18233	0.999884	No
Brain-Spinalcord(cervicalc-1)	125	PSEN1	ENSG00000080815.18	14	73136418	73223691	-0.000536344	0.00460629	0.907533	18233	0.999884	No
Brain-Spinalcord(cervicalc-1)	125	PAPLN	ENSG00000100767.15	14	73237497	73274640	-0.00539841	0.0110982	0.627701	18233	0.999884	No
Brain-Spinalcord(cervicalc-1)	125	NUMB	ENSG00000133961.19	14	73275107	73463491	0.00243828	0.00371152	0.512679	18233	0.999884	No
Brain-Spinalcord(cervicalc-1)	125	HEATR4	ENSG00000187105.8	14	73478484	73558947	0.0094395	0.00863889	0.277086	18233	0.999884	No
Brain-Spinalcord(cervicalc-1)	125	RIOX1	ENSG00000170468.7	14	73490964	73493392	0.0013552	0.00669964	0.840098	18233	0.999884	No
Brain-Spinalcord(cervicalc-1)	125	ACOT1	ENSG00000184227.7	14	73537114	73543794	0.00345942	0.0145155	0.812102	18233	0.999884	No
Brain-Spinalcord(cervicalc-1)	125	ACOT2	ENSG00000119673.14	14	73567620	73575658	0.00696355	0.00912248	0.447006	18233	0.999884	No
Brain-Spinalcord(cervicalc-1)	125	ACOT4	ENSG00000177465.4	14	73591706	73596496	0.00500058	0.0161917	0.75807	18233	0.999884	No
Brain-Spinalcord(cervicalc-1)	125	DNAL1	ENSG00000119661.14	14	73644875	73703732	-0.00187458	0.00525954	0.722258	18233	0.999884	No
Brain-Spinalcord(cervicalc-1)	125	PNMA1	ENSG00000176903.4	14	73711783	73714372	0.00514091	0.0039386	0.194711	18233	0.999884	No
Brain-Spinalcord(cervicalc-1)	125	ELMSAN1	ENSG00000156030.13	14	73715122	73790285	0.0018799	0.00506944	0.711525	18233	0.999884	No
Brain-Spinalcord(cervicalc-1)	125	RP5-1021I20.2	ENSG00000258586.1	14	73822559	73830135	-0.0361512	0.04444	0.417817	18233	0.999884	No
Brain-Spinalcord(cervicalc-1)	125	PTGR2	ENSG00000140043.11	14	73851844	73886616	0.00954277	0.00547959	0.0845796	18233	0.999884	No
Brain-Spinalcord(cervicalc-1)	125	ZNF410	ENSG00000119725.18	14	73886828	73932509	0.00400539	0.00350553	0.255858	18233	0.999884	No
Brain-Spinalcord(cervicalc-1)	125	FAM161B	ENSG00000156050.8	14	73931501	73950251	0.005918	0.00576519	0.307057	18233	0.999884	No
Brain-Spinalcord(cervicalc-1)	125	COQ6	ENSG00000119723.16	14	73949926	73961903	-0.00157883	0.004319	0.715447	18233	0.999884	No
Brain-Spinalcord(cervicalc-1)	125	ENTPD5	ENSG00000187097.12	14	73958010	74019352	0.00409478	0.00357854	0.255168	18233	0.999884	No
Brain-Spinalcord(cervicalc-1)	125	BBOF1	ENSG00000119636.15	14	74019400	74082863	0.00407462	0.00584792	0.48752	18233	0.999884	No
Brain-Spinalcord(cervicalc-1)	125	ALDH6A1	ENSG00000119711.12	14	74056850	74084493	0.00137047	0.00453559	0.76314	18233	0.999884	No
Brain-Spinalcord(cervicalc-1)	125	LIN52	ENSG00000205659.10	14	74084796	74201235	0.00467324	0.00424336	0.27333	18233	0.999884	No
Brain-Spinalcord(cervicalc-1)	125	VSX2	ENSG00000119614.2	14	74239472	74262738	-0.0216272	0.0249181	0.387449	18233	0.999884	No
Brain-Spinalcord(cervicalc-1)	125	ABCD4	ENSG00000119688.20	14	74285423	74303056	-0.0041457	0.00363013	0.256091	18233	0.999884	No
Brain-Spinalcord(cervicalc-1)	125	SYNDIG1L	ENSG00000183379.8	14	74405893	74426102	0.0252767	0.0185495	0.175961	18233	0.999884	No
Brain-Spinalcord(cervicalc-1)	125	RP3-449M8.9	ENSG00000270000.1	14	74471930	74472360	-0.0155299	0.0243091	0.524338	18233	0.999884	No
Brain-Spinalcord(cervicalc-1)	125	RP3-449M8.6	ENSG00000259005.1	14	74474007	74474864	-0.000138223	0.0287872	0.996178	18233	0.999884	No
Brain-Spinalcord(cervicalc-1)	125	NPC2	ENSG00000119655.10	14	74476192	74494177	0.000452832	0.00389468	0.907665	18233	0.999884	No
Brain-Spinalcord(cervicalc-1)	125	ISCA2	ENSG00000165898.13	14	74493720	74497106	0.00303894	0.00310123	0.329424	18233	0.999884	No
Brain-Spinalcord(cervicalc-1)	125	LTBP2	ENSG00000119681.11	14	74498170	74612378	0.0269427	0.00955345	0.00575782	18233	0.999884	No
Brain-Spinalcord(cervicalc-1)	125	AREL1	ENSG00000119682.16	14	74653437	74713115	-0.00421707	0.00357009	0.240235	18233	0.999884	No
Brain-Spinalcord(cervicalc-1)	125	FCF1	ENSG00000119616.11	14	74713144	74738620	0.00362393	0.00332715	0.278607	18233	0.999884	No
Brain-Spinalcord(cervicalc-1)	125	YLPM1	ENSG00000119596.17	14	74763366	74859435	-0.00149198	0.00378696	0.694412	18233	0.999884	No
Brain-Spinalcord(cervicalc-1)	125	PROX2	ENSG00000119608.12	14	74852871	74871940	-0.00511454	0.013159	0.698322	18233	0.999884	No
Brain-Spinalcord(cervicalc-1)	125	DLST	ENSG00000119689.14	14	74881891	74903745	-0.00192746	0.002691	0.475452	18233	0.999884	No
Brain-Spinalcord(cervicalc-1)	125	RPS6KL1	ENSG00000198208.11	14	74903954	74923396	-0.00202618	0.00501773	0.687194	18233	0.999884	No
Brain-Spinalcord(cervicalc-1)	125	PGF	ENSG00000119630.13	14	74941834	74955784	0.00747458	0.0083815	0.374582	18233	0.999884	No
Brain-Spinalcord(cervicalc-1)	125	EIF2B2	ENSG00000119718.10	14	75002911	75011268	-0.00286761	0.00324429	0.378811	18233	0.999884	No
Brain-Spinalcord(cervicalc-1)	125	MLH3	ENSG00000119684.15	14	75013764	75051532	-0.00954694	0.00305518	0.00231136	18233	0.999884	No
Brain-Spinalcord(cervicalc-1)	125	ACYP1	ENSG00000119640.8	14	75053221	75069279	-0.00099463	0.00515593	0.847409	18233	0.999884	No
Brain-Spinalcord(cervicalc-1)	125	ZC2HC1C	ENSG00000119703.13	14	75064170	75079352	-0.00751443	0.00593961	0.208676	18233	0.999884	No
Brain-Spinalcord(cervicalc-1)	125	NEK9	ENSG00000119638.12	14	75079988	75127152	-0.00274096	0.00269524	0.311554	18233	0.999884	No
Brain-Spinalcord(cervicalc-1)	125	TMED10	ENSG00000170348.8	14	75131470	75176631	-0.00253287	0.00303442	0.405811	18233	0.999884	No
Brain-Spinalcord(cervicalc-1)	125	CTD-3075F15.1	ENSG00000273565.1	14	75176929	75177418	-0.00932151	0.0276526	0.736732	18233	0.999884	No
Brain-Spinalcord(cervicalc-1)	125	FOS	ENSG00000170345.9	14	75278774	75282230	-0.00276283	0.015005	0.854276	18233	0.999884	No
Brain-Spinalcord(cervicalc-1)	125	LINC01220	ENSG00000259687.1	14	75294404	75296638	-0.025326	0.0211187	0.233193	18233	0.999884	No
Brain-Spinalcord(cervicalc-1)	125	JDP2	ENSG00000140044.12	14	75427742	75474111	0.0202911	0.00698371	0.00448867	18233	0.999884	No
Brain-Spinalcord(cervicalc-1)	125	BATF	ENSG00000156127.6	14	75522425	75547015	-0.0496355	0.0206127	0.0178178	18233	0.999884	No
Brain-Spinalcord(cervicalc-1)	125	FLVCR2	ENSG00000119686.9	14	75579589	75648167	-0.00513956	0.0109118	0.638631	18233	0.999884	No
Brain-Spinalcord(cervicalc-1)	125	TTLL5	ENSG00000119685.19	14	75633625	75955078	-0.000447923	0.00477656	0.92547	18233	0.999884	No
Brain-Spinalcord(cervicalc-1)	125	C14orf1	ENSG00000133935.6	14	75649791	75661189	0.00109879	0.00436744	0.801862	18233	0.999884	No
Brain-Spinalcord(cervicalc-1)	125	TGFB3	ENSG00000119699.7	14	75958202	75982991	-0.00629645	0.00731346	0.391271	18233	0.999884	No
Brain-Spinalcord(cervicalc-1)	125	IFT43	ENSG00000119650.12	14	75985753	76084073	-0.000591086	0.00336796	0.861029	18233	0.999884	No
Brain-Spinalcord(cervicalc-1)	125	GPATCH2L	ENSG00000089916.17	14	76151916	76254342	0.00498223	0.00357775	0.166752	18233	0.999884	No
Brain-Spinalcord(cervicalc-1)	125	ESRRB	ENSG00000119715.14	14	76310614	76501841	0.0278191	0.0155951	0.0773946	18233	0.999884	No
Brain-Spinalcord(cervicalc-1)	125	RP11-187O7.3	ENSG00000259124.1	14	76495363	76726712	-0.0115285	0.0176775	0.515751	18233	0.999884	No
Brain-Spinalcord(cervicalc-1)	125	RP11-99E15.2	ENSG00000258569.1	14	76710658	76761388	0.000128356	0.0220801	0.995373	18233	0.999884	No
Brain-Spinalcord(cervicalc-1)	125	VASH1	ENSG00000071246.10	14	76762189	76783015	-0.00601531	0.0055374	0.279879	18233	0.999884	No
Brain-Spinalcord(cervicalc-1)	125	RP11-488C13.5	ENSG00000258301.3	14	76783693	76786177	-0.0132459	0.0100244	0.189309	18233	0.999884	No
Brain-Spinalcord(cervicalc-1)	125	ANGEL1	ENSG00000013523.9	14	76786725	76826246	-0.0048155	0.00400835	0.232364	18233	0.999884	No
Brain-Spinalcord(cervicalc-1)	125	IRF2BPL	ENSG00000119669.4	14	77024543	77028085	0.0017608	0.00594222	0.767583	18233	0.999884	No
Brain-Spinalcord(cervicalc-1)	125	RP11-7F17.5	ENSG00000246548.3	14	77041064	77069179	-0.0276105	0.0285601	0.335934	18233	0.999884	No
Brain-Spinalcord(cervicalc-1)	125	RP11-7F17.3	ENSG00000258819.1	14	77069504	77076344	-0.0432848	0.0310825	0.166746	18233	0.999884	No
Brain-Spinalcord(cervicalc-1)	125	CIPC	ENSG00000198894.7	14	77098097	77117287	0.00307114	0.00317606	0.335826	18233	0.999884	No
Brain-Spinalcord(cervicalc-1)	125	ZDHHC22	ENSG00000177108.5	14	77131270	77140682	0.00439931	0.00737126	0.551937	18233	0.999884	No
Brain-Spinalcord(cervicalc-1)	125	TMEM63C	ENSG00000165548.10	14	77175850	77259495	0.00279755	0.00880484	0.751334	18233	0.999884	No
Brain-Spinalcord(cervicalc-1)	125	NGB	ENSG00000165553.4	14	77265483	77271312	0.00547928	0.0156297	0.726627	18233	0.999884	No
Brain-Spinalcord(cervicalc-1)	125	POMT2	ENSG00000009830.11	14	77274956	77320883	-0.00303831	0.00407082	0.457149	18233	0.999884	No
Brain-Spinalcord(cervicalc-1)	125	GSTZ1	ENSG00000100577.18	14	77320885	77331597	0.000711907	0.00657644	0.914007	18233	0.999884	No
Brain-Spinalcord(cervicalc-1)	125	TMED8	ENSG00000100580.7	14	77335021	77377109	-0.00397283	0.00440069	0.368752	18233	0.999884	No
Brain-Spinalcord(cervicalc-1)	125	SAMD15	ENSG00000100583.4	14	77376689	77391497	-0.0282107	0.0165829	0.0919236	18233	0.999884	No
Brain-Spinalcord(cervicalc-1)	125	NOXRED1	ENSG00000165555.9	14	77394021	77423517	-0.0145317	0.0133157	0.277681	18233	0.999884	No
Brain-Spinalcord(cervicalc-1)	125	VIPAS39	ENSG00000151445.15	14	77426675	77457869	0.00201114	0.0032191	0.533516	18233	0.999884	No
Brain-Spinalcord(cervicalc-1)	125	AHSA1	ENSG00000100591.7	14	77457953	77469474	0.00794216	0.00418467	0.0605064	18233	0.999884	No
Brain-Spinalcord(cervicalc-1)	125	ISM2	ENSG00000100593.17	14	77474394	77498850	-0.000454485	0.0264247	0.986311	18233	0.999884	No
Brain-Spinalcord(cervicalc-1)	125	SPTLC2	ENSG00000100596.6	14	77505997	77616773	-0.0121799	0.00487845	0.0141216	18233	0.999884	No
Brain-Spinalcord(cervicalc-1)	125	ALKBH1	ENSG00000100601.9	14	77672404	77708020	0.00232916	0.00525582	0.658581	18233	0.999884	No
Brain-Spinalcord(cervicalc-1)	125	SLIRP	ENSG00000119705.9	14	77708071	77760829	0.000811964	0.00478566	0.865606	18233	0.999884	No
Brain-Spinalcord(cervicalc-1)	125	SNW1	ENSG00000100603.13	14	77717599	77761207	0.000574227	0.00277437	0.836437	18233	0.999884	No
Brain-Spinalcord(cervicalc-1)	125	C14orf178	ENSG00000197734.8	14	77761105	77769742	0.0139798	0.0310157	0.653129	18233	0.999884	No
Brain-Spinalcord(cervicalc-1)	125	ADCK1	ENSG00000063761.15	14	77800083	77933954	-0.00587697	0.00483932	0.227364	18233	0.999884	No
Brain-Spinalcord(cervicalc-1)	125	NRXN3	ENSG00000021645.18	14	78170373	79868290	0.00450837	0.00642321	0.484332	18233	0.999884	No
Brain-Spinalcord(cervicalc-1)	125	DIO2	ENSG00000211448.11	14	80197527	80387757	-0.0101437	0.0107727	0.348598	18233	0.999884	No
Brain-Spinalcord(cervicalc-1)	125	CEP128	ENSG00000100629.16	14	80476983	80959517	0.000118906	0.0077853	0.987844	18233	0.999884	No
Brain-Spinalcord(cervicalc-1)	125	TSHR	ENSG00000165409.16	14	80954989	81146302	-0.0463632	0.0196962	0.0204741	18233	0.999884	No
Brain-Spinalcord(cervicalc-1)	125	GTF2A1	ENSG00000165417.11	14	81175452	81221217	0.00116852	0.00450431	0.795827	18233	0.999884	No
Brain-Spinalcord(cervicalc-1)	125	STON2	ENSG00000140022.9	14	81260656	81436465	-0.00707082	0.00629125	0.263662	18233	0.999884	No
Brain-Spinalcord(cervicalc-1)	125	RP11-299L17.3	ENSG00000258675.1	14	81441987	81450157	0.0201792	0.0356506	0.572606	18233	0.999884	No
Brain-Spinalcord(cervicalc-1)	125	SEL1L	ENSG00000071537.13	14	81471549	81533861	-0.00175574	0.00342663	0.609481	18233	0.999884	No
Brain-Spinalcord(cervicalc-1)	125	RP11-406A9.2	ENSG00000258743.5	14	82642620	82706825	0.0136268	0.0268475	0.612845	18233	0.999884	No
Brain-Spinalcord(cervicalc-1)	125	RP11-497E19.1	ENSG00000205562.2	14	85524432	85529988	0.0597566	0.0234752	0.012393	18233	0.999884	No
Brain-Spinalcord(cervicalc-1)	125	FLRT2	ENSG00000185070.10	14	85530144	85654426	-0.0157993	0.0132684	0.236488	18233	0.999884	No
Brain-Spinalcord(cervicalc-1)	125	CTD-2341M24.1	ENSG00000258733.5	14	85934710	86129778	-0.0036261	0.0131974	0.784052	18233	0.999884	No
Brain-Spinalcord(cervicalc-1)	125	GALC	ENSG00000054983.16	14	87837820	87993665	-0.0012527	0.00326839	0.702305	18233	0.999884	No
Brain-Spinalcord(cervicalc-1)	125	GPR65	ENSG00000140030.5	14	88005124	88014811	0.0124963	0.012684	0.326833	18233	0.999884	No
Brain-Spinalcord(cervicalc-1)	125	LINC01146	ENSG00000258867.5	14	88024550	88097619	-0.030746	0.0319985	0.338874	18233	0.999884	No
Brain-Spinalcord(cervicalc-1)	125	KCNK10	ENSG00000100433.15	14	88180199	88326907	-0.00998855	0.0129223	0.441311	18233	0.999884	No
Brain-Spinalcord(cervicalc-1)	125	SPATA7	ENSG00000042317.16	14	88384924	88470350	0.0129174	0.00607847	0.0359702	18233	0.999884	No
Brain-Spinalcord(cervicalc-1)	125	PTPN21	ENSG00000070778.12	14	88465778	88554733	-0.000875004	0.00564249	0.877066	18233	0.999884	No
Brain-Spinalcord(cervicalc-1)	125	ZC3H14	ENSG00000100722.18	14	88562909	88627596	0.00187261	0.00244835	0.446113	18233	0.999884	No
Brain-Spinalcord(cervicalc-1)	125	EML5	ENSG00000165521.15	14	88627646	88792752	0.00103146	0.0153885	0.946689	18233	0.999884	No
Brain-Spinalcord(cervicalc-1)	125	RP11-976B16.1	ENSG00000274492.1	14	88819608	88822151	0.0228231	0.0245049	0.353839	18233	0.999884	No
Brain-Spinalcord(cervicalc-1)	125	TTC8	ENSG00000165533.18	14	88824153	88881078	0.00134248	0.00507438	0.791877	18233	0.999884	No
Brain-Spinalcord(cervicalc-1)	125	FOXN3	ENSG00000053254.15	14	89124871	89619149	3.35883e-05	0.00463048	0.994226	18233	0.999884	No
Brain-Spinalcord(cervicalc-1)	125	EFCAB11	ENSG00000140025.15	14	89794669	89954777	0.000757792	0.00497595	0.879255	18233	0.999884	No
Brain-Spinalcord(cervicalc-1)	125	TDP1	ENSG00000042088.13	14	89954939	90044768	-0.00378931	0.0065078	0.561656	18233	0.999884	No
Brain-Spinalcord(cervicalc-1)	125	KCNK13	ENSG00000152315.4	14	90061765	90185857	-0.0113593	0.0123892	0.36135	18233	0.999884	No
Brain-Spinalcord(cervicalc-1)	125	PSMC1	ENSG00000100764.13	14	90256495	90265166	0.00245174	0.00443964	0.581981	18233	0.999884	No
Brain-Spinalcord(cervicalc-1)	125	NRDE2	ENSG00000119720.17	14	90267856	90332137	-0.00695891	0.00318513	0.0311699	18233	0.999884	No
Brain-Spinalcord(cervicalc-1)	125	RP11-471B22.3	ENSG00000275198.1	14	90383365	90387973	0.00216904	0.0128093	0.865867	18233	0.999884	No
Brain-Spinalcord(cervicalc-1)	125	CALM1	ENSG00000198668.10	14	90396502	90408261	0.00593802	0.0036015	0.102243	18233	0.999884	No
Brain-Spinalcord(cervicalc-1)	125	LINC00642	ENSG00000233208.5	14	90455230	90458905	0.071478	0.0305904	0.0213947	18233	0.999884	No
Brain-Spinalcord(cervicalc-1)	125	TTC7B	ENSG00000165914.14	14	90524564	90816479	0.0014691	0.00385779	0.704126	18233	0.999884	No
Brain-Spinalcord(cervicalc-1)	125	CTD-3035D6.2	ENSG00000258884.1	14	90822365	90828128	-0.014435	0.0242127	0.552367	18233	0.999884	No
Brain-Spinalcord(cervicalc-1)	125	RPS6KA5	ENSG00000100784.10	14	90847862	91060332	-0.000107473	0.00413384	0.979309	18233	0.999884	No
Brain-Spinalcord(cervicalc-1)	125	C14orf159	ENSG00000133943.20	14	91060637	91225632	0.00167205	0.00393622	0.67188	18233	0.999884	No
Brain-Spinalcord(cervicalc-1)	125	GPR68	ENSG00000119714.10	14	91232532	91253925	-0.00654271	0.0115679	0.572901	18233	0.999884	No
Brain-Spinalcord(cervicalc-1)	125	CTD-2547L24.4	ENSG00000260810.1	14	91258299	91259003	-0.0426104	0.0295204	0.151936	18233	0.999884	No
Brain-Spinalcord(cervicalc-1)	125	CCDC88C	ENSG00000015133.18	14	91271323	91417844	-0.00498314	0.00666913	0.456648	18233	0.999884	No
Brain-Spinalcord(cervicalc-1)	125	PPP4R3A	ENSG00000100796.17	14	91457611	91510554	-0.00315523	0.00269594	0.244556	18233	0.999884	No
Brain-Spinalcord(cervicalc-1)	125	TC2N	ENSG00000165929.12	14	91779751	91867536	-0.00769973	0.0180143	0.669963	18233	0.999884	No
Brain-Spinalcord(cervicalc-1)	125	FBLN5	ENSG00000140092.14	14	91869412	91947987	-0.00316408	0.00908155	0.728245	18233	0.999884	No
Brain-Spinalcord(cervicalc-1)	125	TRIP11	ENSG00000100815.12	14	91965991	92033253	-0.00364804	0.00393649	0.356237	18233	0.999884	No
Brain-Spinalcord(cervicalc-1)	125	ATXN3	ENSG00000066427.21	14	92038652	92106621	0.00465347	0.00324183	0.15419	18233	0.999884	No
Brain-Spinalcord(cervicalc-1)	125	NDUFB1	ENSG00000183648.9	14	92116122	92121917	0.000201564	0.00475804	0.966291	18233	0.999884	No
Brain-Spinalcord(cervicalc-1)	125	CPSF2	ENSG00000165934.12	14	92121937	92172145	-0.000264491	0.00287424	0.92686	18233	0.999884	No
Brain-Spinalcord(cervicalc-1)	125	SLC24A4	ENSG00000140090.17	14	92322581	92501483	0.00544188	0.01319	0.680774	18233	0.999884	No
Brain-Spinalcord(cervicalc-1)	125	RIN3	ENSG00000100599.15	14	92513774	92688994	0.0116083	0.00598544	0.0551846	18233	0.999884	No
Brain-Spinalcord(cervicalc-1)	125	LGMN	ENSG00000100600.14	14	92703807	92748702	0.00479346	0.00696015	0.49256	18233	0.999884	No
Brain-Spinalcord(cervicalc-1)	125	GOLGA5	ENSG00000066455.12	14	92794231	92839963	-0.00234877	0.00310106	0.450536	18233	0.999884	No
Brain-Spinalcord(cervicalc-1)	125	RP11-862G15.2	ENSG00000258499.1	14	92905697	92907482	0.0657701	0.0338441	0.0547064	18233	0.999884	No
Brain-Spinalcord(cervicalc-1)	125	CHGA	ENSG00000100604.12	14	92923080	92935293	-0.00520914	0.0172941	0.763862	18233	0.999884	No
Brain-Spinalcord(cervicalc-1)	125	ITPK1	ENSG00000100605.16	14	92936914	93116320	-0.00318363	0.00365747	0.386081	18233	0.999884	No
Brain-Spinalcord(cervicalc-1)	125	MOAP1	ENSG00000165943.4	14	93182196	93184928	0.0053137	0.00439872	0.22981	18233	0.999884	No
Brain-Spinalcord(cervicalc-1)	125	TMEM251	ENSG00000153485.5	14	93184951	93187089	-0.00250768	0.00436051	0.566486	18233	0.999884	No
Brain-Spinalcord(cervicalc-1)	125	GON7	ENSG00000170270.4	14	93202894	93207055	0.00125509	0.00465813	0.78813	18233	0.999884	No
Brain-Spinalcord(cervicalc-1)	125	UBR7	ENSG00000012963.14	14	93207095	93229215	0.0011001	0.00204978	0.592639	18233	0.999884	No
Brain-Spinalcord(cervicalc-1)	125	BTBD7	ENSG00000011114.14	14	93237550	93333092	-0.00132309	0.00426459	0.756997	18233	0.999884	No
Brain-Spinalcord(cervicalc-1)	125	UNC79	ENSG00000133958.13	14	93333219	93707876	0.00569487	0.00712285	0.425828	18233	0.999884	No
Brain-Spinalcord(cervicalc-1)	125	COX8C	ENSG00000187581.2	14	93347191	93348356	-0.0143058	0.0266681	0.592813	18233	0.999884	No
Brain-Spinalcord(cervicalc-1)	125	PRIMA1	ENSG00000175785.12	14	93718298	93788481	-0.00573342	0.00635478	0.369044	18233	0.999884	No
Brain-Spinalcord(cervicalc-1)	125	FAM181A	ENSG00000140067.6	14	93918894	93929608	-0.022295	0.00969445	0.0234787	18233	0.999884	No
Brain-Spinalcord(cervicalc-1)	125	ASB2	ENSG00000100628.11	14	93934153	93976791	-0.00448921	0.0185406	0.809162	18233	0.999884	No
Brain-Spinalcord(cervicalc-1)	125	OTUB2	ENSG00000089723.9	14	94026329	94048290	0.00537316	0.014145	0.70483	18233	0.999884	No
Brain-Spinalcord(cervicalc-1)	125	DDX24	ENSG00000089737.16	14	94048931	94081245	0.00077896	0.00319625	0.80794	18233	0.999884	No
Brain-Spinalcord(cervicalc-1)	125	IFI27L1	ENSG00000165948.10	14	94081282	94103846	-0.00465167	0.00608601	0.446423	18233	0.999884	No
Brain-Spinalcord(cervicalc-1)	125	IFI27	ENSG00000165949.12	14	94104836	94116698	-0.012879	0.0110142	0.244978	18233	0.999884	No
Brain-Spinalcord(cervicalc-1)	125	IFI27L2	ENSG00000119632.3	14	94127781	94130253	0.00512843	0.00446103	0.252968	18233	0.999884	No
Brain-Spinalcord(cervicalc-1)	125	PPP4R4	ENSG00000119698.11	14	94146128	94279735	-0.00420464	0.00795371	0.598193	18233	0.999884	No
Brain-Spinalcord(cervicalc-1)	125	SERPINA1	ENSG00000197249.13	14	94376747	94390693	-0.0014737	0.00962842	0.878653	18233	0.999884	No
Brain-Spinalcord(cervicalc-1)	125	SERPINA12	ENSG00000165953.9	14	94487274	94517844	-0.0614876	0.0320834	0.0580747	18233	0.999884	No
Brain-Spinalcord(cervicalc-1)	125	SERPINA5	ENSG00000188488.13	14	94578706	94593120	0.0239332	0.0238351	0.317676	18233	0.999884	No
Brain-Spinalcord(cervicalc-1)	125	SERPINA3	ENSG00000196136.17	14	94612377	94624055	-0.0115341	0.0170579	0.500447	18233	0.999884	No
Brain-Spinalcord(cervicalc-1)	125	DICER1	ENSG00000100697.14	14	95086228	95157422	-0.0104946	0.00406378	0.0112145	18233	0.999884	No
Brain-Spinalcord(cervicalc-1)	125	CLMN	ENSG00000165959.11	14	95181940	95319906	-0.00880628	0.00795484	0.270858	18233	0.999884	No
Brain-Spinalcord(cervicalc-1)	125	SYNE3	ENSG00000176438.12	14	95407266	95475836	0.000420066	0.00573281	0.94173	18233	0.999884	No
Brain-Spinalcord(cervicalc-1)	125	RP11-1070N10.3	ENSG00000258572.1	14	95516136	95517911	0.00564795	0.0213971	0.792339	18233	0.999884	No
Brain-Spinalcord(cervicalc-1)	125	GLRX5	ENSG00000182512.4	14	95533630	95544724	0.00754186	0.00350194	0.0336028	18233	0.999884	No
Brain-Spinalcord(cervicalc-1)	125	TUNAR	ENSG00000250366.2	14	95876392	95925571	-0.0180033	0.0197865	0.36501	18233	0.999884	No
Brain-Spinalcord(cervicalc-1)	125	C14orf132	ENSG00000227051.6	14	96039324	96093889	0.0088358	0.00560086	0.117729	18233	0.999884	No
Brain-Spinalcord(cervicalc-1)	125	BDKRB2	ENSG00000168398.6	14	96204679	96244166	0.030445	0.0183073	0.099354	18233	0.999884	No
Brain-Spinalcord(cervicalc-1)	125	BDKRB1	ENSG00000100739.10	14	96255824	96268967	0.0136799	0.0281291	0.627768	18233	0.999884	No
Brain-Spinalcord(cervicalc-1)	125	ATG2B	ENSG00000066739.11	14	96279202	96363451	-0.00019925	0.00312737	0.949323	18233	0.999884	No
Brain-Spinalcord(cervicalc-1)	125	GSKIP	ENSG00000100744.14	14	96363871	96387288	0.00315431	0.00378296	0.406311	18233	0.999884	No
Brain-Spinalcord(cervicalc-1)	125	AK7	ENSG00000140057.8	14	96392111	96489427	0.00388715	0.00877688	0.658778	18233	0.999884	No
Brain-Spinalcord(cervicalc-1)	125	PAPOLA	ENSG00000090060.17	14	96502373	96567111	0.00269376	0.00241337	0.266941	18233	0.999884	No
Brain-Spinalcord(cervicalc-1)	125	RP11-433J8.1	ENSG00000258702.1	14	96592733	96595762	0.0111627	0.0103634	0.283939	18233	0.999884	No
Brain-Spinalcord(cervicalc-1)	125	VRK1	ENSG00000100749.7	14	96797304	96931722	-0.00166798	0.00578033	0.773497	18233	0.999884	No
Brain-Spinalcord(cervicalc-1)	125	LINC01550	ENSG00000246223.8	14	97925610	97978124	0.00267925	0.0094198	0.776654	18233	0.999884	No
Brain-Spinalcord(cervicalc-1)	125	BCL11B	ENSG00000127152.17	14	99169287	99271524	-0.00570401	0.0114028	0.617981	18233	0.999884	No
Brain-Spinalcord(cervicalc-1)	125	SETD3	ENSG00000183576.12	14	99397746	99480889	-0.000888541	0.00271501	0.744128	18233	0.999884	No
Brain-Spinalcord(cervicalc-1)	125	CCNK	ENSG00000090061.17	14	99481169	99535044	8.48337e-05	0.00432904	0.984403	18233	0.999884	No
Brain-Spinalcord(cervicalc-1)	125	CCDC85C	ENSG00000205476.8	14	99500180	99604026	0.00799835	0.00441598	0.0730203	18233	0.999884	No
Brain-Spinalcord(cervicalc-1)	125	RP11-543C4.1	ENSG00000247970.2	14	99604556	99625740	-0.015349	0.0134041	0.254823	18233	0.999884	No
Brain-Spinalcord(cervicalc-1)	125	HHIPL1	ENSG00000182218.9	14	99645110	99680569	-0.002467	0.00635515	0.698678	18233	0.999884	No
Brain-Spinalcord(cervicalc-1)	125	CYP46A1	ENSG00000036530.8	14	99684304	99727301	-0.00821037	0.00595138	0.170705	18233	0.999884	No
Brain-Spinalcord(cervicalc-1)	125	EML1	ENSG00000066629.16	14	99737693	99942060	0.00186899	0.0053115	0.72565	18233	0.999884	No
Brain-Spinalcord(cervicalc-1)	125	EVL	ENSG00000196405.12	14	99971449	100143956	0.00560966	0.00344617	0.106624	18233	0.999884	No
Brain-Spinalcord(cervicalc-1)	125	DEGS2	ENSG00000168350.7	14	100144237	100160163	-0.00258895	0.00867186	0.765888	18233	0.999884	No
Brain-Spinalcord(cervicalc-1)	125	YY1	ENSG00000100811.12	14	100238298	100282792	-0.0024256	0.00243031	0.320587	18233	0.999884	No
Brain-Spinalcord(cervicalc-1)	125	SLC25A29	ENSG00000197119.12	14	100291111	100306547	-0.000284442	0.00638182	0.964536	18233	0.999884	No
Brain-Spinalcord(cervicalc-1)	125	WARS	ENSG00000140105.17	14	100333788	100376805	0.00424436	0.00778922	0.586999	18233	0.999884	No
Brain-Spinalcord(cervicalc-1)	125	WDR25	ENSG00000176473.13	14	100380910	100530303	0.00478365	0.00475214	0.31647	18233	0.999884	No
Brain-Spinalcord(cervicalc-1)	125	BEGAIN	ENSG00000183092.16	14	100537147	100587413	0.0154955	0.00764294	0.0452016	18233	0.999884	No
Brain-Spinalcord(cervicalc-1)	125	CTD-2062F14.3	ENSG00000259031.1	14	100540130	100540409	-0.0252084	0.0272921	0.357826	18233	0.999884	No
Brain-Spinalcord(cervicalc-1)	125	DLK1	ENSG00000185559.13	14	100725705	100738224	0.00465178	0.0235886	0.844056	18233	0.999884	No
Brain-Spinalcord(cervicalc-1)	125	MEG3	ENSG00000214548.14	14	100779410	100861031	-3.41198e-05	0.0075522	0.996404	18233	0.999884	No
Brain-Spinalcord(cervicalc-1)	125	RTL1	ENSG00000254656.1	14	100880655	100884847	-0.01338	0.0296167	0.652383	18233	0.999884	No
Brain-Spinalcord(cervicalc-1)	125	SNHG23	ENSG00000225746.9	14	100894770	101027415	0.0073471	0.0111764	0.512406	18233	0.999884	No
Brain-Spinalcord(cervicalc-1)	125	MEG9	ENSG00000223403.3	14	101069911	101072937	0.000469874	0.0175403	0.97868	18233	0.999884	No
Brain-Spinalcord(cervicalc-1)	125	AL132709.1	ENSG00000230805.6	14	101073869	101077910	0.0166093	0.0297628	0.578017	18233	0.999884	No
Brain-Spinalcord(cervicalc-1)	125	RP11-8L8.2	ENSG00000259004.1	14	101120856	101123542	-0.00905399	0.0217614	0.678234	18233	0.999884	No
Brain-Spinalcord(cervicalc-1)	125	DIO3OS	ENSG00000258498.8	14	101552221	101560431	0.00934134	0.0157988	0.555636	18233	0.999884	No
Brain-Spinalcord(cervicalc-1)	125	DIO3	ENSG00000197406.7	14	101561351	101563452	0.00870951	0.028395	0.759671	18233	0.999884	No
Brain-Spinalcord(cervicalc-1)	125	RP11-1029J19.4	ENSG00000258919.1	14	101628984	101632530	-0.00698737	0.0212067	0.742456	18233	0.999884	No
Brain-Spinalcord(cervicalc-1)	125	PPP2R5C	ENSG00000078304.19	14	101761798	101927989	0.00671479	0.00329948	0.0444086	18233	0.999884	No
Brain-Spinalcord(cervicalc-1)	125	RP11-1017G21.5	ENSG00000271780.1	14	101948347	101949425	-0.00109504	0.00655818	0.867718	18233	0.999884	No
Brain-Spinalcord(cervicalc-1)	125	RP11-1017G21.6	ENSG00000272444.1	14	101952416	101953063	-0.00179753	0.0083158	0.829292	18233	0.999884	No
Brain-Spinalcord(cervicalc-1)	125	DYNC1H1	ENSG00000197102.10	14	101964528	102050791	-0.00241314	0.00297524	0.419193	18233	0.999884	No
Brain-Spinalcord(cervicalc-1)	125	HSP90AA1	ENSG00000080824.18	14	102080738	102139502	0.00672925	0.00832696	0.420879	18233	0.999884	No
Brain-Spinalcord(cervicalc-1)	125	WDR20	ENSG00000140153.17	14	102139700	102224847	-0.00048589	0.00312556	0.876765	18233	0.999884	No
Brain-Spinalcord(cervicalc-1)	125	MOK	ENSG00000080823.22	14	102224500	102305200	-0.0108785	0.00536368	0.0451242	18233	0.999884	No
Brain-Spinalcord(cervicalc-1)	125	ZNF839	ENSG00000022976.15	14	102317377	102339229	0.00345348	0.00549401	0.531009	18233	0.999884	No
Brain-Spinalcord(cervicalc-1)	125	CINP	ENSG00000100865.14	14	102341102	102362916	-0.00449243	0.00326052	0.171243	18233	0.999884	No
Brain-Spinalcord(cervicalc-1)	125	TECPR2	ENSG00000196663.15	14	102362963	102501675	-0.00311913	0.00403255	0.441006	18233	0.999884	No
Brain-Spinalcord(cervicalc-1)	125	ANKRD9	ENSG00000156381.8	14	102502482	102509799	0.00725684	0.00864677	0.40327	18233	0.999884	No
Brain-Spinalcord(cervicalc-1)	125	RCOR1	ENSG00000089902.9	14	102592661	102730576	0.00765599	0.00417139	0.0693385	18233	0.999884	No
Brain-Spinalcord(cervicalc-1)	125	TRAF3	ENSG00000131323.14	14	102777476	102911500	0.00767454	0.004132	0.066119	18233	0.999884	No
Brain-Spinalcord(cervicalc-1)	125	AMN	ENSG00000166126.10	14	102922656	102931192	-0.0166106	0.0152407	0.278309	18233	0.999884	No
Brain-Spinalcord(cervicalc-1)	125	CDC42BPB	ENSG00000198752.10	14	102932379	103057462	0.00134007	0.00278226	0.631078	18233	0.999884	No
Brain-Spinalcord(cervicalc-1)	125	RP11-736N17.11	ENSG00000283071.1	14	103084210	103090027	-0.0274515	0.0322704	0.396926	18233	0.999884	No
Brain-Spinalcord(cervicalc-1)	125	TNFAIP2	ENSG00000185215.8	14	103123442	103137439	-0.00027568	0.00838569	0.973838	18233	0.999884	No
Brain-Spinalcord(cervicalc-1)	125	RP11-736N17.10	ENSG00000278071.1	14	103208100	103208876	-0.0472349	0.0294502	0.1118	18233	0.999884	No
Brain-Spinalcord(cervicalc-1)	125	EIF5	ENSG00000100664.10	14	103333544	103345025	-0.00334654	0.00494955	0.500474	18233	0.999884	No
Brain-Spinalcord(cervicalc-1)	125	MARK3	ENSG00000075413.17	14	103385392	103503831	-0.00109097	0.00220741	0.622195	18233	0.999884	No
Brain-Spinalcord(cervicalc-1)	125	CKB	ENSG00000166165.12	14	103519659	103523111	0.0011427	0.00539147	0.832567	18233	0.999884	No
Brain-Spinalcord(cervicalc-1)	125	TRMT61A	ENSG00000166166.12	14	103529184	103537073	-0.00440797	0.00356199	0.218714	18233	0.999884	No
Brain-Spinalcord(cervicalc-1)	125	BAG5	ENSG00000166170.9	14	103556544	103562831	-0.00315622	0.00267724	0.241151	18233	0.999884	No
Brain-Spinalcord(cervicalc-1)	125	KLC1	ENSG00000126214.21	14	103561896	103714104	0.00163438	0.00386143	0.672991	18233	0.999884	No
Brain-Spinalcord(cervicalc-1)	125	APOPT1	ENSG00000256053.7	14	103562962	103607523	-0.00031821	0.00298516	0.915316	18233	0.999884	No
Brain-Spinalcord(cervicalc-1)	125	XRCC3	ENSG00000126215.13	14	103697609	103715504	-0.0019155	0.00467801	0.683046	18233	0.999884	No
Brain-Spinalcord(cervicalc-1)	125	ZFYVE21	ENSG00000100711.13	14	103715730	103733668	0.00390916	0.00452944	0.390112	18233	0.999884	No
Brain-Spinalcord(cervicalc-1)	125	PPP1R13B	ENSG00000088808.16	14	103733752	103847590	0.00320139	0.00465193	0.492883	18233	0.999884	No
Brain-Spinalcord(cervicalc-1)	125	C14orf2	ENSG00000156411.9	14	103912288	103928269	0.00353354	0.00381663	0.356701	18233	0.999884	No
Brain-Spinalcord(cervicalc-1)	125	TDRD9	ENSG00000156414.18	14	103928462	104052667	-0.00323055	0.0200029	0.872013	18233	0.999884	No
Brain-Spinalcord(cervicalc-1)	125	ASPG	ENSG00000166183.15	14	104085679	104115581	-0.0208772	0.0291911	0.47611	18233	0.999884	No
Brain-Spinalcord(cervicalc-1)	125	KIF26A	ENSG00000066735.14	14	104138723	104180894	0.00909294	0.0118883	0.446102	18233	0.999884	No
Brain-Spinalcord(cervicalc-1)	125	TMEM179	ENSG00000258986.6	14	104474678	104605647	-0.00919897	0.0101142	0.365203	18233	0.999884	No
Brain-Spinalcord(cervicalc-1)	125	C14orf180	ENSG00000184601.10	14	104579684	104590515	-0.0129582	0.0271371	0.634011	18233	0.999884	No
Brain-Spinalcord(cervicalc-1)	125	RP11-982M15.8	ENSG00000260792.1	14	104661120	104665558	0.0205722	0.0258726	0.428363	18233	0.999884	No
Brain-Spinalcord(cervicalc-1)	125	RP11-982M15.6	ENSG00000256050.2	14	104681146	104684932	-0.00352398	0.0176199	0.841875	18233	0.999884	No
Brain-Spinalcord(cervicalc-1)	125	INF2	ENSG00000203485.12	14	104689606	104722535	-0.00178662	0.00428567	0.677633	18233	0.999884	No
Brain-Spinalcord(cervicalc-1)	125	ADSSL1	ENSG00000185100.10	14	104724186	104747310	0.0120685	0.00700819	0.0880605	18233	0.999884	No
Brain-Spinalcord(cervicalc-1)	125	SIVA1	ENSG00000184990.12	14	104753100	104768494	0.000440733	0.00416748	0.915982	18233	0.999884	No
Brain-Spinalcord(cervicalc-1)	125	AKT1	ENSG00000142208.15	14	104769387	104795751	0.000866508	0.0035649	0.808437	18233	0.999884	No
Brain-Spinalcord(cervicalc-1)	125	ZBTB42	ENSG00000179627.9	14	104800596	104804712	-0.0118843	0.0100856	0.241373	18233	0.999884	No
Brain-Spinalcord(cervicalc-1)	125	LINC00638	ENSG00000258701.1	14	104821201	104823718	-0.00111171	0.0127841	0.930872	18233	0.999884	No
Brain-Spinalcord(cervicalc-1)	125	CTD-3051D23.1	ENSG00000258811.1	14	104842663	104845916	-0.018135	0.0182837	0.323586	18233	0.999884	No
Brain-Spinalcord(cervicalc-1)	125	CTD-3051D23.4	ENSG00000258593.2	14	104857792	104858836	0.047892	0.0381135	0.211755	18233	0.999884	No
Brain-Spinalcord(cervicalc-1)	125	CEP170B	ENSG00000099814.15	14	104865280	104896770	0.00251161	0.00528864	0.635859	18233	0.999884	No
Brain-Spinalcord(cervicalc-1)	125	PLD4	ENSG00000166428.12	14	104924816	104937252	0.0112812	0.0115574	0.331298	18233	0.999884	No
Brain-Spinalcord(cervicalc-1)	125	AHNAK2	ENSG00000185567.6	14	104937791	104978357	0.00423663	0.0127386	0.740127	18233	0.999884	No
Brain-Spinalcord(cervicalc-1)	125	C14orf79	ENSG00000140104.13	14	104985775	104999527	-0.00831187	0.00624195	0.185926	18233	0.999884	No
Brain-Spinalcord(cervicalc-1)	125	CDCA4	ENSG00000170779.10	14	105009573	105021148	0.00575596	0.00766269	0.454265	18233	0.999884	No
Brain-Spinalcord(cervicalc-1)	125	GPR132	ENSG00000183484.11	14	105049389	105065445	0.0140845	0.0126905	0.269651	18233	0.999884	No
Brain-Spinalcord(cervicalc-1)	125	RP11-44N21.1	ENSG00000257556.1	14	105093609	105099004	-0.0108125	0.0187158	0.564713	18233	0.999884	No
Brain-Spinalcord(cervicalc-1)	125	JAG2	ENSG00000184916.8	14	105140981	105168824	0.0078748	0.00818764	0.338407	18233	0.999884	No
Brain-Spinalcord(cervicalc-1)	125	NUDT14	ENSG00000183828.14	14	105172938	105181312	0.000394065	0.0072822	0.95695	18233	0.999884	No
Brain-Spinalcord(cervicalc-1)	125	BRF1	ENSG00000185024.16	14	105209286	105315589	-0.00369417	0.00399459	0.357235	18233	0.999884	No
Brain-Spinalcord(cervicalc-1)	125	BTBD6	ENSG00000184887.13	14	105248912	105251093	0.00224434	0.00560919	0.689898	18233	0.999884	No
Brain-Spinalcord(cervicalc-1)	125	PACS2	ENSG00000179364.13	14	105314415	105398147	-0.000786121	0.00417255	0.850931	18233	0.999884	No
Brain-Spinalcord(cervicalc-1)	125	TEX22	ENSG00000226174.6	14	105398579	105413859	-0.0173033	0.0125612	0.171338	18233	0.999884	No
Brain-Spinalcord(cervicalc-1)	125	MTA1	ENSG00000182979.17	14	105419820	105470729	-0.00111871	0.00346736	0.747621	18233	0.999884	No
Brain-Spinalcord(cervicalc-1)	125	CRIP2	ENSG00000182809.10	14	105472962	105480170	0.00433607	0.00554438	0.43597	18233	0.999884	No
Brain-Spinalcord(cervicalc-1)	125	CRIP1	ENSG00000213145.9	14	105486317	105488947	-0.0115083	0.0131217	0.382507	18233	0.999884	No
Brain-Spinalcord(cervicalc-1)	125	C14orf80	ENSG00000185347.17	14	105489855	105499575	-0.0029851	0.00619235	0.630784	18233	0.999884	No
Brain-Spinalcord(cervicalc-1)	125	TMEM121	ENSG00000184986.10	14	105526603	105530202	-0.000734114	0.00817037	0.92858	18233	0.999884	No
Brain-Spinalcord(cervicalc-1)	125	IGHA2	ENSG00000211890.3	14	105586889	105588395	0.0231931	0.0400605	0.563885	18233	0.999884	No
Brain-Spinalcord(cervicalc-1)	125	IGHG4	ENSG00000211892.3	14	105624341	105626066	0.00766724	0.039615	0.846914	18233	0.999884	No
Brain-Spinalcord(cervicalc-1)	125	IGHG2	ENSG00000211893.3	14	105643052	105644790	-0.00907433	0.0412792	0.82644	18233	0.999884	No
Brain-Spinalcord(cervicalc-1)	125	IGHA1	ENSG00000211895.4	14	105707118	105708665	0.00913538	0.0305077	0.765204	18233	0.999884	No
Brain-Spinalcord(cervicalc-1)	125	IGHG1	ENSG00000211896.7	14	105736343	105743071	-0.0331632	0.0380085	0.384954	18233	0.999884	No
Brain-Spinalcord(cervicalc-1)	125	IGHG3	ENSG00000211897.8	14	105769102	105771405	-0.0504834	0.044616	0.260469	18233	0.999884	No
Brain-Spinalcord(cervicalc-1)	125	IGHD	ENSG00000211898.7	14	105836765	105845678	-0.000953601	0.044455	0.982927	18233	0.999884	No
Brain-Spinalcord(cervicalc-1)	125	IGHM	ENSG00000211899.9	14	105851708	105856218	-0.0161523	0.0335301	0.631022	18233	0.999884	No
Brain-Spinalcord(cervicalc-1)	125	IGHV3-23	ENSG00000211949.3	14	106268606	106269140	0.00858027	0.0374025	0.81901	18233	0.999884	No
Brain-Spinalcord(cervicalc-1)	125	RP11-509A17.3	ENSG00000258654.1	15	20344736	20359166	0.0202718	0.0418689	0.62929	18233	0.999884	No
Brain-Spinalcord(cervicalc-1)	125	RP11-467L19.16	ENSG00000278626.1	15	20642799	20643448	-0.0110186	0.0222667	0.621761	18233	0.999884	No
Brain-Spinalcord(cervicalc-1)	125	RP11-403B2.7	ENSG00000260409.1	15	20729747	20756183	0.00237659	0.0332611	0.943176	18233	0.999884	No
Brain-Spinalcord(cervicalc-1)	125	NIPA1	ENSG00000170113.15	15	22773288	22829791	-0.00367869	0.00544486	0.500793	18233	0.999884	No
Brain-Spinalcord(cervicalc-1)	125	NIPA2	ENSG00000140157.14	15	22838641	22867051	0.000920148	0.00428359	0.830342	18233	0.999884	No
Brain-Spinalcord(cervicalc-1)	125	CYFIP1	ENSG00000273749.4	15	22868385	22981063	-0.00649136	0.0061847	0.296366	18233	0.999884	No
Brain-Spinalcord(cervicalc-1)	125	TUBGCP5	ENSG00000275835.4	15	22983192	23039673	-0.00485843	0.00464296	0.297822	18233	0.999884	No
Brain-Spinalcord(cervicalc-1)	125	MKRN3	ENSG00000179455.7	15	23565678	23630075	0.00291718	0.00543469	0.592584	18233	0.999884	No
Brain-Spinalcord(cervicalc-1)	125	MAGEL2	ENSG00000254585.2	15	23643544	23647841	0.00402732	0.014522	0.782085	18233	0.999884	No
Brain-Spinalcord(cervicalc-1)	125	NDN	ENSG00000182636.5	15	23685400	23687330	0.000106983	0.00446764	0.980942	18233	0.999884	No
Brain-Spinalcord(cervicalc-1)	125	RP11-580I1.2	ENSG00000261621.1	15	24235078	24276829	0.0613314	0.0363957	0.0949919	18233	0.999884	No
Brain-Spinalcord(cervicalc-1)	125	PWRN3	ENSG00000260760.1	15	24441127	24447967	0.0028098	0.0395282	0.943469	18233	0.999884	No
Brain-Spinalcord(cervicalc-1)	125	PWRN1	ENSG00000259905.5	15	24493137	24652130	0.00285717	0.0281022	0.919216	18233	0.999884	No
Brain-Spinalcord(cervicalc-1)	125	NPAP1	ENSG00000185823.3	15	24675868	24683393	0.0288356	0.0269542	0.287209	18233	0.999884	No
Brain-Spinalcord(cervicalc-1)	125	SNRPN	ENSG00000128739.21	15	24823637	24978723	0.00199803	0.00379594	0.599771	18233	0.999884	No
Brain-Spinalcord(cervicalc-1)	125	SNURF	ENSG00000273173.5	15	24968083	24968829	-0.0239075	0.0187233	0.204515	18233	0.999884	No
Brain-Spinalcord(cervicalc-1)	125	RP11-701H24.3	ENSG00000257647.1	15	25027736	25031872	0.00566788	0.0278667	0.839229	18233	0.999884	No
Brain-Spinalcord(cervicalc-1)	125	PWAR6	ENSG00000257151.1	15	25032048	25036490	0.00606905	0.00540152	0.263802	18233	0.999884	No
Brain-Spinalcord(cervicalc-1)	125	UBE3A	ENSG00000114062.18	15	25333728	25439056	0.00296561	0.0029458	0.316427	18233	0.999884	No
Brain-Spinalcord(cervicalc-1)	125	ATP10A	ENSG00000206190.11	15	25677273	25865172	0.00317759	0.0099427	0.749926	18233	0.999884	No
Brain-Spinalcord(cervicalc-1)	125	GABRB3	ENSG00000166206.14	15	26543546	26939539	0.0101878	0.00737598	0.170201	18233	0.999884	No
Brain-Spinalcord(cervicalc-1)	125	GABRA5	ENSG00000186297.11	15	26866363	26949207	0.0123668	0.0201056	0.53985	18233	0.999884	No
Brain-Spinalcord(cervicalc-1)	125	GABRG3	ENSG00000182256.12	15	26971282	27541112	-0.0444474	0.0230477	0.0565462	18233	0.999884	No
Brain-Spinalcord(cervicalc-1)	125	OCA2	ENSG00000104044.15	15	27754875	28099358	-0.0498295	0.028002	0.0781071	18233	0.999884	No
Brain-Spinalcord(cervicalc-1)	125	HERC2	ENSG00000128731.15	15	28111040	28322152	0.00156861	0.00316925	0.621692	18233	0.999884	No
Brain-Spinalcord(cervicalc-1)	125	GOLGA8M	ENSG00000188626.6	15	28701954	28718589	0.0276616	0.0176591	0.120317	18233	0.999884	No
Brain-Spinalcord(cervicalc-1)	125	GOLGA6L7P	ENSG00000261649.6	15	28841833	28848675	-0.0335784	0.02503	0.182699	18233	0.999884	No
Brain-Spinalcord(cervicalc-1)	125	APBA2	ENSG00000034053.14	15	28884483	29118315	0.00178282	0.00452315	0.694281	18233	0.999884	No
Brain-Spinalcord(cervicalc-1)	125	FAM189A1	ENSG00000104059.4	15	29120254	29570723	0.0080669	0.00810517	0.321934	18233	0.999884	No
Brain-Spinalcord(cervicalc-1)	125	NSMCE3	ENSG00000185115.5	15	29264992	29269829	0.000876511	0.0043897	0.842129	18233	0.999884	No
Brain-Spinalcord(cervicalc-1)	125	TJP1	ENSG00000104067.16	15	29699367	29968865	-0.00242677	0.00439934	0.582403	18233	0.999884	No
Brain-Spinalcord(cervicalc-1)	125	GOLGA8T	ENSG00000261247.1	15	30135149	30145567	0.0301234	0.0283621	0.290673	18233	0.999884	No
Brain-Spinalcord(cervicalc-1)	125	CHRFAM7A	ENSG00000166664.13	15	30357766	30393849	0.000633175	0.0179725	0.971964	18233	0.999884	No
Brain-Spinalcord(cervicalc-1)	125	GOLGA8R	ENSG00000186399.10	15	30403740	30414162	0.0030363	0.013155	0.817921	18233	0.999884	No
Brain-Spinalcord(cervicalc-1)	125	AC026150.8	ENSG00000260693.1	15	30540093	30545969	-0.00321198	0.0237442	0.892659	18233	0.999884	No
Brain-Spinalcord(cervicalc-1)	125	GOLGA8Q	ENSG00000178115.11	15	30552078	30562501	0.0814529	0.0226027	0.000485115	18233	0.999884	No
Brain-Spinalcord(cervicalc-1)	125	GOLGA8H	ENSG00000261794.1	15	30604126	30614561	0.000757874	0.0203359	0.970344	18233	0.999884	No
Brain-Spinalcord(cervicalc-1)	125	RP11-932O9.9	ENSG00000269930.1	15	30616958	30617749	-0.0114285	0.0250316	0.648945	18233	0.999884	No
Brain-Spinalcord(cervicalc-1)	125	ARHGAP11B	ENSG00000187951.10	15	30624494	30772993	-0.0053507	0.00966474	0.581031	18233	0.999884	No
Brain-Spinalcord(cervicalc-1)	125	RP11-932O9.10	ENSG00000269974.1	15	30648797	30649529	-0.00508389	0.0280441	0.856503	18233	0.999884	No
Brain-Spinalcord(cervicalc-1)	125	FAN1	ENSG00000198690.9	15	30903852	30943108	-0.00479067	0.0040589	0.240604	18233	0.999884	No
Brain-Spinalcord(cervicalc-1)	125	MTMR10	ENSG00000166912.16	15	30938941	30991607	-0.00434502	0.00510483	0.396656	18233	0.999884	No
Brain-Spinalcord(cervicalc-1)	125	TRPM1	ENSG00000134160.13	15	31001061	31161273	0.0939887	0.0667955	0.162405	18233	0.999884	No
Brain-Spinalcord(cervicalc-1)	125	RP11-16E12.1	ENSG00000259448.2	15	31216020	31224445	0.00593067	0.00614708	0.336907	18233	0.999884	No
Brain-Spinalcord(cervicalc-1)	125	RP11-16E12.2	ENSG00000259772.6	15	31221999	31230838	0.00477361	0.0132113	0.718595	18233	0.999884	No
Brain-Spinalcord(cervicalc-1)	125	KLF13	ENSG00000169926.10	15	31326855	31435665	0.00385011	0.0049642	0.439777	18233	0.999884	No
Brain-Spinalcord(cervicalc-1)	125	OTUD7A	ENSG00000169918.9	15	31475398	31870789	-0.00905016	0.00705642	0.202532	18233	0.999884	No
Brain-Spinalcord(cervicalc-1)	125	CHRNA7	ENSG00000175344.17	15	31923438	32173018	-0.0189991	0.0202347	0.349961	18233	0.999884	No
Brain-Spinalcord(cervicalc-1)	125	GOLGA8K	ENSG00000249931.4	15	32392782	32403195	0.00807948	0.0199237	0.685935	18233	0.999884	No
Brain-Spinalcord(cervicalc-1)	125	GOLGA8O	ENSG00000206127.10	15	32445106	32455634	-0.0465002	0.0348879	0.185522	18233	0.999884	No
Brain-Spinalcord(cervicalc-1)	125	RP11-1000B6.3	ENSG00000261064.1	15	32536047	32587613	0.0290126	0.0222505	0.195173	18233	0.999884	No
Brain-Spinalcord(cervicalc-1)	125	GOLGA8N	ENSG00000232653.8	15	32593456	32607310	0.0150478	0.00937119	0.111391	18233	0.999884	No
Brain-Spinalcord(cervicalc-1)	125	RP11-1000B6.5	ENSG00000244952.2	15	32613733	32614202	-0.0133868	0.0293974	0.649797	18233	0.999884	No
Brain-Spinalcord(cervicalc-1)	125	ARHGAP11A	ENSG00000198826.10	15	32615159	32639949	-0.0105347	0.00965307	0.277674	18233	0.999884	No
Brain-Spinalcord(cervicalc-1)	125	SCG5	ENSG00000166922.8	15	32641676	32697098	0.00300777	0.0049156	0.541964	18233	0.999884	No
Brain-Spinalcord(cervicalc-1)	125	RP11-758N13.1	ENSG00000259721.1	15	32717270	32719007	0.0410954	0.0250719	0.104243	18233	0.999884	No
Brain-Spinalcord(cervicalc-1)	125	GREM1	ENSG00000166923.10	15	32730690	32745107	0.0219919	0.0147893	0.140066	18233	0.999884	No
Brain-Spinalcord(cervicalc-1)	125	FMN1	ENSG00000248905.8	15	32765545	33194733	-0.00871824	0.00949472	0.360649	18233	0.999884	No
Brain-Spinalcord(cervicalc-1)	125	RYR3	ENSG00000198838.13	15	33310945	33866121	-0.00119285	0.00966772	0.902042	18233	0.999884	No
Brain-Spinalcord(cervicalc-1)	125	AVEN	ENSG00000169857.7	15	33866227	34039176	-0.00210917	0.00557346	0.705889	18233	0.999884	No
Brain-Spinalcord(cervicalc-1)	125	CHRM5	ENSG00000184984.9	15	33968720	34067457	0.0330465	0.0563509	0.558862	18233	0.999884	No
Brain-Spinalcord(cervicalc-1)	125	EMC7	ENSG00000134153.9	15	34084017	34101948	0.00359956	0.00290727	0.218484	18233	0.999884	No
Brain-Spinalcord(cervicalc-1)	125	PGBD4	ENSG00000182405.5	15	34102073	34108684	-0.0049193	0.00657051	0.455748	18233	0.999884	No
Brain-Spinalcord(cervicalc-1)	125	KATNBL1	ENSG00000134152.10	15	34140674	34210096	-0.00240629	0.0040327	0.55202	18233	0.999884	No
Brain-Spinalcord(cervicalc-1)	125	EMC4	ENSG00000128463.12	15	34224999	34229995	0.00264204	0.00269055	0.328414	18233	0.999884	No
Brain-Spinalcord(cervicalc-1)	125	SLC12A6	ENSG00000140199.11	15	34230157	34338060	0.00429691	0.00333288	0.200199	18233	0.999884	No
Brain-Spinalcord(cervicalc-1)	125	NOP10	ENSG00000182117.5	15	34341713	34343177	0.00266203	0.00386453	0.492475	18233	0.999884	No
Brain-Spinalcord(cervicalc-1)	125	LPCAT4	ENSG00000176454.13	15	34358618	34367278	0.000417595	0.00551014	0.939736	18233	0.999884	No
Brain-Spinalcord(cervicalc-1)	125	GOLGA8A	ENSG00000175265.17	15	34379071	34437466	0.0140161	0.00770665	0.0718623	18233	0.999884	No
Brain-Spinalcord(cervicalc-1)	125	GOLGA8B	ENSG00000215252.11	15	34525207	34583651	0.0177245	0.0157276	0.262374	18233	0.999884	No
Brain-Spinalcord(cervicalc-1)	125	GJD2	ENSG00000159248.4	15	34751032	34754965	0.00630449	0.0270426	0.816122	18233	0.999884	No
Brain-Spinalcord(cervicalc-1)	125	ACTC1	ENSG00000159251.6	15	34788096	34796139	0.0130873	0.0198015	0.510138	18233	0.999884	No
Brain-Spinalcord(cervicalc-1)	125	AQR	ENSG00000021776.10	15	34851782	34969839	-0.00240379	0.00282329	0.396514	18233	0.999884	No
Brain-Spinalcord(cervicalc-1)	125	ZNF770	ENSG00000198146.4	15	34978341	34988287	0.00614285	0.00510035	0.231196	18233	0.999884	No
Brain-Spinalcord(cervicalc-1)	125	DPH6	ENSG00000134146.11	15	35217345	35546192	-0.00406622	0.00526549	0.441741	18233	0.999884	No
Brain-Spinalcord(cervicalc-1)	125	DPH6-AS1	ENSG00000248079.2	15	35546195	35859001	0.00644295	0.0103733	0.5359	18233	0.999884	No
Brain-Spinalcord(cervicalc-1)	125	C15orf41	ENSG00000186073.11	15	36579611	36810248	0.00204884	0.00473642	0.666231	18233	0.999884	No
Brain-Spinalcord(cervicalc-1)	125	MEIS2	ENSG00000134138.19	15	36889204	37101299	-0.00705889	0.00600561	0.242552	18233	0.999884	No
Brain-Spinalcord(cervicalc-1)	125	RP11-128A17.2	ENSG00000274444.1	15	37109587	37109984	0.00870019	0.0118239	0.463516	18233	0.999884	No
Brain-Spinalcord(cervicalc-1)	125	RP11-1008C21.1	ENSG00000259225.6	15	37984766	38062340	-0.0374599	0.0175631	0.0353106	18233	0.999884	No
Brain-Spinalcord(cervicalc-1)	125	LINC01852	ENSG00000236914.3	15	38069481	38072959	-0.00645376	0.0161919	0.691029	18233	0.999884	No
Brain-Spinalcord(cervicalc-1)	125	RP11-346D14.1	ENSG00000259380.5	15	38139595	38226887	0.003434	0.0219295	0.875872	18233	0.999884	No
Brain-Spinalcord(cervicalc-1)	125	SPRED1	ENSG00000166068.12	15	38252326	38357249	-0.00961271	0.00585758	0.103833	18233	0.999884	No
Brain-Spinalcord(cervicalc-1)	125	FAM98B	ENSG00000171262.11	15	38454127	38487710	-0.000511567	0.00247063	0.836372	18233	0.999884	No
Brain-Spinalcord(cervicalc-1)	125	RASGRP1	ENSG00000172575.11	15	38488103	38565575	0.00795077	0.0111028	0.475545	18233	0.999884	No
Brain-Spinalcord(cervicalc-1)	125	THBS1	ENSG00000137801.10	15	39581079	39599466	-0.00998716	0.0162446	0.540044	18233	0.999884	No
Brain-Spinalcord(cervicalc-1)	125	FSIP1	ENSG00000150667.6	15	39600031	39776531	-0.0100347	0.0132503	0.450585	18233	0.999884	No
Brain-Spinalcord(cervicalc-1)	125	GPR176	ENSG00000166073.10	15	39799032	39920892	0.00458835	0.00711637	0.520516	18233	0.999884	No
Brain-Spinalcord(cervicalc-1)	125	RP11-325N19.3	ENSG00000246863.2	15	39921042	39925880	0.0327884	0.0218551	0.136605	18233	0.999884	No
Brain-Spinalcord(cervicalc-1)	125	EIF2AK4	ENSG00000128829.11	15	39934146	40035591	-1.17976e-05	0.0038792	0.997579	18233	0.999884	No
Brain-Spinalcord(cervicalc-1)	125	SRP14	ENSG00000140319.10	15	40035739	40039188	-0.000247953	0.00308647	0.936126	18233	0.999884	No
Brain-Spinalcord(cervicalc-1)	125	SRP14-AS1	ENSG00000248508.6	15	40039311	40067290	-0.00955993	0.00690621	0.169273	18233	0.999884	No
Brain-Spinalcord(cervicalc-1)	125	RP11-521C20.2	ENSG00000259584.1	15	40075204	40078704	0.0148209	0.0204944	0.471216	18233	0.999884	No
Brain-Spinalcord(cervicalc-1)	125	RP11-521C20.5	ENSG00000275636.1	15	40078892	40079347	0.00758203	0.023184	0.744304	18233	0.999884	No
Brain-Spinalcord(cervicalc-1)	125	BMF	ENSG00000104081.13	15	40087890	40108892	0.0163457	0.0108123	0.133655	18233	0.999884	No
Brain-Spinalcord(cervicalc-1)	125	BUB1B	ENSG00000156970.12	15	40161023	40221136	0.0286968	0.0224256	0.203545	18233	0.999884	No
Brain-Spinalcord(cervicalc-1)	125	PAK6	ENSG00000137843.11	15	40238759	40277487	0.0120809	0.0112403	0.284983	18233	0.999884	No
Brain-Spinalcord(cervicalc-1)	125	PLCB2	ENSG00000137841.11	15	40284256	40307922	0.00321238	0.00641094	0.617385	18233	0.999884	No
Brain-Spinalcord(cervicalc-1)	125	INAFM2	ENSG00000259330.2	15	40323664	40326715	0.0146902	0.00946071	0.123547	18233	0.999884	No
Brain-Spinalcord(cervicalc-1)	125	C15orf52	ENSG00000188549.12	15	40331452	40340967	-0.00467987	0.00638428	0.465205	18233	0.999884	No
Brain-Spinalcord(cervicalc-1)	125	DISP2	ENSG00000140323.5	15	40358235	40378639	-0.00179726	0.0102722	0.861452	18233	0.999884	No
Brain-Spinalcord(cervicalc-1)	125	KNSTRN	ENSG00000128944.13	15	40382721	40394246	0.00247071	0.00798205	0.757541	18233	0.999884	No
Brain-Spinalcord(cervicalc-1)	125	IVD	ENSG00000128928.8	15	40405795	40435947	-0.000942991	0.00327994	0.774305	18233	0.999884	No
Brain-Spinalcord(cervicalc-1)	125	BAHD1	ENSG00000140320.11	15	40439721	40468242	-0.00100411	0.00327945	0.760084	18233	0.999884	No
Brain-Spinalcord(cervicalc-1)	125	CHST14	ENSG00000169105.7	15	40470998	40474571	-0.00487563	0.0054767	0.375407	18233	0.999884	No
Brain-Spinalcord(cervicalc-1)	125	C15orf57	ENSG00000128891.15	15	40528683	40565057	-0.00644992	0.00712789	0.367638	18233	0.999884	No
Brain-Spinalcord(cervicalc-1)	125	RPUSD2	ENSG00000166133.17	15	40569300	40574943	-0.0045703	0.00561826	0.417824	18233	0.999884	No
Brain-Spinalcord(cervicalc-1)	125	RAD51	ENSG00000051180.16	15	40694796	40732339	-0.00996241	0.0177479	0.575791	18233	0.999884	No
Brain-Spinalcord(cervicalc-1)	125	RMDN3	ENSG00000137824.15	15	40735884	40755851	-0.00336286	0.00317293	0.291688	18233	0.999884	No
Brain-Spinalcord(cervicalc-1)	125	GCHFR	ENSG00000137880.5	15	40764020	40764608	-0.0294962	0.0158361	0.06537	18233	0.999884	No
Brain-Spinalcord(cervicalc-1)	125	DNAJC17	ENSG00000104129.9	15	40765155	40780567	0.000673448	0.0035812	0.851207	18233	0.999884	No
Brain-Spinalcord(cervicalc-1)	125	C15orf62	ENSG00000188277.9	15	40770290	40772449	0.000595156	0.0088597	0.946572	18233	0.999884	No
Brain-Spinalcord(cervicalc-1)	125	ZFYVE19	ENSG00000166140.17	15	40807086	40815084	0.00132891	0.00522966	0.799916	18233	0.999884	No
Brain-Spinalcord(cervicalc-1)	125	SPINT1	ENSG00000166145.14	15	40844018	40858207	-0.00109014	0.0120266	0.927951	18233	0.999884	No
Brain-Spinalcord(cervicalc-1)	125	RHOV	ENSG00000104140.6	15	40872214	40874289	-0.038129	0.0216177	0.0807336	18233	0.999884	No
Brain-Spinalcord(cervicalc-1)	125	VPS18	ENSG00000104142.10	15	40894430	40903975	-0.00593547	0.00472757	0.212138	18233	0.999884	No
Brain-Spinalcord(cervicalc-1)	125	RP11-540O11.1	ENSG00000251161.3	15	40906811	40910337	-0.0139369	0.0153986	0.367535	18233	0.999884	No
Brain-Spinalcord(cervicalc-1)	125	DLL4	ENSG00000128917.6	15	40929393	40939072	0.0212761	0.0121889	0.083875	18233	0.999884	No
Brain-Spinalcord(cervicalc-1)	125	CHAC1	ENSG00000128965.11	15	40952962	40956519	4.66399e-05	0.0149608	0.997519	18233	0.999884	No
Brain-Spinalcord(cervicalc-1)	125	INO80	ENSG00000128908.15	15	40978880	41116354	-8.01237e-06	0.00323423	0.998028	18233	0.999884	No
Brain-Spinalcord(cervicalc-1)	125	EXD1	ENSG00000178997.11	15	41182725	41230743	-0.0091817	0.0150763	0.543856	18233	0.999884	No
Brain-Spinalcord(cervicalc-1)	125	CHP1	ENSG00000187446.11	15	41230839	41281890	-0.00207086	0.0028742	0.472848	18233	0.999884	No
Brain-Spinalcord(cervicalc-1)	125	OIP5	ENSG00000104147.8	15	41309738	41332621	0.014746	0.01674	0.38043	18233	0.999884	No
Brain-Spinalcord(cervicalc-1)	125	NUSAP1	ENSG00000137804.12	15	41332694	41381050	-0.00116699	0.0155895	0.940473	18233	0.999884	No
Brain-Spinalcord(cervicalc-1)	125	NDUFAF1	ENSG00000137806.8	15	41387349	41402519	-0.00141739	0.00410874	0.730821	18233	0.999884	No
Brain-Spinalcord(cervicalc-1)	125	RTF1	ENSG00000137815.14	15	41408408	41483563	-0.000826628	0.00526844	0.875629	18233	0.999884	No
Brain-Spinalcord(cervicalc-1)	125	ITPKA	ENSG00000137825.10	15	41493393	41503551	-0.00347307	0.017416	0.842328	18233	0.999884	No
Brain-Spinalcord(cervicalc-1)	125	LTK	ENSG00000062524.15	15	41503638	41513887	-0.00237533	0.020033	0.905846	18233	0.999884	No
Brain-Spinalcord(cervicalc-1)	125	RPAP1	ENSG00000103932.11	15	41517176	41544269	-9.44591e-05	0.00376438	0.980029	18233	0.999884	No
Brain-Spinalcord(cervicalc-1)	125	TYRO3	ENSG00000092445.11	15	41557675	41583586	-0.0100866	0.00413883	0.0165218	18233	0.999884	No
Brain-Spinalcord(cervicalc-1)	125	RP11-380D11.2	ENSG00000260926.2	15	41609466	41612727	-0.00193638	0.0222946	0.930956	18233	0.999884	No
Brain-Spinalcord(cervicalc-1)	125	MGA	ENSG00000174197.16	15	41621224	41773081	-0.00576258	0.00426385	0.179497	18233	0.999884	No
Brain-Spinalcord(cervicalc-1)	125	MAPKBP1	ENSG00000137802.13	15	41774434	41827636	0.00330117	0.00401798	0.413203	18233	0.999884	No
Brain-Spinalcord(cervicalc-1)	125	JMJD7	ENSG00000243789.10	15	41828085	41837581	0.00413258	0.0052777	0.435409	18233	0.999884	No
Brain-Spinalcord(cervicalc-1)	125	PLA2G4B	ENSG00000243708.10	15	41837775	41848143	0.0048936	0.00495537	0.325695	18233	0.999884	No
Brain-Spinalcord(cervicalc-1)	125	SPTBN5	ENSG00000137877.9	15	41848148	41890205	0.00204168	0.0148058	0.890591	18233	0.999884	No
Brain-Spinalcord(cervicalc-1)	125	EHD4	ENSG00000103966.10	15	41895944	41972578	-0.0020948	0.00700271	0.765436	18233	0.999884	No
Brain-Spinalcord(cervicalc-1)	125	VPS39	ENSG00000166887.15	15	42158701	42208316	0.000355038	0.00241225	0.883276	18233	0.999884	No
Brain-Spinalcord(cervicalc-1)	125	TMEM87A	ENSG00000103978.15	15	42210452	42273078	-0.00145147	0.00475998	0.761033	18233	0.999884	No
Brain-Spinalcord(cervicalc-1)	125	GANC	ENSG00000214013.9	15	42273233	42356935	-0.00142001	0.00349566	0.685423	18233	0.999884	No
Brain-Spinalcord(cervicalc-1)	125	CAPN3	ENSG00000092529.23	15	42359500	42412317	0.00227201	0.00701255	0.746601	18233	0.999884	No
Brain-Spinalcord(cervicalc-1)	125	ZNF106	ENSG00000103994.16	15	42412823	42491123	0.00134981	0.00368823	0.715132	18233	0.999884	No
Brain-Spinalcord(cervicalc-1)	125	SNAP23	ENSG00000092531.9	15	42491244	42545356	0.00190615	0.00450036	0.672774	18233	0.999884	No
Brain-Spinalcord(cervicalc-1)	125	LRRC57	ENSG00000180979.9	15	42537820	42548802	0.0011083	0.00405787	0.785306	18233	0.999884	No
Brain-Spinalcord(cervicalc-1)	125	HAUS2	ENSG00000137814.10	15	42548810	42569561	-0.00250143	0.00393411	0.526298	18233	0.999884	No
Brain-Spinalcord(cervicalc-1)	125	STARD9	ENSG00000159433.11	15	42575659	42720981	-0.00834432	0.00504058	0.100882	18233	0.999884	No
Brain-Spinalcord(cervicalc-1)	125	CDAN1	ENSG00000140326.12	15	42723559	42737126	0.0042199	0.00384499	0.27498	18233	0.999884	No
Brain-Spinalcord(cervicalc-1)	125	TTBK2	ENSG00000128881.16	15	42738734	42920809	0.000116473	0.00410718	0.977431	18233	0.999884	No
Brain-Spinalcord(cervicalc-1)	125	UBR1	ENSG00000159459.11	15	42942897	43106113	0.00110835	0.00342675	0.747019	18233	0.999884	No
Brain-Spinalcord(cervicalc-1)	125	EPB42	ENSG00000166947.11	15	43106225	43221283	0.0255276	0.0206417	0.21901	18233	0.999884	No
Brain-Spinalcord(cervicalc-1)	125	TMEM62	ENSG00000137842.6	15	43123279	43185146	-0.00651814	0.00382309	0.0912202	18233	0.999884	No
Brain-Spinalcord(cervicalc-1)	125	CCNDBP1	ENSG00000166946.13	15	43185257	43195372	0.00320952	0.0029368	0.277003	18233	0.999884	No
Brain-Spinalcord(cervicalc-1)	125	TGM5	ENSG00000104055.15	15	43232595	43266857	0.00750461	0.0190316	0.694157	18233	0.999884	No
Brain-Spinalcord(cervicalc-1)	125	LCMT2	ENSG00000168806.7	15	43323649	43330605	0.00163302	0.00641177	0.79947	18233	0.999884	No
Brain-Spinalcord(cervicalc-1)	125	ADAL	ENSG00000168803.14	15	43330674	43354555	-0.00353271	0.00579273	0.543303	18233	0.999884	No
Brain-Spinalcord(cervicalc-1)	125	ZSCAN29	ENSG00000140265.12	15	43358172	43371025	-0.00344475	0.00387612	0.376229	18233	0.999884	No
Brain-Spinalcord(cervicalc-1)	125	TUBGCP4	ENSG00000137822.12	15	43369221	43409771	0.00386828	0.00405483	0.342322	18233	0.999884	No
Brain-Spinalcord(cervicalc-1)	125	TP53BP1	ENSG00000067369.13	15	43403061	43510728	-0.0015268	0.00321417	0.635779	18233	0.999884	No
Brain-Spinalcord(cervicalc-1)	125	MAP1A	ENSG00000166963.12	15	43510958	43531620	-0.00515991	0.00576188	0.372594	18233	0.999884	No
Brain-Spinalcord(cervicalc-1)	125	PPIP5K1	ENSG00000168781.21	15	43533462	43590253	0.0036767	0.0050404	0.467384	18233	0.999884	No
Brain-Spinalcord(cervicalc-1)	125	CKMT1B	ENSG00000237289.9	15	43593054	43604901	-0.0221296	0.013875	0.113793	18233	0.999884	No
Brain-Spinalcord(cervicalc-1)	125	STRC	ENSG00000242866.9	15	43599534	43618800	0.00785269	0.0161272	0.627349	18233	0.999884	No
Brain-Spinalcord(cervicalc-1)	125	CATSPER2	ENSG00000166762.16	15	43628503	43667702	-0.00254068	0.00832238	0.760767	18233	0.999884	No
Brain-Spinalcord(cervicalc-1)	125	CKMT1A	ENSG00000223572.9	15	43692886	43699222	-0.0178655	0.0147793	0.229501	18233	0.999884	No
Brain-Spinalcord(cervicalc-1)	125	PDIA3	ENSG00000167004.12	15	43746392	43773279	0.000965291	0.00422451	0.819712	18233	0.999884	No
Brain-Spinalcord(cervicalc-1)	125	ELL3	ENSG00000128886.11	15	43773304	43777543	-0.0123958	0.0128397	0.33659	18233	0.999884	No
Brain-Spinalcord(cervicalc-1)	125	SERF2	ENSG00000140264.19	15	43777985	43800310	-0.00126842	0.00325726	0.697774	18233	0.999884	No
Brain-Spinalcord(cervicalc-1)	125	HYPK	ENSG00000242028.6	15	43796142	43803043	0.00426029	0.00710696	0.550187	18233	0.999884	No
Brain-Spinalcord(cervicalc-1)	125	MFAP1	ENSG00000140259.6	15	43804492	43824802	0.00216568	0.00364593	0.553815	18233	0.999884	No
Brain-Spinalcord(cervicalc-1)	125	WDR76	ENSG00000092470.11	15	43826963	43868419	-0.00395833	0.00873898	0.651537	18233	0.999884	No
Brain-Spinalcord(cervicalc-1)	125	FRMD5	ENSG00000171877.20	15	43870761	44195252	-0.00357325	0.00529544	0.501328	18233	0.999884	No
Brain-Spinalcord(cervicalc-1)	125	CASC4	ENSG00000166734.18	15	44288729	44415758	0.000742008	0.00384614	0.847399	18233	0.999884	No
Brain-Spinalcord(cervicalc-1)	125	CTDSPL2	ENSG00000137770.13	15	44427234	44529038	5.0404e-06	0.00392883	0.998979	18233	0.999956	No
Brain-Spinalcord(cervicalc-1)	125	EIF3J-AS1	ENSG00000179523.4	15	44533493	44536923	0.00173828	0.00387124	0.654359	18233	0.999884	No
Brain-Spinalcord(cervicalc-1)	125	EIF3J	ENSG00000104131.12	15	44537057	44562695	-0.00248277	0.00265625	0.352135	18233	0.999884	No
Brain-Spinalcord(cervicalc-1)	125	SPG11	ENSG00000104133.14	15	44562804	44663678	-0.00191535	0.00317958	0.548239	18233	0.999884	No
Brain-Spinalcord(cervicalc-1)	125	PATL2	ENSG00000229474.6	15	44665732	44711316	-0.0225798	0.0116742	0.0558365	18233	0.999884	No
Brain-Spinalcord(cervicalc-1)	125	B2M	ENSG00000166710.17	15	44711477	44718877	-0.00630804	0.00552238	0.255991	18233	0.999884	No
Brain-Spinalcord(cervicalc-1)	125	TRIM69	ENSG00000185880.12	15	44728988	44767829	-0.00238879	0.00392874	0.544506	18233	0.999884	No
Brain-Spinalcord(cervicalc-1)	125	SORD	ENSG00000140263.13	15	45023104	45077185	-0.000663647	0.00533237	0.901197	18233	0.999884	No
Brain-Spinalcord(cervicalc-1)	125	DUOX2	ENSG00000140279.12	15	45092650	45114320	0.0250703	0.0149526	0.0966431	18233	0.999884	No
Brain-Spinalcord(cervicalc-1)	125	DUOXA1	ENSG00000140254.12	15	45117367	45129932	0.0230093	0.0163185	0.161549	18233	0.999884	No
Brain-Spinalcord(cervicalc-1)	125	DUOX1	ENSG00000137857.17	15	45129939	45165576	0.0150512	0.0119969	0.212467	18233	0.999884	No
Brain-Spinalcord(cervicalc-1)	125	SHF	ENSG00000138606.19	15	45167214	45201175	-0.00564764	0.0162735	0.729265	18233	0.999884	No
Brain-Spinalcord(cervicalc-1)	125	SLC28A2	ENSG00000137860.11	15	45252230	45277845	-0.0198455	0.0211453	0.350167	18233	0.999884	No
Brain-Spinalcord(cervicalc-1)	125	GATM	ENSG00000171766.15	15	45361124	45402327	0.00393989	0.00534341	0.462594	18233	0.999884	No
Brain-Spinalcord(cervicalc-1)	125	SPATA5L1	ENSG00000171763.18	15	45402331	45421419	-0.00105891	0.00554613	0.848958	18233	0.999884	No
Brain-Spinalcord(cervicalc-1)	125	C15orf48	ENSG00000166920.12	15	45430529	45433449	0.0154728	0.0316807	0.626306	18233	0.999884	No
Brain-Spinalcord(cervicalc-1)	125	SLC30A4	ENSG00000104154.6	15	45479745	45522807	-0.00186917	0.00384115	0.627564	18233	0.999884	No
Brain-Spinalcord(cervicalc-1)	125	RP11-96O20.5	ENSG00000275709.1	15	45585757	45586304	0.0178021	0.0264054	0.501704	18233	0.999884	No
Brain-Spinalcord(cervicalc-1)	125	BLOC1S6	ENSG00000104164.10	15	45587123	45615999	0.00360442	0.0033074	0.278342	18233	0.999884	No
Brain-Spinalcord(cervicalc-1)	125	SQRDL	ENSG00000137767.13	15	45631148	45691294	-0.000469557	0.00673575	0.944559	18233	0.999884	No
Brain-Spinalcord(cervicalc-1)	125	SEMA6D	ENSG00000137872.16	15	47184101	47774223	-0.0162964	0.00993697	0.10406	18233	0.999884	No
Brain-Spinalcord(cervicalc-1)	125	MYEF2	ENSG00000104177.17	15	48134631	48178517	-0.00182641	0.00341488	0.593914	18233	0.999884	No
Brain-Spinalcord(cervicalc-1)	125	CTXN2	ENSG00000233932.4	15	48191539	48203756	0.0322278	0.0231687	0.167221	18233	0.999884	No
Brain-Spinalcord(cervicalc-1)	125	SLC12A1	ENSG00000074803.17	15	48206301	48304078	0.036454	0.0293949	0.21774	18233	0.999884	No
Brain-Spinalcord(cervicalc-1)	125	DUT	ENSG00000128951.13	15	48331064	48343373	0.00415078	0.00432987	0.339985	18233	0.999884	No
Brain-Spinalcord(cervicalc-1)	125	FBN1	ENSG00000166147.13	15	48408306	48645849	-0.00881987	0.00629889	0.164451	18233	0.999884	No
Brain-Spinalcord(cervicalc-1)	125	RP11-227D13.1	ENSG00000259705.1	15	48645951	48652016	0.00523156	0.0185004	0.777912	18233	0.999884	No
Brain-Spinalcord(cervicalc-1)	125	CEP152	ENSG00000103995.13	15	48712928	48810594	0.00500464	0.00841816	0.553478	18233	0.999884	No
Brain-Spinalcord(cervicalc-1)	125	SHC4	ENSG00000185634.11	15	48823735	48963444	-0.00936793	0.00635807	0.143695	18233	0.999884	No
Brain-Spinalcord(cervicalc-1)	125	EID1	ENSG00000255302.4	15	48878055	48880183	0.00298588	0.00289125	0.304149	18233	0.999884	No
Brain-Spinalcord(cervicalc-1)	125	SECISBP2L	ENSG00000138593.8	15	48988476	49046563	-0.00345876	0.00431235	0.424365	18233	0.999884	No
Brain-Spinalcord(cervicalc-1)	125	COPS2	ENSG00000166200.14	15	49106068	49155655	0.00212294	0.0029455	0.472701	18233	0.999884	No
Brain-Spinalcord(cervicalc-1)	125	GALK2	ENSG00000156958.14	15	49155662	49367869	-0.00439837	0.00405422	0.280504	18233	0.999884	No
Brain-Spinalcord(cervicalc-1)	125	FAM227B	ENSG00000166262.15	15	49326962	49620931	-0.00442817	0.00559725	0.430684	18233	0.999884	No
Brain-Spinalcord(cervicalc-1)	125	RP11-295H24.4	ENSG00000275580.1	15	49343608	49344254	-0.00149225	0.0103852	0.886026	18233	0.999884	No
Brain-Spinalcord(cervicalc-1)	125	FGF7	ENSG00000140285.9	15	49423096	49488775	0.0112675	0.0169424	0.507506	18233	0.999884	No
Brain-Spinalcord(cervicalc-1)	125	DTWD1	ENSG00000104047.14	15	49620980	49656232	-0.00106189	0.00318057	0.739157	18233	0.999884	No
Brain-Spinalcord(cervicalc-1)	125	ATP8B4	ENSG00000104043.14	15	49858238	50119457	0.00924191	0.00727687	0.206932	18233	0.999884	No
Brain-Spinalcord(cervicalc-1)	125	SLC27A2	ENSG00000140284.10	15	50182196	50236395	-0.000610266	0.0264489	0.981636	18233	0.999884	No
Brain-Spinalcord(cervicalc-1)	125	GABPB1	ENSG00000104064.16	15	50275392	50354958	0.00474745	0.00337394	0.16241	18233	0.999884	No
Brain-Spinalcord(cervicalc-1)	125	USP8	ENSG00000138592.13	15	50424380	50514419	0.00391334	0.00245411	0.113864	18233	0.999884	No
Brain-Spinalcord(cervicalc-1)	125	RP11-562A8.5	ENSG00000259618.1	15	50494018	50497080	-0.021647	0.021575	0.31805	18233	0.999884	No
Brain-Spinalcord(cervicalc-1)	125	USP50	ENSG00000170236.14	15	50529797	50546708	-0.0090323	0.0253055	0.721874	18233	0.999884	No
Brain-Spinalcord(cervicalc-1)	125	TRPM7	ENSG00000092439.13	15	50552473	50686815	0.000410756	0.00349494	0.90667	18233	0.999884	No
Brain-Spinalcord(cervicalc-1)	125	SPPL2A	ENSG00000138600.9	15	50702266	50765808	-0.00775295	0.00473675	0.104731	18233	0.999884	No
Brain-Spinalcord(cervicalc-1)	125	CTD-2378E12.1	ENSG00000273674.4	15	50839875	50908599	0.0141442	0.015925	0.376515	18233	0.999884	No
Brain-Spinalcord(cervicalc-1)	125	AP4E1	ENSG00000081014.10	15	50908672	51005900	-0.00541345	0.00381697	0.159134	18233	0.999884	No
Brain-Spinalcord(cervicalc-1)	125	TNFAIP8L3	ENSG00000183578.6	15	51056598	51105276	0.00455849	0.0143505	0.75139	18233	0.999884	No
Brain-Spinalcord(cervicalc-1)	125	CYP19A1	ENSG00000137869.14	15	51208057	51338610	-0.0108394	0.015566	0.487776	18233	0.999884	No
Brain-Spinalcord(cervicalc-1)	125	GLDN	ENSG00000186417.13	15	51341629	51408013	-0.00848524	0.00856695	0.324269	18233	0.999884	No
Brain-Spinalcord(cervicalc-1)	125	DMXL2	ENSG00000104093.13	15	51447711	51622833	0.00393727	0.00530679	0.459818	18233	0.999884	No
Brain-Spinalcord(cervicalc-1)	125	SCG3	ENSG00000104112.8	15	51681353	51721031	-0.00264278	0.00792024	0.739304	18233	0.999884	No
Brain-Spinalcord(cervicalc-1)	125	LYSMD2	ENSG00000140280.13	15	51723011	51751560	0.000302854	0.00521691	0.953819	18233	0.999884	No
Brain-Spinalcord(cervicalc-1)	125	TMOD2	ENSG00000128872.9	15	51751586	51816368	-0.00101026	0.0038849	0.795347	18233	0.999884	No
Brain-Spinalcord(cervicalc-1)	125	TMOD3	ENSG00000138594.13	15	51829628	51947291	-0.000480395	0.00505659	0.924496	18233	0.999884	No
Brain-Spinalcord(cervicalc-1)	125	LEO1	ENSG00000166477.12	15	51938025	51971806	0.00354853	0.00364257	0.332247	18233	0.999884	No
Brain-Spinalcord(cervicalc-1)	125	MAPK6	ENSG00000069956.11	15	51952106	52067372	0.00494094	0.00373504	0.18881	18233	0.999884	No
Brain-Spinalcord(cervicalc-1)	125	CTD-2650P22.1	ENSG00000259438.1	15	52010999	52019095	-0.0318241	0.025956	0.222966	18233	0.999884	No
Brain-Spinalcord(cervicalc-1)	125	BCL2L10	ENSG00000137875.4	15	52109263	52112775	0.0407991	0.0285667	0.156258	18233	0.999884	No
Brain-Spinalcord(cervicalc-1)	125	GNB5	ENSG00000069966.18	15	52115105	52191369	-0.00154612	0.00613557	0.801548	18233	0.999884	No
Brain-Spinalcord(cervicalc-1)	125	CERNA1	ENSG00000259577.1	15	52180093	52205815	0.0105366	0.0175151	0.54878	18233	0.999884	No
Brain-Spinalcord(cervicalc-1)	125	MYO5C	ENSG00000128833.12	15	52192322	52295798	-0.00131097	0.00855053	0.878445	18233	0.999884	No
Brain-Spinalcord(cervicalc-1)	125	MYO5A	ENSG00000197535.14	15	52307283	52529050	-0.000220672	0.00466719	0.96238	18233	0.999884	No
Brain-Spinalcord(cervicalc-1)	125	ARPP19	ENSG00000128989.10	15	52547045	52569883	-0.00184448	0.00401505	0.646922	18233	0.999884	No
Brain-Spinalcord(cervicalc-1)	125	FAM214A	ENSG00000047346.12	15	52581321	52709817	-0.000651385	0.00417871	0.876431	18233	0.999884	No
Brain-Spinalcord(cervicalc-1)	125	RP11-209K10.2	ENSG00000259203.1	15	52801614	52804942	0.0242937	0.0313146	0.439647	18233	0.999884	No
Brain-Spinalcord(cervicalc-1)	125	UNC13C	ENSG00000137766.16	15	54012904	54633414	-0.000101014	0.0136085	0.994092	18233	0.999884	No
Brain-Spinalcord(cervicalc-1)	125	RSL24D1	ENSG00000137876.9	15	55180806	55197067	0.000135955	0.00320054	0.966199	18233	0.999884	No
Brain-Spinalcord(cervicalc-1)	125	RAB27A	ENSG00000069974.15	15	55202966	55314160	-0.00372433	0.00699531	0.595593	18233	0.999884	No
Brain-Spinalcord(cervicalc-1)	125	PIGBOS1	ENSG00000225973.3	15	55317184	55318930	-0.00591046	0.00429637	0.171902	18233	0.999884	No
Brain-Spinalcord(cervicalc-1)	125	PIGB	ENSG00000069943.9	15	55319162	55354978	0.00127197	0.00570138	0.8239	18233	0.999884	No
Brain-Spinalcord(cervicalc-1)	125	CCPG1	ENSG00000260916.7	15	55340032	55408510	0.000612266	0.00340617	0.8577	18233	0.999884	No
Brain-Spinalcord(cervicalc-1)	125	C15orf65	ENSG00000261652.2	15	55408548	55418764	0.00595206	0.0135277	0.660866	18233	0.999884	No
Brain-Spinalcord(cervicalc-1)	125	DYX1C1	ENSG00000256061.7	15	55410525	55508234	-0.00295477	0.00905848	0.744944	18233	0.999884	No
Brain-Spinalcord(cervicalc-1)	125	PYGO1	ENSG00000171016.11	15	55538890	55588947	-0.00128197	0.00714382	0.857936	18233	0.999884	No
Brain-Spinalcord(cervicalc-1)	125	PRTG	ENSG00000166450.12	15	55611546	55743090	-0.0086979	0.0075733	0.253425	18233	0.999884	No
Brain-Spinalcord(cervicalc-1)	125	NEDD4	ENSG00000069869.15	15	55826922	55993746	0.00406866	0.00580015	0.484588	18233	0.999884	No
Brain-Spinalcord(cervicalc-1)	125	RFX7	ENSG00000181827.14	15	56087280	56243266	-5.03065e-05	0.00401525	0.990028	18233	0.999884	No
Brain-Spinalcord(cervicalc-1)	125	TEX9	ENSG00000151575.14	15	56244009	56445997	0.00919366	0.00721702	0.205571	18233	0.999884	No
Brain-Spinalcord(cervicalc-1)	125	RP11-48G14.1	ENSG00000261823.1	15	56408483	56410186	-0.0191173	0.0282417	0.499975	18233	0.999884	No
Brain-Spinalcord(cervicalc-1)	125	MNS1	ENSG00000138587.5	15	56421544	56465137	0.00143222	0.00903321	0.874334	18233	0.999884	No
Brain-Spinalcord(cervicalc-1)	125	ZNF280D	ENSG00000137871.19	15	56630181	56918571	-0.001528	0.0043274	0.724736	18233	0.999884	No
Brain-Spinalcord(cervicalc-1)	125	RP11-323F24.3	ENSG00000276524.1	15	56887925	56888219	-0.00966976	0.0203674	0.635958	18233	0.999884	No
Brain-Spinalcord(cervicalc-1)	125	TCF12	ENSG00000140262.17	15	56918623	57299281	-0.00251297	0.00401195	0.532458	18233	0.999884	No
Brain-Spinalcord(cervicalc-1)	125	LINC00926	ENSG00000247982.6	15	57300365	57307769	-0.00740179	0.00764216	0.33504	18233	0.999884	No
Brain-Spinalcord(cervicalc-1)	125	CGNL1	ENSG00000128849.10	15	57375967	57550727	-0.00469497	0.0080874	0.562826	18233	0.999884	No
Brain-Spinalcord(cervicalc-1)	125	CTD-2515H24.2	ENSG00000276772.1	15	57553955	57555680	-0.0228461	0.0235164	0.333576	18233	0.999884	No
Brain-Spinalcord(cervicalc-1)	125	MYZAP	ENSG00000263155.5	15	57591941	57685364	0.00380012	0.0120188	0.752505	18233	0.999884	No
Brain-Spinalcord(cervicalc-1)	125	POLR2M	ENSG00000255529.7	15	57706629	57782762	-0.00146036	0.00396368	0.713305	18233	0.999884	No
Brain-Spinalcord(cervicalc-1)	125	ALDH1A2	ENSG00000128918.14	15	57953424	58497866	-0.00205326	0.0143568	0.886557	18233	0.999884	No
Brain-Spinalcord(cervicalc-1)	125	AQP9	ENSG00000103569.9	15	58138169	58185911	-0.0463622	0.0269124	0.0879422	18233	0.999884	No
Brain-Spinalcord(cervicalc-1)	125	LIPC	ENSG00000166035.10	15	58410569	58569843	0.0145596	0.0118564	0.222248	18233	0.999884	No
Brain-Spinalcord(cervicalc-1)	125	ADAM10	ENSG00000137845.14	15	58588807	58749978	-0.00730653	0.00371186	0.0517066	18233	0.999884	No
Brain-Spinalcord(cervicalc-1)	125	RP11-30K9.6	ENSG00000245975.2	15	58768072	58770974	0.020161	0.00841629	0.0184046	18233	0.999884	No
Brain-Spinalcord(cervicalc-1)	125	MINDY2	ENSG00000128923.10	15	58771192	58861900	0.00211164	0.00400275	0.598948	18233	0.999884	No
Brain-Spinalcord(cervicalc-1)	125	SLTM	ENSG00000137776.16	15	58879045	58933653	-0.000917848	0.00349853	0.793574	18233	0.999884	No
Brain-Spinalcord(cervicalc-1)	125	RNF111	ENSG00000157450.15	15	58987655	59097419	0.00591059	0.00355172	0.0991216	18233	0.999884	No
Brain-Spinalcord(cervicalc-1)	125	CCNB2	ENSG00000157456.7	15	59105078	59125045	-0.00251075	0.0143229	0.861191	18233	0.999884	No
Brain-Spinalcord(cervicalc-1)	125	RP11-59H7.4	ENSG00000277144.1	15	59115547	59116089	-0.0451559	0.0219984	0.0426376	18233	0.999884	No
Brain-Spinalcord(cervicalc-1)	125	MYO1E	ENSG00000157483.8	15	59132434	59372900	-0.003146	0.0047295	0.507417	18233	0.999884	No
Brain-Spinalcord(cervicalc-1)	125	LDHAL6B	ENSG00000171989.5	15	59206823	59208515	0.0279042	0.0264284	0.293512	18233	0.999884	No
Brain-Spinalcord(cervicalc-1)	125	FAM81A	ENSG00000157470.11	15	59372995	59523549	0.00738238	0.00714225	0.303734	18233	0.999884	No
Brain-Spinalcord(cervicalc-1)	125	GTF2A2	ENSG00000140307.10	15	59638062	59657538	0.00212472	0.00309015	0.493264	18233	0.999884	No
Brain-Spinalcord(cervicalc-1)	125	BNIP2	ENSG00000140299.11	15	59659146	59689534	0.000110091	0.00345383	0.974633	18233	0.999884	No
Brain-Spinalcord(cervicalc-1)	125	FOXB1	ENSG00000171956.6	15	60004222	60061730	-0.0210478	0.014533	0.150577	18233	0.999884	No
Brain-Spinalcord(cervicalc-1)	125	RP11-82L7.4	ENSG00000259223.2	15	60073554	60118320	-0.00726492	0.0306914	0.813353	18233	0.999884	No
Brain-Spinalcord(cervicalc-1)	125	ANXA2	ENSG00000182718.16	15	60347134	60402883	-0.00993519	0.00840103	0.239684	18233	0.999884	No
Brain-Spinalcord(cervicalc-1)	125	ICE2	ENSG00000128915.11	15	60419609	60479160	0.00506217	0.00300163	0.0947314	18233	0.999884	No
Brain-Spinalcord(cervicalc-1)	125	RORA	ENSG00000069667.15	15	60488284	61229319	-1.62157e-05	0.00564267	0.997713	18233	0.999884	No
Brain-Spinalcord(cervicalc-1)	125	RP11-219B17.3	ENSG00000273958.1	15	60593127	60593460	-0.0053564	0.0259849	0.837092	18233	0.999884	No
Brain-Spinalcord(cervicalc-1)	125	RP11-507B12.2	ENSG00000259616.2	15	61298791	61635449	-0.0115879	0.0288798	0.689071	18233	0.999884	No
Brain-Spinalcord(cervicalc-1)	125	VPS13C	ENSG00000129003.15	15	61852389	62060473	-0.000704553	0.00420401	0.867234	18233	0.999884	No
Brain-Spinalcord(cervicalc-1)	125	C2CD4A	ENSG00000198535.5	15	62066977	62070917	-0.00236414	0.038934	0.951699	18233	0.999884	No
Brain-Spinalcord(cervicalc-1)	125	C2CD4B	ENSG00000205502.3	15	62163535	62165283	0.00955158	0.0266469	0.72074	18233	0.999884	No
Brain-Spinalcord(cervicalc-1)	125	RP11-435J9.2	ENSG00000274340.1	15	62387327	62388875	-0.0103692	0.0224419	0.645024	18233	0.999884	No
Brain-Spinalcord(cervicalc-1)	125	TLN2	ENSG00000171914.16	15	62390526	62844631	-0.00401326	0.00436456	0.359977	18233	0.999884	No
Brain-Spinalcord(cervicalc-1)	125	TPM1	ENSG00000140416.19	15	63042632	63071915	0.00202024	0.00640029	0.752909	18233	0.999884	No
Brain-Spinalcord(cervicalc-1)	125	LACTB	ENSG00000103642.11	15	63121800	63142061	0.00110154	0.00595854	0.853697	18233	0.999884	No
Brain-Spinalcord(cervicalc-1)	125	RPS27L	ENSG00000185088.13	15	63125872	63158021	0.00435729	0.00419552	0.301442	18233	0.999884	No
Brain-Spinalcord(cervicalc-1)	125	RAB8B	ENSG00000166128.12	15	63189469	63267782	-0.000557216	0.00364193	0.878698	18233	0.999884	No
Brain-Spinalcord(cervicalc-1)	125	APH1B	ENSG00000138613.13	15	63276018	63309126	-0.00361261	0.0037785	0.341262	18233	0.999884	No
Brain-Spinalcord(cervicalc-1)	125	CA12	ENSG00000074410.13	15	63321378	63382161	0.0157564	0.0209116	0.452882	18233	0.999884	No
Brain-Spinalcord(cervicalc-1)	125	RP11-321G12.1	ENSG00000259459.5	15	63390136	63438320	0.039135	0.0329726	0.238	18233	0.999884	No
Brain-Spinalcord(cervicalc-1)	125	USP3	ENSG00000140455.16	15	63504511	63594640	-0.00144511	0.00412833	0.727017	18233	0.999884	No
Brain-Spinalcord(cervicalc-1)	125	FBXL22	ENSG00000197361.7	15	63597353	63602428	0.00741948	0.0113978	0.516525	18233	0.999884	No
Brain-Spinalcord(cervicalc-1)	125	HERC1	ENSG00000103657.13	15	63608618	63833942	-0.00201866	0.00305053	0.509615	18233	0.999884	No
Brain-Spinalcord(cervicalc-1)	125	DAPK2	ENSG00000035664.11	15	63907036	64072033	-0.00463761	0.00708948	0.514471	18233	0.999884	No
Brain-Spinalcord(cervicalc-1)	125	FAM96A	ENSG00000166797.10	15	64072559	64094018	-0.000960585	0.00387261	0.804593	18233	0.999884	No
Brain-Spinalcord(cervicalc-1)	125	SNX1	ENSG00000028528.14	15	64094123	64146090	0.00187077	0.00323057	0.563798	18233	0.999884	No
Brain-Spinalcord(cervicalc-1)	125	SNX22	ENSG00000157734.13	15	64151717	64157481	0.00261634	0.00657345	0.691443	18233	0.999884	No
Brain-Spinalcord(cervicalc-1)	125	PPIB	ENSG00000166794.4	15	64160104	64163205	-0.0011599	0.0043681	0.791126	18233	0.999884	No
Brain-Spinalcord(cervicalc-1)	125	CSNK1G1	ENSG00000169118.17	15	64165517	64356259	0.00179821	0.00431436	0.677695	18233	0.999884	No
Brain-Spinalcord(cervicalc-1)	125	PCLAF	ENSG00000166803.11	15	64364311	64387687	-0.00535003	0.0151658	0.724982	18233	0.999884	No
Brain-Spinalcord(cervicalc-1)	125	TRIP4	ENSG00000103671.9	15	64387748	64455303	0.000296746	0.00359583	0.93439	18233	0.999884	No
Brain-Spinalcord(cervicalc-1)	125	ZNF609	ENSG00000180357.9	15	64460742	64686068	-0.00244194	0.00362815	0.502422	18233	0.999884	No
Brain-Spinalcord(cervicalc-1)	125	OAZ2	ENSG00000180304.14	15	64687573	64703281	-0.00134862	0.00242627	0.579524	18233	0.999884	No
Brain-Spinalcord(cervicalc-1)	125	RBPMS2	ENSG00000166831.8	15	64739892	64775587	0.00933875	0.00934101	0.31977	18233	0.999884	No
Brain-Spinalcord(cervicalc-1)	125	PIF1	ENSG00000140451.12	15	64815632	64825668	0.00453162	0.0163014	0.781578	18233	0.999884	No
Brain-Spinalcord(cervicalc-1)	125	PLEKHO2	ENSG00000241839.9	15	64841883	64868007	-0.00483889	0.00663832	0.467697	18233	0.999884	No
Brain-Spinalcord(cervicalc-1)	125	ANKDD1A	ENSG00000166839.16	15	64911902	64958700	0.00317395	0.00470222	0.501195	18233	0.999884	No
Brain-Spinalcord(cervicalc-1)	125	SPG21	ENSG00000090487.10	15	64963021	64990310	-0.00130795	0.00255016	0.609126	18233	0.999884	No
Brain-Spinalcord(cervicalc-1)	125	MTFMT	ENSG00000103707.9	15	65001512	65029639	0.00470165	0.00457249	0.306242	18233	0.999884	No
Brain-Spinalcord(cervicalc-1)	125	SLC51B	ENSG00000186198.3	15	65045370	65053336	-0.00975138	0.0118443	0.41224	18233	0.999884	No
Brain-Spinalcord(cervicalc-1)	125	RASL12	ENSG00000103710.10	15	65053397	65076690	-0.00518461	0.00856889	0.546476	18233	0.999884	No
Brain-Spinalcord(cervicalc-1)	125	RP11-325L12.7	ENSG00000278737.1	15	65083042	65083663	-0.000671608	0.0172644	0.969044	18233	0.999884	No
Brain-Spinalcord(cervicalc-1)	125	UBAP1L	ENSG00000246922.8	15	65092770	65115197	0.00191868	0.00539215	0.722697	18233	0.999884	No
Brain-Spinalcord(cervicalc-1)	125	PDCD7	ENSG00000090470.14	15	65117379	65133836	-0.00236147	0.00366012	0.520238	18233	0.999884	No
Brain-Spinalcord(cervicalc-1)	125	CLPX	ENSG00000166855.9	15	65148219	65185342	0.00120731	0.00251439	0.63213	18233	0.999884	No
Brain-Spinalcord(cervicalc-1)	125	CILP	ENSG00000138615.5	15	65194758	65211488	-0.0147785	0.0181282	0.416826	18233	0.999884	No
Brain-Spinalcord(cervicalc-1)	125	PARP16	ENSG00000138617.14	15	65234460	65300618	0.00589664	0.00568002	0.301637	18233	0.999884	No
Brain-Spinalcord(cervicalc-1)	125	IGDCC3	ENSG00000174498.13	15	65327127	65378040	0.00217221	0.00960599	0.821548	18233	0.999884	No
Brain-Spinalcord(cervicalc-1)	125	IGDCC4	ENSG00000103742.11	15	65381464	65423072	-0.00727022	0.00921375	0.431888	18233	0.999884	No
Brain-Spinalcord(cervicalc-1)	125	DPP8	ENSG00000074603.18	15	65442463	65517704	0.000226351	0.00286035	0.937079	18233	0.999884	No
Brain-Spinalcord(cervicalc-1)	125	HACD3	ENSG00000074696.12	15	65530418	65578352	0.00366925	0.00382115	0.339178	18233	0.999884	No
Brain-Spinalcord(cervicalc-1)	125	INTS14	ENSG00000138614.14	15	65578753	65611289	-0.00129532	0.00333807	0.698785	18233	0.999884	No
Brain-Spinalcord(cervicalc-1)	125	SLC24A1	ENSG00000074621.13	15	65611378	65656260	0.0109378	0.006103	0.0760375	18233	0.999884	No
Brain-Spinalcord(cervicalc-1)	125	DENND4A	ENSG00000174485.15	15	65658046	65792293	-0.00509605	0.00330872	0.126581	18233	0.999884	No
Brain-Spinalcord(cervicalc-1)	125	RAB11A	ENSG00000103769.9	15	65726054	65891991	0.00245315	0.00285393	0.392022	18233	0.999884	No
Brain-Spinalcord(cervicalc-1)	125	MEGF11	ENSG00000157890.17	15	65895079	66253747	-0.00911871	0.0120097	0.449422	18233	0.999884	No
Brain-Spinalcord(cervicalc-1)	125	DIS3L	ENSG00000166938.12	15	66293217	66333898	0.00318234	0.00363521	0.383381	18233	0.999884	No
Brain-Spinalcord(cervicalc-1)	125	TIPIN	ENSG00000075131.9	15	66336206	66386746	-0.00401298	0.00807796	0.620402	18233	0.999884	No
Brain-Spinalcord(cervicalc-1)	125	MAP2K1	ENSG00000169032.9	15	66386817	66492312	0.00118354	0.00352886	0.738014	18233	0.999884	No
Brain-Spinalcord(cervicalc-1)	125	SNAPC5	ENSG00000174446.12	15	66493468	66497813	-0.00427863	0.00427528	0.319277	18233	0.999884	No
Brain-Spinalcord(cervicalc-1)	125	RPL4	ENSG00000174444.14	15	66498015	66524532	0.00578421	0.00392829	0.143949	18233	0.999884	No
Brain-Spinalcord(cervicalc-1)	125	ZWILCH	ENSG00000174442.11	15	66504959	66550128	0.00256218	0.00678568	0.706515	18233	0.999884	No
Brain-Spinalcord(cervicalc-1)	125	LCTL	ENSG00000188501.11	15	66547179	66565979	-0.00401923	0.0127558	0.753331	18233	0.999884	No
Brain-Spinalcord(cervicalc-1)	125	SMAD6	ENSG00000137834.14	15	66702228	66782848	0.0248474	0.0158668	0.120415	18233	0.999884	No
Brain-Spinalcord(cervicalc-1)	125	SMAD3	ENSG00000166949.15	15	67065845	67195195	-0.00542219	0.0061723	0.381733	18233	0.999884	No
Brain-Spinalcord(cervicalc-1)	125	AAGAB	ENSG00000103591.12	15	67201033	67254736	-0.00385156	0.00368829	0.298807	18233	0.999884	No
Brain-Spinalcord(cervicalc-1)	125	IQCH	ENSG00000103599.19	15	67254800	67502260	-0.00706732	0.0115052	0.540391	18233	0.999884	No
Brain-Spinalcord(cervicalc-1)	125	IQCH-AS1	ENSG00000259673.5	15	67403619	67521684	-0.00356945	0.00683371	0.602562	18233	0.999884	No
Brain-Spinalcord(cervicalc-1)	125	C15orf61	ENSG00000189227.5	15	67521068	67530143	0.0104932	0.0053717	0.0534817	18233	0.999884	No
Brain-Spinalcord(cervicalc-1)	125	RP11-502I4.3	ENSG00000270964.1	15	67541072	67542604	0.00514618	0.0156266	0.742582	18233	0.999884	No
Brain-Spinalcord(cervicalc-1)	125	MAP2K5	ENSG00000137764.19	15	67542709	67807123	0.0102264	0.00445174	0.0236315	18233	0.999884	No
Brain-Spinalcord(cervicalc-1)	125	SKOR1	ENSG00000188779.10	15	67819704	67834309	-0.00413361	0.0125275	0.742099	18233	0.999884	No
Brain-Spinalcord(cervicalc-1)	125	PIAS1	ENSG00000033800.13	15	68054179	68198603	0.00357639	0.00349084	0.307997	18233	0.999884	No
Brain-Spinalcord(cervicalc-1)	125	CALML4	ENSG00000129007.14	15	68193847	68206110	0.00828527	0.00790481	0.297032	18233	0.999884	No
Brain-Spinalcord(cervicalc-1)	125	CLN6	ENSG00000128973.12	15	68206992	68257131	-0.00355114	0.00572565	0.536485	18233	0.999884	No
Brain-Spinalcord(cervicalc-1)	125	RP11-315D16.4	ENSG00000260657.2	15	68267792	68275117	0.0367934	0.0375691	0.3297	18233	0.999884	No
Brain-Spinalcord(cervicalc-1)	125	FEM1B	ENSG00000169018.5	15	68277803	68295865	-0.00145749	0.00312417	0.641829	18233	0.999884	No
Brain-Spinalcord(cervicalc-1)	125	ITGA11	ENSG00000137809.16	15	68296533	68432162	0.0140971	0.0125239	0.262945	18233	0.999884	No
Brain-Spinalcord(cervicalc-1)	125	CORO2B	ENSG00000103647.12	15	68578969	68727806	-0.00209951	0.00413545	0.612759	18233	0.999884	No
Brain-Spinalcord(cervicalc-1)	125	ANP32A	ENSG00000140350.15	15	68778535	68820895	0.00161461	0.0031312	0.607203	18233	0.999884	No
Brain-Spinalcord(cervicalc-1)	125	SPESP1	ENSG00000258484.3	15	68818221	68946811	0.0208544	0.0174912	0.235889	18233	0.999884	No
Brain-Spinalcord(cervicalc-1)	125	NOX5	ENSG00000255346.9	15	68974729	69057161	-0.00304532	0.0219215	0.889785	18233	0.999884	No
Brain-Spinalcord(cervicalc-1)	125	EWSAT1	ENSG00000212766.9	15	69072926	69095820	0.022927	0.0179066	0.203291	18233	0.999884	No
Brain-Spinalcord(cervicalc-1)	125	RP11-809H16.5	ENSG00000259222.2	15	69097584	69099987	-0.0202862	0.0332288	0.542876	18233	0.999884	No
Brain-Spinalcord(cervicalc-1)	125	GLCE	ENSG00000138604.9	15	69160584	69272217	0.00195492	0.00472234	0.679755	18233	0.999884	No
Brain-Spinalcord(cervicalc-1)	125	PAQR5	ENSG00000137819.13	15	69298947	69407780	-0.00987875	0.0103896	0.343915	18233	0.999884	No
Brain-Spinalcord(cervicalc-1)	125	KIF23	ENSG00000137807.13	15	69415994	69448427	-0.000814672	0.0173727	0.962689	18233	0.999884	No
Brain-Spinalcord(cervicalc-1)	125	RPLP1	ENSG00000137818.11	15	69452784	69456194	0.00315606	0.0040335	0.435737	18233	0.999884	No
Brain-Spinalcord(cervicalc-1)	125	DRAIC	ENSG00000245750.7	15	69463026	69571440	-0.0021323	0.00994013	0.83057	18233	0.999884	No
Brain-Spinalcord(cervicalc-1)	125	TLE3	ENSG00000140332.15	15	70047790	70098176	0.000340058	0.00657669	0.958863	18233	0.999884	No
Brain-Spinalcord(cervicalc-1)	125	LINC02204	ENSG00000280639.1	15	70570958	70586606	-0.0231654	0.0266524	0.386777	18233	0.999884	No
Brain-Spinalcord(cervicalc-1)	125	UACA	ENSG00000137831.14	15	70654554	70763593	-0.00520817	0.00567714	0.361079	18233	0.999884	No
Brain-Spinalcord(cervicalc-1)	125	LARP6	ENSG00000166173.10	15	70829130	70854159	-0.00809309	0.00630041	0.201836	18233	0.999884	No
Brain-Spinalcord(cervicalc-1)	125	LRRC49	ENSG00000137821.11	15	70853239	71053657	0.00954617	0.00753781	0.208212	18233	0.999884	No
Brain-Spinalcord(cervicalc-1)	125	THAP10	ENSG00000129028.8	15	70881342	70892442	0.0102394	0.00506907	0.0459827	18233	0.999884	No
Brain-Spinalcord(cervicalc-1)	125	THSD4	ENSG00000187720.14	15	71096952	71783383	-0.00735189	0.0114297	0.521508	18233	0.999884	No
Brain-Spinalcord(cervicalc-1)	125	NR2E3	ENSG00000278570.4	15	71792638	71818259	0.0397936	0.0257956	0.125983	18233	0.999884	No
Brain-Spinalcord(cervicalc-1)	125	MYO9A	ENSG00000066933.15	15	71822456	72118577	0.000391434	0.00390964	0.920444	18233	0.999884	No
Brain-Spinalcord(cervicalc-1)	125	SENP8	ENSG00000166192.14	15	72114258	72143688	-0.00971014	0.00612835	0.116154	18233	0.999884	No
Brain-Spinalcord(cervicalc-1)	125	GRAMD2	ENSG00000175318.11	15	72159807	72197785	-0.0245087	0.0104206	0.0205771	18233	0.999884	No
Brain-Spinalcord(cervicalc-1)	125	PKM	ENSG00000067225.17	15	72199029	72231822	-0.00318986	0.00475366	0.503702	18233	0.999884	No
Brain-Spinalcord(cervicalc-1)	125	PARP6	ENSG00000137817.16	15	72241181	72272999	-0.000226887	0.0024829	0.927368	18233	0.999884	No
Brain-Spinalcord(cervicalc-1)	125	CELF6	ENSG00000140488.15	15	72284727	72320129	0.0111448	0.00732459	0.131182	18233	0.999884	No
Brain-Spinalcord(cervicalc-1)	125	HEXA	ENSG00000213614.9	15	72340919	72376112	0.00384672	0.00365627	0.295222	18233	0.999884	No
Brain-Spinalcord(cervicalc-1)	125	RP11-1007O24.3	ENSG00000261423.1	15	72409374	72475168	0.00511617	0.0130374	0.695557	18233	0.999884	No
Brain-Spinalcord(cervicalc-1)	125	RP11-1007O24.2	ENSG00000261187.1	15	72465128	72466262	-0.0136732	0.0144856	0.347423	18233	0.999884	No
Brain-Spinalcord(cervicalc-1)	125	ARIH1	ENSG00000166233.14	15	72496791	72602985	0.000368001	0.00213786	0.863669	18233	0.999884	No
Brain-Spinalcord(cervicalc-1)	125	RP11-1006G14.2	ENSG00000259783.5	15	72608494	72636919	0.0043147	0.0314017	0.89098	18233	0.999884	No
Brain-Spinalcord(cervicalc-1)	125	RP11-1006G14.1	ENSG00000260672.1	15	72615810	72618250	0.0106995	0.0301589	0.723485	18233	0.999884	No
Brain-Spinalcord(cervicalc-1)	125	GOLGA6B	ENSG00000215186.6	15	72654738	72666394	-0.000638096	0.0289456	0.982455	18233	0.999884	No
Brain-Spinalcord(cervicalc-1)	125	BBS4	ENSG00000140463.13	15	72686179	72738476	-0.00366182	0.0032371	0.260596	18233	0.999884	No
Brain-Spinalcord(cervicalc-1)	125	ADPGK	ENSG00000159322.17	15	72751369	72785846	-0.00506592	0.00307116	0.10209	18233	0.999884	No
Brain-Spinalcord(cervicalc-1)	125	NEO1	ENSG00000067141.16	15	73051710	73305206	-0.00480295	0.00358882	0.183742	18233	0.999884	No
Brain-Spinalcord(cervicalc-1)	125	HCN4	ENSG00000138622.3	15	73319859	73369264	-0.0387025	0.0237244	0.105873	18233	0.999884	No
Brain-Spinalcord(cervicalc-1)	125	NPTN	ENSG00000156642.16	15	73560015	73634134	0.00963917	0.00499237	0.0562595	18233	0.999884	No
Brain-Spinalcord(cervicalc-1)	125	CD276	ENSG00000103855.17	15	73683966	73714518	0.00245911	0.00582456	0.673761	18233	0.999884	No
Brain-Spinalcord(cervicalc-1)	125	C15orf59	ENSG00000205363.5	15	73735431	73752747	0.0105137	0.00635307	0.100987	18233	0.999884	No
Brain-Spinalcord(cervicalc-1)	125	C15orf59-AS1	ENSG00000260469.2	15	73768214	73770613	0.0076779	0.0258754	0.767273	18233	0.999884	No
Brain-Spinalcord(cervicalc-1)	125	LOXL1	ENSG00000129038.15	15	73925989	73952137	-0.00788568	0.0111058	0.479276	18233	0.999884	No
Brain-Spinalcord(cervicalc-1)	125	STOML1	ENSG00000067221.13	15	73978923	73994622	-0.00299056	0.00406508	0.463602	18233	0.999884	No
Brain-Spinalcord(cervicalc-1)	125	PML	ENSG00000140464.19	15	73994673	74047812	-0.0033433	0.00408063	0.414502	18233	0.999884	No
Brain-Spinalcord(cervicalc-1)	125	ISLR2	ENSG00000167178.15	15	74100311	74138540	0.00225935	0.0180833	0.900813	18233	0.999884	No
Brain-Spinalcord(cervicalc-1)	125	ISLR	ENSG00000129009.12	15	74173671	74176872	0.00931122	0.0125564	0.460046	18233	0.999884	No
Brain-Spinalcord(cervicalc-1)	125	STRA6	ENSG00000137868.18	15	74179466	74212145	-0.038668	0.0278083	0.167368	18233	0.999884	No
Brain-Spinalcord(cervicalc-1)	125	CYP11A1	ENSG00000140459.17	15	74337759	74366206	-0.000859505	0.0101085	0.932404	18233	0.999884	No
Brain-Spinalcord(cervicalc-1)	125	SEMA7A	ENSG00000138623.9	15	74409289	74434467	-0.00706653	0.00608385	0.248114	18233	0.999884	No
Brain-Spinalcord(cervicalc-1)	125	UBL7	ENSG00000138629.15	15	74445977	74461182	-0.000160177	0.00378541	0.96633	18233	0.999884	No
Brain-Spinalcord(cervicalc-1)	125	ARID3B	ENSG00000179361.17	15	74541177	74598131	-0.00120812	0.00543769	0.824617	18233	0.999884	No
Brain-Spinalcord(cervicalc-1)	125	CLK3	ENSG00000179335.18	15	74598500	74645414	-0.000377034	0.00266152	0.887624	18233	0.999884	No
Brain-Spinalcord(cervicalc-1)	125	EDC3	ENSG00000179151.11	15	74630558	74696292	-0.00415722	0.00299099	0.167551	18233	0.999884	No
Brain-Spinalcord(cervicalc-1)	125	CYP1A1	ENSG00000140465.13	15	74719542	74725610	-0.0309504	0.0387098	0.425812	18233	0.999884	No
Brain-Spinalcord(cervicalc-1)	125	CSK	ENSG00000103653.16	15	74782057	74803198	-0.00735079	0.00468683	0.119857	18233	0.999884	No
Brain-Spinalcord(cervicalc-1)	125	LMAN1L	ENSG00000140506.16	15	74812716	74825758	-0.00868313	0.0251251	0.730351	18233	0.999884	No
Brain-Spinalcord(cervicalc-1)	125	CPLX3	ENSG00000213578.5	15	74826547	74831802	-0.00607665	0.019105	0.751078	18233	0.999884	No
Brain-Spinalcord(cervicalc-1)	125	ULK3	ENSG00000140474.12	15	74836116	74843197	-0.000668618	0.00419567	0.873698	18233	0.999884	No
Brain-Spinalcord(cervicalc-1)	125	SCAMP2	ENSG00000140497.16	15	74843730	74873365	-0.00459697	0.00357349	0.201185	18233	0.999884	No
Brain-Spinalcord(cervicalc-1)	125	MPI	ENSG00000178802.17	15	74890005	74899986	0.00186957	0.00358898	0.603541	18233	0.999884	No
Brain-Spinalcord(cervicalc-1)	125	FAM219B	ENSG00000178761.14	15	74902220	74907121	-0.000714645	0.00416686	0.864162	18233	0.999884	No
Brain-Spinalcord(cervicalc-1)	125	COX5A	ENSG00000178741.11	15	74919791	74938168	0.00173535	0.00325765	0.595389	18233	0.999884	No
Brain-Spinalcord(cervicalc-1)	125	RPP25	ENSG00000178718.6	15	74954416	74957218	0.00558796	0.00531323	0.295395	18233	0.999884	No
Brain-Spinalcord(cervicalc-1)	125	SCAMP5	ENSG00000198794.11	15	74957465	75021496	0.00364394	0.00446551	0.416373	18233	0.999884	No
Brain-Spinalcord(cervicalc-1)	125	PPCDC	ENSG00000138621.11	15	75023555	75117462	-0.000483758	0.00647782	0.940615	18233	0.999884	No
Brain-Spinalcord(cervicalc-1)	125	C15orf39	ENSG00000167173.18	15	75195643	75212169	0.00872384	0.00844086	0.303779	18233	0.999884	No
Brain-Spinalcord(cervicalc-1)	125	COMMD4	ENSG00000140365.15	15	75335891	75343224	0.00218189	0.00389476	0.576551	18233	0.999884	No
Brain-Spinalcord(cervicalc-1)	125	NEIL1	ENSG00000140398.13	15	75347162	75357114	0.00434493	0.00427748	0.31212	18233	0.999884	No
Brain-Spinalcord(cervicalc-1)	125	MAN2C1	ENSG00000140400.16	15	75358201	75368154	0.000730397	0.00500819	0.884332	18233	0.999884	No
Brain-Spinalcord(cervicalc-1)	125	RP11-817O13.8	ENSG00000260274.1	15	75368199	75369378	0.00108225	0.00722104	0.881157	18233	0.999884	No
Brain-Spinalcord(cervicalc-1)	125	SIN3A	ENSG00000169375.15	15	75369585	75455842	0.00300441	0.00358686	0.404185	18233	0.999884	No
Brain-Spinalcord(cervicalc-1)	125	PTPN9	ENSG00000169410.9	15	75463251	75579289	-0.00158496	0.00365544	0.665494	18233	0.999884	No
Brain-Spinalcord(cervicalc-1)	125	SNUPN	ENSG00000169371.13	15	75598083	75626469	-0.00276267	0.00352084	0.434453	18233	0.999884	No
Brain-Spinalcord(cervicalc-1)	125	IMP3	ENSG00000177971.8	15	75639240	75647905	-0.000355229	0.00360745	0.92175	18233	0.999884	No
Brain-Spinalcord(cervicalc-1)	125	SNX33	ENSG00000173548.8	15	75648707	75662301	0.00274884	0.00599661	0.647631	18233	0.999884	No
Brain-Spinalcord(cervicalc-1)	125	CSPG4	ENSG00000173546.7	15	75674322	75712848	0.00600561	0.0106658	0.574609	18233	0.999884	No
Brain-Spinalcord(cervicalc-1)	125	ODF3L1	ENSG00000182950.2	15	75723977	75727669	-0.0165185	0.0278541	0.554456	18233	0.999884	No
Brain-Spinalcord(cervicalc-1)	125	UBE2Q2	ENSG00000140367.11	15	75843285	75901078	-0.000636778	0.00333079	0.848762	18233	0.999884	No
Brain-Spinalcord(cervicalc-1)	125	FBXO22	ENSG00000167196.13	15	75903859	75940935	-0.00278462	0.00387378	0.473869	18233	0.999884	No
Brain-Spinalcord(cervicalc-1)	125	NRG4	ENSG00000169752.16	15	75942511	76059795	0.00097188	0.0154618	0.950002	18233	0.999884	No
Brain-Spinalcord(cervicalc-1)	125	TMEM266	ENSG00000169758.12	15	76059837	76229121	-0.00273542	0.0100275	0.785559	18233	0.999884	No
Brain-Spinalcord(cervicalc-1)	125	ETFA	ENSG00000140374.15	15	76215355	76311472	-0.00272266	0.00379214	0.474398	18233	0.999884	No
Brain-Spinalcord(cervicalc-1)	125	ISL2	ENSG00000159556.9	15	76336724	76342476	0.00261595	0.0309978	0.932909	18233	0.999884	No
Brain-Spinalcord(cervicalc-1)	125	SCAPER	ENSG00000140386.12	15	76347904	76905444	0.0039179	0.00381755	0.307161	18233	0.999884	No
Brain-Spinalcord(cervicalc-1)	125	RCN2	ENSG00000117906.13	15	76931619	76954392	0.00145361	0.00427415	0.734478	18233	0.999884	No
Brain-Spinalcord(cervicalc-1)	125	PSTPIP1	ENSG00000140368.12	15	76993359	77037332	-0.00996137	0.00793544	0.21221	18233	0.999884	No
Brain-Spinalcord(cervicalc-1)	125	TSPAN3	ENSG00000140391.14	15	77041404	77083984	-0.000534907	0.00343671	0.876618	18233	0.999884	No
Brain-Spinalcord(cervicalc-1)	125	PEAK1	ENSG00000173517.10	15	77100656	77420144	-0.00242971	0.00396618	0.541487	18233	0.999884	No
Brain-Spinalcord(cervicalc-1)	125	HMG20A	ENSG00000140382.14	15	77420412	77485607	-2.00373e-05	0.0034358	0.995358	18233	0.999884	No
Brain-Spinalcord(cervicalc-1)	125	RP11-307C19.1	ENSG00000259362.2	15	77525540	77534110	-0.00827137	0.0222587	0.710953	18233	0.999884	No
Brain-Spinalcord(cervicalc-1)	125	RP11-307C19.2	ENSG00000259420.5	15	77568970	77608888	0.0106607	0.0177049	0.54841	18233	0.999884	No
Brain-Spinalcord(cervicalc-1)	125	LINGO1	ENSG00000169783.12	15	77613027	77820900	0.00493852	0.00742166	0.507269	18233	0.999884	No
Brain-Spinalcord(cervicalc-1)	125	TBC1D2B	ENSG00000167202.11	15	77984036	78077724	0.000255103	0.00464061	0.956267	18233	0.999884	No
Brain-Spinalcord(cervicalc-1)	125	SH2D7	ENSG00000183476.12	15	78077808	78104605	-0.0282404	0.0190203	0.140665	18233	0.999884	No
Brain-Spinalcord(cervicalc-1)	125	CIB2	ENSG00000136425.12	15	78104910	78131497	0.00368142	0.00821174	0.65487	18233	0.999884	No
Brain-Spinalcord(cervicalc-1)	125	IDH3A	ENSG00000166411.13	15	78131545	78171949	-0.00164029	0.00465492	0.725275	18233	0.999884	No
Brain-Spinalcord(cervicalc-1)	125	RP11-285A1.1	ENSG00000260988.1	15	78141243	78143173	0.0142588	0.0275438	0.605795	18233	0.999884	No
Brain-Spinalcord(cervicalc-1)	125	ACSBG1	ENSG00000103740.9	15	78167468	78245688	0.00359388	0.00889146	0.686908	18233	0.999884	No
Brain-Spinalcord(cervicalc-1)	125	DNAJA4	ENSG00000140403.12	15	78264157	78282196	0.0107779	0.00935302	0.251845	18233	0.999884	No
Brain-Spinalcord(cervicalc-1)	125	WDR61	ENSG00000140395.8	15	78277835	78299700	0.00068	0.00331087	0.837677	18233	0.999884	No
Brain-Spinalcord(cervicalc-1)	125	CRABP1	ENSG00000166426.7	15	78343499	78348230	0.0221483	0.0241803	0.361826	18233	0.999884	No
Brain-Spinalcord(cervicalc-1)	125	IREB2	ENSG00000136381.12	15	78437431	78501456	0.00300842	0.00288904	0.300165	18233	0.999884	No
Brain-Spinalcord(cervicalc-1)	125	HYKK	ENSG00000188266.13	15	78507564	78537372	-0.00223758	0.00773195	0.772861	18233	0.999884	No
Brain-Spinalcord(cervicalc-1)	125	PSMA4	ENSG00000041357.15	15	78540405	78552419	-0.00532464	0.0029679	0.0757344	18233	0.999884	No
Brain-Spinalcord(cervicalc-1)	125	CHRNA5	ENSG00000169684.13	15	78565520	78595269	0.0169918	0.0252292	0.502139	18233	0.999884	No
Brain-Spinalcord(cervicalc-1)	125	CHRNA3	ENSG00000080644.15	15	78593052	78621295	-0.0140875	0.0254858	0.581627	18233	0.999884	No
Brain-Spinalcord(cervicalc-1)	125	ADAMTS7	ENSG00000136378.14	15	78759203	78811431	-0.019906	0.0113823	0.0832963	18233	0.999884	No
Brain-Spinalcord(cervicalc-1)	125	MORF4L1	ENSG00000185787.14	15	78810487	78898133	0.00207382	0.00215	0.337021	18233	0.999884	No
Brain-Spinalcord(cervicalc-1)	125	CTSH	ENSG00000103811.15	15	78921058	78949574	0.014741	0.00807399	0.0707876	18233	0.999884	No
Brain-Spinalcord(cervicalc-1)	125	RASGRF1	ENSG00000058335.15	15	78959947	79090773	-0.0017538	0.00523887	0.738482	18233	0.999884	No
Brain-Spinalcord(cervicalc-1)	125	ANKRD34C-AS1	ENSG00000259234.5	15	79191707	79283945	0.00741717	0.0271718	0.785421	18233	0.999884	No
Brain-Spinalcord(cervicalc-1)	125	ANKRD34C	ENSG00000235711.4	15	79293285	79298235	0.00359219	0.0195986	0.854932	18233	0.999884	No
Brain-Spinalcord(cervicalc-1)	125	TMED3	ENSG00000166557.12	15	79311062	79427432	0.00554573	0.00366519	0.133321	18233	0.999884	No
Brain-Spinalcord(cervicalc-1)	125	KIAA1024	ENSG00000169330.8	15	79432516	79472290	0.00315152	0.00893779	0.725104	18233	0.999884	No
Brain-Spinalcord(cervicalc-1)	125	MTHFS	ENSG00000136371.10	15	79833585	79897379	0.00207766	0.0050629	0.682387	18233	0.999884	No
Brain-Spinalcord(cervicalc-1)	125	RP11-38G5.4	ENSG00000261229.6	15	79843547	79844304	-0.0226283	0.0356473	0.526976	18233	0.999884	No
Brain-Spinalcord(cervicalc-1)	125	ST20	ENSG00000180953.11	15	79898840	79915256	0.00205873	0.0103117	0.842147	18233	0.999884	No
Brain-Spinalcord(cervicalc-1)	125	BCL2A1	ENSG00000140379.7	15	79960889	79971446	-0.0113888	0.0142657	0.426514	18233	0.999884	No
Brain-Spinalcord(cervicalc-1)	125	ZFAND6	ENSG00000086666.18	15	80059568	80138393	0.00566725	0.00340042	0.0986256	18233	0.999884	No
Brain-Spinalcord(cervicalc-1)	125	FAH	ENSG00000103876.11	15	80152490	80186946	0.00417531	0.00586811	0.478367	18233	0.999884	No
Brain-Spinalcord(cervicalc-1)	125	LINC01314	ENSG00000259417.2	15	80195484	80252213	0.00185125	0.00891775	0.835958	18233	0.999884	No
Brain-Spinalcord(cervicalc-1)	125	RP11-210M15.2	ENSG00000259495.2	15	80344853	80403575	0.00990653	0.00704104	0.162447	18233	0.999884	No
Brain-Spinalcord(cervicalc-1)	125	ARNT2	ENSG00000172379.20	15	80404351	80597937	0.0037187	0.0034899	0.289114	18233	0.999884	No
Brain-Spinalcord(cervicalc-1)	125	ABHD17C	ENSG00000136379.11	15	80679684	80755621	0.000271182	0.00441776	0.951172	18233	0.999884	No
Brain-Spinalcord(cervicalc-1)	125	CEMIP	ENSG00000103888.16	15	80779343	80951776	0.0088566	0.0115158	0.443603	18233	0.999884	No
Brain-Spinalcord(cervicalc-1)	125	MESDC2	ENSG00000117899.10	15	80946289	80989878	0.0041834	0.00358992	0.246582	18233	0.999884	No
Brain-Spinalcord(cervicalc-1)	125	RP11-775C24.3	ENSG00000260619.1	15	80990804	80993258	-0.00452955	0.0329351	0.890881	18233	0.999884	No
Brain-Spinalcord(cervicalc-1)	125	RP11-775C24.5	ENSG00000277782.1	15	80999593	80999981	-0.0127055	0.0114983	0.271738	18233	0.999884	No
Brain-Spinalcord(cervicalc-1)	125	MESDC1	ENSG00000140406.3	15	81000944	81005788	0.00694878	0.00565749	0.222154	18233	0.999884	No
Brain-Spinalcord(cervicalc-1)	125	CFAP161	ENSG00000156206.13	15	81007033	81149175	0.0114819	0.0208647	0.583303	18233	0.999884	No
Brain-Spinalcord(cervicalc-1)	125	IL16	ENSG00000172349.17	15	81159575	81314058	0.00661232	0.00901608	0.464985	18233	0.999884	No
Brain-Spinalcord(cervicalc-1)	125	STARD5	ENSG00000172345.13	15	81318409	81324183	0.00498641	0.0153063	0.745255	18233	0.999884	No
Brain-Spinalcord(cervicalc-1)	125	TMC3	ENSG00000188869.12	15	81331217	81374213	0.0323653	0.0291388	0.269272	18233	0.999884	No
Brain-Spinalcord(cervicalc-1)	125	CTD-2240J17.4	ENSG00000275995.1	15	81403026	81403570	0.0227196	0.0304755	0.457666	18233	0.999884	No
Brain-Spinalcord(cervicalc-1)	125	MEX3B	ENSG00000183496.5	15	82041778	82046141	0.0126743	0.0100392	0.209627	18233	0.999884	No
Brain-Spinalcord(cervicalc-1)	125	EFL1	ENSG00000140598.13	15	82130230	82262763	-0.000818722	0.00365982	0.823429	18233	0.999884	No
Brain-Spinalcord(cervicalc-1)	125	SAXO2	ENSG00000188659.9	15	82262810	82284930	0.00186353	0.0151768	0.902514	18233	0.999884	No
Brain-Spinalcord(cervicalc-1)	125	GOLGA6L10	ENSG00000278662.4	15	82339998	82349475	-0.00537866	0.0226868	0.813063	18233	0.999884	No
Brain-Spinalcord(cervicalc-1)	125	GOLGA6L9	ENSG00000197978.9	15	82430020	82436762	-0.0091447	0.013163	0.488791	18233	0.999884	No
Brain-Spinalcord(cervicalc-1)	125	RPS17	ENSG00000182774.10	15	82536753	82540564	0.00694091	0.00451106	0.126958	18233	0.999884	No
Brain-Spinalcord(cervicalc-1)	125	CPEB1	ENSG00000214575.9	15	82543203	82648861	0.00138213	0.00391235	0.724605	18233	0.999884	No
Brain-Spinalcord(cervicalc-1)	125	AP3B2	ENSG00000103723.12	15	82659281	82709914	0.00495547	0.00713105	0.488673	18233	0.999884	No
Brain-Spinalcord(cervicalc-1)	125	FSD2	ENSG00000186628.12	15	82755362	82806070	0.0100027	0.00912114	0.275351	18233	0.999884	No
Brain-Spinalcord(cervicalc-1)	125	WHAMM	ENSG00000156232.7	15	82809628	82836108	0.00182745	0.00344064	0.596467	18233	0.999884	No
Brain-Spinalcord(cervicalc-1)	125	HOMER2	ENSG00000103942.12	15	82836946	82986153	0.00899677	0.00680105	0.188815	18233	0.999884	No
Brain-Spinalcord(cervicalc-1)	125	FAM103A1	ENSG00000169612.3	15	82986207	82991057	0.00568558	0.0053908	0.294039	18233	0.999884	No
Brain-Spinalcord(cervicalc-1)	125	C15orf40	ENSG00000169609.13	15	82988441	83011641	0.00607309	0.00416582	0.147928	18233	0.999884	No
Brain-Spinalcord(cervicalc-1)	125	BTBD1	ENSG00000064726.9	15	83016422	83067334	0.00668391	0.00275834	0.0171308	18233	0.999884	No
Brain-Spinalcord(cervicalc-1)	125	TM6SF1	ENSG00000136404.15	15	83107407	83144854	0.0120073	0.00812653	0.142581	18233	0.999884	No
Brain-Spinalcord(cervicalc-1)	125	RP11-382A20.3	ENSG00000166503.8	15	83112738	83208018	0.00407412	0.00262065	0.123103	18233	0.999884	No
Brain-Spinalcord(cervicalc-1)	125	SH3GL3	ENSG00000140600.16	15	83447228	83618743	-0.0017667	0.00413296	0.669933	18233	0.999884	No
Brain-Spinalcord(cervicalc-1)	125	ADAMTSL3	ENSG00000156218.12	15	83654086	84039842	0.0039498	0.00920211	0.668654	18233	0.999884	No
Brain-Spinalcord(cervicalc-1)	125	UBE2Q2L	ENSG00000259511.2	15	84172490	84182234	0.00299761	0.0267354	0.910946	18233	0.999884	No
Brain-Spinalcord(cervicalc-1)	125	GOLGA6L4	ENSG00000184206.11	15	84235773	84245368	-0.0145051	0.0289659	0.617606	18233	0.999884	No
Brain-Spinalcord(cervicalc-1)	125	ZSCAN2	ENSG00000176371.13	15	84600986	84627796	-0.0125802	0.00604117	0.0397822	18233	0.999884	No
Brain-Spinalcord(cervicalc-1)	125	WDR73	ENSG00000177082.12	15	84639281	84654343	-0.0037786	0.00732324	0.606979	18233	0.999884	No
Brain-Spinalcord(cervicalc-1)	125	NMB	ENSG00000197696.9	15	84655129	84658563	-0.00256336	0.00915201	0.779972	18233	0.999884	No
Brain-Spinalcord(cervicalc-1)	125	SEC11A	ENSG00000140612.13	15	84669538	84716716	0.00639399	0.00340913	0.0635495	18233	0.999884	No
Brain-Spinalcord(cervicalc-1)	125	ZNF592	ENSG00000166716.9	15	84748635	84806432	-0.0011804	0.00382473	0.758232	18233	0.999884	No
Brain-Spinalcord(cervicalc-1)	125	ALPK3	ENSG00000136383.6	15	84816680	84873482	0.0162466	0.0102872	0.117331	18233	0.999884	No
Brain-Spinalcord(cervicalc-1)	125	SLC28A1	ENSG00000156222.11	15	84884654	84945796	0.0472532	0.0299086	0.117191	18233	0.999884	No
Brain-Spinalcord(cervicalc-1)	125	PDE8A	ENSG00000073417.14	15	84980440	85139145	-0.00263116	0.00513121	0.609206	18233	0.999884	No
Brain-Spinalcord(cervicalc-1)	125	AKAP13	ENSG00000170776.21	15	85380571	85749358	-0.00123249	0.00478812	0.797379	18233	0.999884	No
Brain-Spinalcord(cervicalc-1)	125	KLHL25	ENSG00000183655.12	15	85759323	85795030	-0.0138918	0.00656934	0.0368739	18233	0.999884	No
Brain-Spinalcord(cervicalc-1)	125	AGBL1	ENSG00000273540.3	15	86079973	87029052	-0.00212761	0.0178226	0.905209	18233	0.999884	No
Brain-Spinalcord(cervicalc-1)	125	NTRK3	ENSG00000140538.16	15	87859751	88256768	-0.00190743	0.00749626	0.799655	18233	0.999884	No
Brain-Spinalcord(cervicalc-1)	125	MRPL46	ENSG00000259494.1	15	88459476	88467419	0.0011427	0.0039392	0.772334	18233	0.999884	No
Brain-Spinalcord(cervicalc-1)	125	MRPS11	ENSG00000181991.15	15	88467453	88480773	-0.00081525	0.00329198	0.804901	18233	0.999884	No
Brain-Spinalcord(cervicalc-1)	125	DET1	ENSG00000140543.14	15	88494440	88546675	-0.0032552	0.00478288	0.497656	18233	0.999884	No
Brain-Spinalcord(cervicalc-1)	125	LINC01586	ENSG00000249487.6	15	88585566	88605110	0.0137099	0.0277688	0.622557	18233	0.999884	No
Brain-Spinalcord(cervicalc-1)	125	AEN	ENSG00000181026.14	15	88621296	88632282	0.00596573	0.00714971	0.405986	18233	0.999884	No
Brain-Spinalcord(cervicalc-1)	125	ISG20	ENSG00000172183.14	15	88636153	88656483	-0.00971515	0.0100812	0.337457	18233	0.999884	No
Brain-Spinalcord(cervicalc-1)	125	ACAN	ENSG00000157766.15	15	88803443	88875354	-0.0108904	0.0147184	0.461034	18233	0.999884	No
Brain-Spinalcord(cervicalc-1)	125	HAPLN3	ENSG00000140511.11	15	88877288	88895626	-0.0106926	0.0125424	0.395903	18233	0.999884	No
Brain-Spinalcord(cervicalc-1)	125	MFGE8	ENSG00000140545.14	15	88898683	88913411	0.0053553	0.0104239	0.608526	18233	0.999884	No
Brain-Spinalcord(cervicalc-1)	125	RP11-326A19.4	ENSG00000260123.1	15	89041223	89082819	0.0195586	0.0272124	0.473929	18233	0.999884	No
Brain-Spinalcord(cervicalc-1)	125	ABHD2	ENSG00000140526.17	15	89087459	89202360	-0.000341998	0.00557992	0.951246	18233	0.999884	No
Brain-Spinalcord(cervicalc-1)	125	RLBP1	ENSG00000140522.11	15	89209869	89221751	0.0154159	0.0186526	0.410446	18233	0.999884	No
Brain-Spinalcord(cervicalc-1)	125	FANCI	ENSG00000140525.17	15	89243949	89317261	0.000775432	0.00653058	0.905714	18233	0.999884	No
Brain-Spinalcord(cervicalc-1)	125	POLG	ENSG00000140521.12	15	89316305	89334861	-0.00490209	0.00385098	0.205903	18233	0.999884	No
Brain-Spinalcord(cervicalc-1)	125	MIR9-3HG	ENSG00000255571.8	15	89361579	89398487	-0.00372864	0.00676237	0.582567	18233	0.999884	No
Brain-Spinalcord(cervicalc-1)	125	RHCG	ENSG00000140519.12	15	89471398	89496613	-0.01646	0.0132661	0.217515	18233	0.999884	No
Brain-Spinalcord(cervicalc-1)	125	LINC00928	ENSG00000259218.5	15	89505277	89524034	-0.0193698	0.0281814	0.493423	18233	0.999884	No
Brain-Spinalcord(cervicalc-1)	125	RP11-429B14.4	ENSG00000261478.1	15	89508961	89510416	-0.0126978	0.0163139	0.43815	18233	0.999884	No
Brain-Spinalcord(cervicalc-1)	125	TICRR	ENSG00000140534.13	15	89575482	89631056	-0.0454251	0.0164036	0.00666573	18233	0.999884	No
Brain-Spinalcord(cervicalc-1)	125	KIF7	ENSG00000166813.14	15	89608789	89655451	-0.000128562	0.00798254	0.987181	18233	0.999884	No
Brain-Spinalcord(cervicalc-1)	125	PLIN1	ENSG00000166819.11	15	89664365	89679427	0.00509962	0.0150514	0.735439	18233	0.999884	No
Brain-Spinalcord(cervicalc-1)	125	PEX11A	ENSG00000166821.8	15	89677764	89690783	-0.00577707	0.00517473	0.266849	18233	0.999884	No
Brain-Spinalcord(cervicalc-1)	125	WDR93	ENSG00000140527.14	15	89690797	89743638	-0.010316	0.0192907	0.593965	18233	0.999884	No
Brain-Spinalcord(cervicalc-1)	125	MESP1	ENSG00000166823.5	15	89748661	89751310	-0.0130504	0.00965823	0.179585	18233	0.999884	No
Brain-Spinalcord(cervicalc-1)	125	MESP2	ENSG00000188095.4	15	89760591	89778754	-0.00647681	0.0193839	0.738958	18233	0.999884	No
Brain-Spinalcord(cervicalc-1)	125	ANPEP	ENSG00000166825.13	15	89784889	89815401	-0.0131177	0.0148119	0.377884	18233	0.999884	No
Brain-Spinalcord(cervicalc-1)	125	AP3S2	ENSG00000157823.16	15	89830599	89894638	-0.0015078	0.00211364	0.477231	18233	0.999884	No
Brain-Spinalcord(cervicalc-1)	125	ARPIN	ENSG00000242498.7	15	89895006	89912956	0.00374069	0.00402992	0.355459	18233	0.999884	No
Brain-Spinalcord(cervicalc-1)	125	ZNF710	ENSG00000140548.9	15	90001392	90081438	0.000347338	0.00587953	0.953006	18233	0.999884	No
Brain-Spinalcord(cervicalc-1)	125	IDH2	ENSG00000182054.9	15	90083045	90102504	5.31898e-05	0.00500338	0.991539	18233	0.999884	No
Brain-Spinalcord(cervicalc-1)	125	CTD-2315E11.1	ENSG00000259685.2	15	90102649	90133445	-0.00650957	0.0178037	0.715391	18233	0.999884	No
Brain-Spinalcord(cervicalc-1)	125	SEMA4B	ENSG00000185033.14	15	90160604	90229676	-0.00470134	0.00714341	0.511919	18233	0.999884	No
Brain-Spinalcord(cervicalc-1)	125	CIB1	ENSG00000185043.10	15	90229975	90233703	-0.00805333	0.00398294	0.0457736	18233	0.999884	No
Brain-Spinalcord(cervicalc-1)	125	GDPGP1	ENSG00000183208.12	15	90233808	90245811	-0.00367369	0.0086669	0.67254	18233	0.999884	No
Brain-Spinalcord(cervicalc-1)	125	TTLL13P	ENSG00000213471.9	15	90249530	90265482	0.0141693	0.0106165	0.184933	18233	0.999884	No
Brain-Spinalcord(cervicalc-1)	125	NGRN	ENSG00000182768.8	15	90265659	90278141	0.00331358	0.00333073	0.32214	18233	0.999884	No
Brain-Spinalcord(cervicalc-1)	125	ZNF774	ENSG00000196391.10	15	90352245	90369146	0.00924327	0.00580722	0.11452	18233	0.999884	No
Brain-Spinalcord(cervicalc-1)	125	IQGAP1	ENSG00000140575.12	15	90388218	90502243	-0.00404415	0.00626738	0.520188	18233	0.999884	No
Brain-Spinalcord(cervicalc-1)	125	CRTC3	ENSG00000140577.15	15	90529925	90645345	0.00238901	0.00405457	0.557009	18233	0.999884	No
Brain-Spinalcord(cervicalc-1)	125	BLM	ENSG00000197299.10	15	90717327	90816165	-0.00772583	0.00846253	0.363403	18233	0.999884	No
Brain-Spinalcord(cervicalc-1)	125	FURIN	ENSG00000140564.11	15	90868592	90883458	-6.4567e-05	0.00536266	0.990417	18233	0.999884	No
Brain-Spinalcord(cervicalc-1)	125	FES	ENSG00000182511.11	15	90883695	90895776	-0.0041775	0.00833323	0.617225	18233	0.999884	No
Brain-Spinalcord(cervicalc-1)	125	MAN2A2	ENSG00000196547.14	15	90902218	90922584	0.00134275	0.00489404	0.784354	18233	0.999884	No
Brain-Spinalcord(cervicalc-1)	125	HDDC3	ENSG00000184508.10	15	90929964	90932569	0.00560288	0.00507186	0.271864	18233	0.999884	No
Brain-Spinalcord(cervicalc-1)	125	UNC45A	ENSG00000140553.17	15	90933977	90954093	0.000876289	0.00318524	0.783783	18233	0.999884	No
Brain-Spinalcord(cervicalc-1)	125	RCCD1	ENSG00000166965.12	15	90955796	90963125	0.0012527	0.00600904	0.835275	18233	0.999884	No
Brain-Spinalcord(cervicalc-1)	125	PRC1	ENSG00000198901.13	15	90966038	90995629	0.00380774	0.00757623	0.616325	18233	0.999884	No
Brain-Spinalcord(cervicalc-1)	125	VPS33B	ENSG00000184056.14	15	90998416	91022603	-0.00222669	0.00359919	0.537504	18233	0.999884	No
Brain-Spinalcord(cervicalc-1)	125	AC068831.16	ENSG00000278514.1	15	91022766	91023200	0.0180573	0.0366676	0.623443	18233	0.999884	No
Brain-Spinalcord(cervicalc-1)	125	SV2B	ENSG00000185518.11	15	91099950	91301309	-0.0216871	0.01076	0.0464535	18233	0.999884	No
Brain-Spinalcord(cervicalc-1)	125	SLCO3A1	ENSG00000176463.13	15	91853695	92172019	-0.00649651	0.00466119	0.166394	18233	0.999884	No
Brain-Spinalcord(cervicalc-1)	125	ST8SIA2	ENSG00000140557.11	15	92393828	92468728	-0.00926901	0.03133	0.76794	18233	0.999884	No
Brain-Spinalcord(cervicalc-1)	125	LINC00930	ENSG00000258647.5	15	92567818	92572042	0.00488613	0.0326682	0.881398	18233	0.999884	No
Brain-Spinalcord(cervicalc-1)	125	FAM174B	ENSG00000185442.12	15	92617443	92809884	-0.000656282	0.00558073	0.906615	18233	0.999884	No
Brain-Spinalcord(cervicalc-1)	125	CHD2	ENSG00000173575.20	15	92900189	93028005	0.000526105	0.00331161	0.874085	18233	0.999884	No
Brain-Spinalcord(cervicalc-1)	125	RGMA	ENSG00000182175.13	15	93035273	93089204	-0.00996015	0.00969666	0.306745	18233	0.999884	No
Brain-Spinalcord(cervicalc-1)	125	RP11-266O8.1	ENSG00000257060.6	15	93312557	93569483	-0.0157647	0.0210577	0.455777	18233	0.999884	No
Brain-Spinalcord(cervicalc-1)	125	LINC01579	ENSG00000258754.7	15	93718542	94070820	0.0146742	0.0134172	0.276642	18233	0.999884	No
Brain-Spinalcord(cervicalc-1)	125	LINC02207	ENSG00000258476.5	15	93863109	93878356	0.0147673	0.0323255	0.648755	18233	0.999884	No
Brain-Spinalcord(cervicalc-1)	125	MCTP2	ENSG00000140563.14	15	94231538	94483952	-0.0762276	0.0187536	9.41811e-05	18233	0.999884	No
Brain-Spinalcord(cervicalc-1)	125	LINC01197	ENSG00000248441.6	15	95209099	95327129	0.0118399	0.0140407	0.40104	18233	0.999884	No
Brain-Spinalcord(cervicalc-1)	125	LINC00924	ENSG00000259134.5	15	95433095	95507847	0.0352979	0.0252451	0.165055	18233	0.999884	No
Brain-Spinalcord(cervicalc-1)	125	RP11-236L14.2	ENSG00000273771.1	15	96080713	96084584	-0.00202955	0.0181976	0.911414	18233	0.999884	No
Brain-Spinalcord(cervicalc-1)	125	RP11-327J17.9	ENSG00000277135.1	15	96139472	96140452	0.0254777	0.0277985	0.361539	18233	0.999884	No
Brain-Spinalcord(cervicalc-1)	125	NR2F2	ENSG00000185551.14	15	96325938	96340263	0.0104292	0.00779842	0.184053	18233	0.999884	No
Brain-Spinalcord(cervicalc-1)	125	RP11-262A16.1	ENSG00000275322.1	15	96342953	96345651	-0.00956156	0.0310001	0.758373	18233	0.999884	No
Brain-Spinalcord(cervicalc-1)	125	RP11-522B15.3	ENSG00000259275.2	15	96354237	96403803	0.00716809	0.016773	0.670009	18233	0.999884	No
Brain-Spinalcord(cervicalc-1)	125	LINC00923	ENSG00000251209.7	15	97572185	97874550	0.0495148	0.0309484	0.112681	18233	0.999884	No
Brain-Spinalcord(cervicalc-1)	125	ARRDC4	ENSG00000140450.8	15	97960698	97973838	-0.000538753	0.0113528	0.962242	18233	0.999884	No
Brain-Spinalcord(cervicalc-1)	125	AC144835.1	ENSG00000258483.2	15	98003081	98021777	-0.00528899	0.0284981	0.853131	18233	0.999884	No
Brain-Spinalcord(cervicalc-1)	125	RP11-167B3.2	ENSG00000274312.1	15	98319687	98320237	-0.00565226	0.0354498	0.873631	18233	0.999884	No
Brain-Spinalcord(cervicalc-1)	125	IGF1R	ENSG00000140443.13	15	98648971	98964530	-0.00279263	0.00473855	0.556922	18233	0.999884	No
Brain-Spinalcord(cervicalc-1)	125	PGPEP1L	ENSG00000183571.10	15	98968230	99007795	0.0235466	0.0285975	0.412194	18233	0.999884	No
Brain-Spinalcord(cervicalc-1)	125	RP11-6O2.2	ENSG00000278090.1	15	99028538	99031053	0.00374683	0.03512	0.915245	18233	0.999884	No
Brain-Spinalcord(cervicalc-1)	125	SYNM	ENSG00000182253.14	15	99098217	99135593	-0.00139713	0.00561882	0.804125	18233	0.999884	No
Brain-Spinalcord(cervicalc-1)	125	TTC23	ENSG00000103852.12	15	99136323	99251223	-0.0152319	0.00493061	0.00257997	18233	0.999884	No
Brain-Spinalcord(cervicalc-1)	125	LRRC28	ENSG00000168904.14	15	99251362	99390729	-0.00319779	0.00391475	0.415894	18233	0.999884	No
Brain-Spinalcord(cervicalc-1)	125	RP11-20G13.5	ENSG00000274294.1	15	99416584	99417204	0.0523226	0.0346576	0.134182	18233	0.999884	No
Brain-Spinalcord(cervicalc-1)	125	MEF2A	ENSG00000068305.17	15	99565417	99715696	0.00632473	0.00408568	0.124683	18233	0.999884	No
Brain-Spinalcord(cervicalc-1)	125	LYSMD4	ENSG00000183060.15	15	99716467	99733561	-0.0116968	0.00739786	0.11692	18233	0.999884	No
Brain-Spinalcord(cervicalc-1)	125	CTD-2054N24.2	ENSG00000259363.5	15	99807023	99877148	0.0206208	0.0179106	0.252266	18233	0.999884	No
Brain-Spinalcord(cervicalc-1)	125	ADAMTS17	ENSG00000140470.13	15	99971589	100342005	-0.00706636	0.0106561	0.508731	18233	0.999884	No
Brain-Spinalcord(cervicalc-1)	125	SPATA41	ENSG00000189419.6	15	100344457	100349655	-0.0160814	0.0120888	0.186364	18233	0.999884	No
Brain-Spinalcord(cervicalc-1)	125	CERS3	ENSG00000154227.13	15	100400395	100544995	0.00257978	0.0256799	0.920175	18233	0.999884	No
Brain-Spinalcord(cervicalc-1)	125	RP11-526I2.5	ENSG00000270127.2	15	100547765	100550153	-0.00550161	0.0263236	0.834861	18233	0.999884	No
Brain-Spinalcord(cervicalc-1)	125	LINS1	ENSG00000140471.16	15	100564692	100603214	0.000858657	0.00461296	0.852701	18233	0.999884	No
Brain-Spinalcord(cervicalc-1)	125	ASB7	ENSG00000183475.12	15	100603010	100651705	0.000284966	0.00355035	0.936183	18233	0.999884	No
Brain-Spinalcord(cervicalc-1)	125	RP11-66B24.2	ENSG00000232386.9	15	100849561	100861756	-0.00744522	0.00976203	0.447403	18233	0.999884	No
Brain-Spinalcord(cervicalc-1)	125	RP11-66B24.1	ENSG00000259604.5	15	100861843	100874369	-0.00903278	0.0107	0.400522	18233	0.999884	No
Brain-Spinalcord(cervicalc-1)	125	ALDH1A3	ENSG00000184254.16	15	100877714	100916626	-0.00294797	0.0126659	0.816418	18233	0.999884	No
Brain-Spinalcord(cervicalc-1)	125	LRRK1	ENSG00000154237.12	15	100919284	101078254	-0.0053163	0.00697963	0.447987	18233	0.999884	No
Brain-Spinalcord(cervicalc-1)	125	RP11-424I19.2	ENSG00000259182.5	15	101168530	101170821	-0.0139783	0.027902	0.617456	18233	0.999884	No
Brain-Spinalcord(cervicalc-1)	125	CHSY1	ENSG00000131873.5	15	101175723	101251932	0.00980448	0.00668544	0.145547	18233	0.999884	No
Brain-Spinalcord(cervicalc-1)	125	SELENOS	ENSG00000131871.14	15	101270817	101277450	-0.00149018	0.00430982	0.730225	18233	0.999884	No
Brain-Spinalcord(cervicalc-1)	125	SNRPA1	ENSG00000131876.16	15	101281510	101295255	0.00502019	0.00333803	0.135658	18233	0.999884	No
Brain-Spinalcord(cervicalc-1)	125	PCSK6	ENSG00000140479.16	15	101297142	101525202	-0.00145765	0.00601324	0.808947	18233	0.999884	No
Brain-Spinalcord(cervicalc-1)	125	RP11-14C10.6	ENSG00000277210.3	15	101522597	101524739	0.0075973	0.032207	0.813987	18233	0.999884	No
Brain-Spinalcord(cervicalc-1)	125	TM2D3	ENSG00000184277.12	15	101621444	101652391	0.00025634	0.00370917	0.945036	18233	0.999884	No
Brain-Spinalcord(cervicalc-1)	125	TARSL2	ENSG00000185418.15	15	101653598	101724604	-0.0038915	0.00410981	0.345915	18233	0.999884	No
Brain-Spinalcord(cervicalc-1)	125	WASIR2	ENSG00000231439.4	16	22910	25123	0.0290388	0.034286	0.398983	18233	0.999884	No
Brain-Spinalcord(cervicalc-1)	125	POLR3K	ENSG00000161980.5	16	46407	51645	0.00174805	0.00447596	0.696942	18233	0.999884	No
Brain-Spinalcord(cervicalc-1)	125	SNRNP25	ENSG00000161981.10	16	53010	57669	0.00189495	0.00423726	0.655662	18233	0.999884	No
Brain-Spinalcord(cervicalc-1)	125	RHBDF1	ENSG00000007384.15	16	58059	76355	0.00542117	0.00680932	0.427782	18233	0.999884	No
Brain-Spinalcord(cervicalc-1)	125	MPG	ENSG00000103152.11	16	77007	83256	-0.00253561	0.00501085	0.613921	18233	0.999884	No
Brain-Spinalcord(cervicalc-1)	125	NPRL3	ENSG00000103148.15	16	84274	138860	-0.000652352	0.00440375	0.882525	18233	0.999884	No
Brain-Spinalcord(cervicalc-1)	125	HBM	ENSG00000206177.6	16	165978	166768	0.0262635	0.0413625	0.526862	18233	0.999884	No
Brain-Spinalcord(cervicalc-1)	125	HBA2	ENSG00000188536.12	16	172847	173710	0.0474566	0.0243029	0.0535675	18233	0.999884	No
Brain-Spinalcord(cervicalc-1)	125	HBA1	ENSG00000206172.8	16	176680	177522	0.0572429	0.029697	0.0566639	18233	0.999884	No
Brain-Spinalcord(cervicalc-1)	125	HBQ1	ENSG00000086506.2	16	180453	181181	-0.00538536	0.0187046	0.773989	18233	0.999884	No
Brain-Spinalcord(cervicalc-1)	125	LA16c-OS12.2	ENSG00000268836.1	16	185748	186294	0.0117271	0.0154094	0.448373	18233	0.999884	No
Brain-Spinalcord(cervicalc-1)	125	LUC7L	ENSG00000007392.16	16	188969	229463	-0.000568069	0.0040951	0.889943	18233	0.999884	No
Brain-Spinalcord(cervicalc-1)	125	FAM234A	ENSG00000167930.15	16	234546	266125	-0.000305324	0.00464732	0.947745	18233	0.999884	No
Brain-Spinalcord(cervicalc-1)	125	RGS11	ENSG00000076344.15	16	268301	275940	0.00659295	0.00536658	0.222051	18233	0.999884	No
Brain-Spinalcord(cervicalc-1)	125	ARHGDIG	ENSG00000242173.8	16	271882	283010	0.00458645	0.0124121	0.712502	18233	0.999884	No
Brain-Spinalcord(cervicalc-1)	125	PDIA2	ENSG00000185615.15	16	283152	287215	0.0234039	0.0230968	0.313292	18233	0.999884	No
Brain-Spinalcord(cervicalc-1)	125	AXIN1	ENSG00000103126.14	16	287440	352673	0.00218866	0.0039347	0.579249	18233	0.999884	No
Brain-Spinalcord(cervicalc-1)	125	MRPL28	ENSG00000086504.15	16	367384	370527	0.000127556	0.00336855	0.969867	18233	0.999884	No
Brain-Spinalcord(cervicalc-1)	125	TMEM8A	ENSG00000129925.10	16	370773	384396	-0.00304683	0.00416938	0.466582	18233	0.999884	No
Brain-Spinalcord(cervicalc-1)	125	NME4	ENSG00000103202.12	16	396725	400759	0.00139425	0.00433234	0.748238	18233	0.999884	No
Brain-Spinalcord(cervicalc-1)	125	DECR2	ENSG00000242612.6	16	401826	412487	-0.00320652	0.00709228	0.652137	18233	0.999884	No
Brain-Spinalcord(cervicalc-1)	125	RAB11FIP3	ENSG00000090565.15	16	425619	523011	-0.000790469	0.0029718	0.790778	18233	0.999884	No
Brain-Spinalcord(cervicalc-1)	125	LINC00235	ENSG00000277142.1	16	525155	527407	-0.00378634	0.0104839	0.718723	18233	0.999884	No
Brain-Spinalcord(cervicalc-1)	125	CAPN15	ENSG00000103326.11	16	527717	554636	0.00423279	0.00488043	0.387795	18233	0.999884	No
Brain-Spinalcord(cervicalc-1)	125	PRR35	ENSG00000161992.5	16	560422	565528	-0.0805677	0.0365617	0.0297789	18233	0.999884	No
Brain-Spinalcord(cervicalc-1)	125	PIGQ	ENSG00000007541.16	16	566995	584136	-0.00304927	0.00399925	0.447527	18233	0.999884	No
Brain-Spinalcord(cervicalc-1)	125	NHLRC4	ENSG00000257108.1	16	567564	569495	0.0113639	0.0179483	0.528041	18233	0.999884	No
Brain-Spinalcord(cervicalc-1)	125	RAB40C	ENSG00000197562.9	16	589357	629272	-0.000976642	0.00414958	0.814397	18233	0.999884	No
Brain-Spinalcord(cervicalc-1)	125	WFIKKN1	ENSG00000127578.6	16	630932	634116	0.00994782	0.0133112	0.456569	18233	0.999884	No
Brain-Spinalcord(cervicalc-1)	125	METTL26	ENSG00000130731.15	16	634427	636366	0.00188434	0.0048681	0.699496	18233	0.999884	No
Brain-Spinalcord(cervicalc-1)	125	MCRIP2	ENSG00000172366.19	16	636817	648472	0.000902689	0.00503669	0.858115	18233	0.999884	No
Brain-Spinalcord(cervicalc-1)	125	WDR90	ENSG00000161996.18	16	649325	667833	-0.00311252	0.00466702	0.506316	18233	0.999884	No
Brain-Spinalcord(cervicalc-1)	125	RHOT2	ENSG00000140983.13	16	668086	674174	7.91061e-06	0.0030831	0.997958	18233	0.999884	No
Brain-Spinalcord(cervicalc-1)	125	RHBDL1	ENSG00000103269.13	16	675666	678268	0.00892892	0.00699192	0.204462	18233	0.999884	No
Brain-Spinalcord(cervicalc-1)	125	STUB1	ENSG00000103266.10	16	680224	681603	0.000254318	0.00386464	0.94766	18233	0.999884	No
Brain-Spinalcord(cervicalc-1)	125	JMJD8	ENSG00000161999.11	16	681671	684439	-0.000685566	0.00467407	0.883676	18233	0.999884	No
Brain-Spinalcord(cervicalc-1)	125	WDR24	ENSG00000127580.15	16	684622	690444	-0.00563384	0.0046098	0.224442	18233	0.999884	No
Brain-Spinalcord(cervicalc-1)	125	FBXL16	ENSG00000127585.11	16	692555	705829	0.0139932	0.00732733	0.058951	18233	0.999884	No
Brain-Spinalcord(cervicalc-1)	125	LA16c-380A1.1	ENSG00000259840.1	16	710746	711277	-0.0151324	0.0220435	0.493952	18233	0.999884	No
Brain-Spinalcord(cervicalc-1)	125	METRN	ENSG00000103260.8	16	715115	719655	0.01273	0.00517743	0.0156093	18233	0.999884	No
Brain-Spinalcord(cervicalc-1)	125	FAM173A	ENSG00000103254.9	16	720975	722581	0.00103279	0.00651235	0.874303	18233	0.999884	No
Brain-Spinalcord(cervicalc-1)	125	CCDC78	ENSG00000162004.16	16	722602	726846	0.00845379	0.00814956	0.302011	18233	0.999884	No
Brain-Spinalcord(cervicalc-1)	125	HAGHL	ENSG00000103253.17	16	726936	735525	-0.00326415	0.00679776	0.632117	18233	0.999884	No
Brain-Spinalcord(cervicalc-1)	125	NARFL	ENSG00000103245.13	16	729753	741329	-0.00639708	0.00387031	0.101404	18233	0.999884	No
Brain-Spinalcord(cervicalc-1)	125	MSLN	ENSG00000102854.15	16	760762	768865	-0.0104182	0.0258238	0.687466	18233	0.999884	No
Brain-Spinalcord(cervicalc-1)	125	RPUSD1	ENSG00000007376.7	16	784974	787981	-0.00253243	0.00544588	0.642901	18233	0.999884	No
Brain-Spinalcord(cervicalc-1)	125	CHTF18	ENSG00000127586.16	16	788046	800737	0.00236598	0.00607487	0.697733	18233	0.999884	No
Brain-Spinalcord(cervicalc-1)	125	GNG13	ENSG00000127588.4	16	798187	800686	-0.0298637	0.0276508	0.282652	18233	0.999884	No
Brain-Spinalcord(cervicalc-1)	125	PRR25	ENSG00000167945.1	16	805443	813861	-0.00229461	0.0266918	0.93166	18233	0.999884	No
Brain-Spinalcord(cervicalc-1)	125	LA16c-360A4.1	ENSG00000275438.1	16	848525	849065	0.0181836	0.0292873	0.536056	18233	0.999884	No
Brain-Spinalcord(cervicalc-1)	125	LMF1	ENSG00000103227.18	16	853634	970999	-0.00545713	0.00412909	0.189219	18233	0.999884	No
Brain-Spinalcord(cervicalc-1)	125	RP11-161M6.2	ENSG00000260807.6	16	975761	981596	-0.00630703	0.00515237	0.223706	18233	0.999884	No
Brain-Spinalcord(cervicalc-1)	125	SOX8	ENSG00000005513.9	16	981808	986979	0.002011	0.00575938	0.727675	18233	0.999884	No
Brain-Spinalcord(cervicalc-1)	125	SSTR5	ENSG00000162009.8	16	1078781	1080142	-0.0448721	0.0339265	0.188888	18233	0.999884	No
Brain-Spinalcord(cervicalc-1)	125	C1QTNF8	ENSG00000184471.7	16	1090005	1096244	-0.0149171	0.0222531	0.504141	18233	0.999884	No
Brain-Spinalcord(cervicalc-1)	125	CACNA1H	ENSG00000196557.12	16	1153121	1221650	0.0428337	0.0140603	0.00294137	18233	0.999884	No
Brain-Spinalcord(cervicalc-1)	125	TPSB2	ENSG00000197253.13	16	1227272	1230184	-0.00131327	0.0317224	0.967058	18233	0.999884	No
Brain-Spinalcord(cervicalc-1)	125	TPSD1	ENSG00000095917.13	16	1256059	1258998	-0.0274137	0.0332549	0.411646	18233	0.999884	No
Brain-Spinalcord(cervicalc-1)	125	UBE2I	ENSG00000103275.19	16	1309414	1327018	0.0018563	0.00257686	0.472927	18233	0.999884	No
Brain-Spinalcord(cervicalc-1)	125	BAIAP3	ENSG00000007516.13	16	1333601	1349239	-0.027047	0.0164051	0.102258	18233	0.999884	No
Brain-Spinalcord(cervicalc-1)	125	TSR3	ENSG00000007520.3	16	1349442	1351911	-0.00212055	0.0034395	0.538906	18233	0.999884	No
Brain-Spinalcord(cervicalc-1)	125	GNPTG	ENSG00000090581.9	16	1351923	1363204	0.00100281	0.00341453	0.769585	18233	0.999884	No
Brain-Spinalcord(cervicalc-1)	125	UNKL	ENSG00000059145.18	16	1364114	1414751	0.00207868	0.00452522	0.646948	18233	0.999884	No
Brain-Spinalcord(cervicalc-1)	125	C16orf91	ENSG00000174109.4	16	1419744	1420800	0.000356237	0.00461277	0.938592	18233	0.999884	No
Brain-Spinalcord(cervicalc-1)	125	CCDC154	ENSG00000197599.12	16	1434383	1444556	-0.0012785	0.00839766	0.879291	18233	0.999884	No
Brain-Spinalcord(cervicalc-1)	125	CLCN7	ENSG00000103249.17	16	1444935	1475580	-0.000122687	0.00536362	0.981795	18233	0.999884	No
Brain-Spinalcord(cervicalc-1)	125	PTX4	ENSG00000251692.7	16	1485886	1488981	-0.0154556	0.0300322	0.607912	18233	0.999884	No
Brain-Spinalcord(cervicalc-1)	125	TELO2	ENSG00000100726.14	16	1493344	1510426	-0.000960684	0.00359864	0.790035	18233	0.999884	No
Brain-Spinalcord(cervicalc-1)	125	IFT140	ENSG00000187535.13	16	1510458	1612110	-0.00462778	0.00453883	0.310308	18233	0.999884	No
Brain-Spinalcord(cervicalc-1)	125	LA16c-385E7.1	ENSG00000260646.1	16	1512979	1514675	-0.00380115	0.0259872	0.883994	18233	0.999884	No
Brain-Spinalcord(cervicalc-1)	125	TMEM204	ENSG00000131634.13	16	1528688	1555580	-0.00143024	0.00914643	0.876046	18233	0.999884	No
Brain-Spinalcord(cervicalc-1)	125	CRAMP1	ENSG00000007545.15	16	1612325	1677908	0.00580536	0.00300846	0.0563978	18233	0.999884	No
Brain-Spinalcord(cervicalc-1)	125	HN1L	ENSG00000206053.12	16	1678256	1702280	-0.00540642	0.00484546	0.267117	18233	0.999884	No
Brain-Spinalcord(cervicalc-1)	125	MAPK8IP3	ENSG00000138834.12	16	1706183	1770285	0.000652951	0.00334034	0.845407	18233	0.999884	No
Brain-Spinalcord(cervicalc-1)	125	NME3	ENSG00000103024.7	16	1770318	1771730	0.000207208	0.00431922	0.96183	18233	0.999884	No
Brain-Spinalcord(cervicalc-1)	125	MRPS34	ENSG00000074071.14	16	1771890	1773155	-0.00178844	0.00370494	0.63032	18233	0.999884	No
Brain-Spinalcord(cervicalc-1)	125	EME2	ENSG00000197774.12	16	1773207	1781708	0.00362129	0.00476952	0.449434	18233	0.999884	No
Brain-Spinalcord(cervicalc-1)	125	SPSB3	ENSG00000162032.15	16	1776712	1782820	-0.00154935	0.00430305	0.719541	18233	0.999884	No
Brain-Spinalcord(cervicalc-1)	125	NUBP2	ENSG00000095906.16	16	1782901	1789191	0.000503812	0.00355578	0.887603	18233	0.999884	No
Brain-Spinalcord(cervicalc-1)	125	IGFALS	ENSG00000099769.5	16	1790413	1794971	0.00518783	0.00986682	0.600168	18233	0.999884	No
Brain-Spinalcord(cervicalc-1)	125	HAGH	ENSG00000063854.12	16	1795620	1826940	0.00362944	0.00456508	0.428416	18233	0.999884	No
Brain-Spinalcord(cervicalc-1)	125	FAHD1	ENSG00000180185.11	16	1827195	1840207	0.00176109	0.00581244	0.762511	18233	0.999884	No
Brain-Spinalcord(cervicalc-1)	125	MEIOB	ENSG00000162039.14	16	1833983	1872178	0.0432207	0.0203686	0.0362422	18233	0.999884	No
Brain-Spinalcord(cervicalc-1)	125	MSRB1	ENSG00000198736.11	16	1938210	1943326	-0.00510187	0.00447537	0.256935	18233	0.999884	No
Brain-Spinalcord(cervicalc-1)	125	RPL3L	ENSG00000140986.7	16	1943974	1957606	-0.0109171	0.0181431	0.548683	18233	0.999884	No
Brain-Spinalcord(cervicalc-1)	125	NDUFB10	ENSG00000140990.14	16	1959508	1961975	0.00227966	0.0028169	0.420218	18233	0.999884	No
Brain-Spinalcord(cervicalc-1)	125	RPS2	ENSG00000140988.15	16	1962052	1964860	0.00146043	0.00412077	0.723759	18233	0.999884	No
Brain-Spinalcord(cervicalc-1)	125	SNHG9	ENSG00000255198.4	16	1964959	1965509	0.018183	0.00907781	0.0478029	18233	0.999884	No
Brain-Spinalcord(cervicalc-1)	125	TBL3	ENSG00000183751.14	16	1972037	1982933	-0.00174601	0.00403915	0.666447	18233	0.999884	No
Brain-Spinalcord(cervicalc-1)	125	GFER	ENSG00000127554.12	16	1984207	1987749	0.00116082	0.0040362	0.77423	18233	0.999884	No
Brain-Spinalcord(cervicalc-1)	125	SYNGR3	ENSG00000127561.14	16	1989660	1994275	0.00113983	0.00833661	0.891515	18233	0.999884	No
Brain-Spinalcord(cervicalc-1)	125	ZNF598	ENSG00000167962.13	16	1997933	2009823	-0.00233225	0.00418853	0.57886	18233	0.999884	No
Brain-Spinalcord(cervicalc-1)	125	NPW	ENSG00000183971.6	16	2009926	2020755	0.000587418	0.030386	0.984614	18233	0.999884	No
Brain-Spinalcord(cervicalc-1)	125	SLC9A3R2	ENSG00000065054.13	16	2025356	2039026	-0.000921761	0.0075515	0.903087	18233	0.999884	No
Brain-Spinalcord(cervicalc-1)	125	NTHL1	ENSG00000065057.7	16	2039815	2047464	-0.0033412	0.00529607	0.529515	18233	0.999884	No
Brain-Spinalcord(cervicalc-1)	125	TSC2	ENSG00000103197.16	16	2047867	2088709	0.00532538	0.00330177	0.109829	18233	0.999884	No
Brain-Spinalcord(cervicalc-1)	125	PKD1	ENSG00000008710.19	16	2088721	2135898	0.0020751	0.00565738	0.714525	18233	0.999884	No
Brain-Spinalcord(cervicalc-1)	125	RAB26	ENSG00000167964.12	16	2140803	2154165	-0.0143831	0.00882524	0.106204	18233	0.999884	No
Brain-Spinalcord(cervicalc-1)	125	SNHG19	ENSG00000260260.1	16	2154797	2155358	0.00752329	0.00573044	0.192146	18233	0.999884	No
Brain-Spinalcord(cervicalc-1)	125	TRAF7	ENSG00000131653.12	16	2155698	2177179	-0.00141099	0.00365556	0.700303	18233	0.999884	No
Brain-Spinalcord(cervicalc-1)	125	CASKIN1	ENSG00000167971.15	16	2178130	2196525	0.00257067	0.00765395	0.737658	18233	0.999884	No
Brain-Spinalcord(cervicalc-1)	125	MLST8	ENSG00000167965.17	16	2204248	2209252	0.00441069	0.00390282	0.261047	18233	0.999884	No
Brain-Spinalcord(cervicalc-1)	125	BRICD5	ENSG00000182685.7	16	2209417	2211950	-0.00366536	0.00600065	0.54266	18233	0.999884	No
Brain-Spinalcord(cervicalc-1)	125	PGP	ENSG00000184207.8	16	2212156	2214807	-0.00154869	0.0041088	0.707008	18233	0.999884	No
Brain-Spinalcord(cervicalc-1)	125	E4F1	ENSG00000167967.15	16	2223566	2235688	-0.000642818	0.00336901	0.849056	18233	0.999884	No
Brain-Spinalcord(cervicalc-1)	125	DNASE1L2	ENSG00000167968.12	16	2236914	2238711	0.00995572	0.00704464	0.160602	18233	0.999884	No
Brain-Spinalcord(cervicalc-1)	125	ECI1	ENSG00000167969.12	16	2239395	2252300	-0.00310107	0.00316629	0.329677	18233	0.999884	No
Brain-Spinalcord(cervicalc-1)	125	RNPS1	ENSG00000205937.11	16	2253116	2268412	-0.000868839	0.00254118	0.73312	18233	0.999884	No
Brain-Spinalcord(cervicalc-1)	125	RP11-304L19.13	ENSG00000260778.5	16	2268623	2273418	0.0106923	0.0115853	0.358207	18233	0.999884	No
Brain-Spinalcord(cervicalc-1)	125	ABCA3	ENSG00000167972.13	16	2275881	2340746	-0.00437039	0.00425722	0.307021	18233	0.999884	No
Brain-Spinalcord(cervicalc-1)	125	CCNF	ENSG00000162063.12	16	2429394	2458809	0.000337272	0.00781071	0.965641	18233	0.999884	No
Brain-Spinalcord(cervicalc-1)	125	RP11-715J22.4	ENSG00000260874.5	16	2456252	2459979	-0.0346224	0.0251958	0.172382	18233	0.999884	No
Brain-Spinalcord(cervicalc-1)	125	C16orf59	ENSG00000162062.14	16	2460080	2464949	-0.00444948	0.0106177	0.676043	18233	0.999884	No
Brain-Spinalcord(cervicalc-1)	125	NTN3	ENSG00000162068.1	16	2471499	2474145	0.0065445	0.021186	0.758017	18233	0.999884	No
Brain-Spinalcord(cervicalc-1)	125	TBC1D24	ENSG00000162065.12	16	2475051	2509560	-0.000512709	0.00459927	0.911456	18233	0.999884	No
Brain-Spinalcord(cervicalc-1)	125	ATP6V0C	ENSG00000185883.11	16	2513870	2520218	0.00675229	0.00462128	0.147023	18233	0.999884	No
Brain-Spinalcord(cervicalc-1)	125	AMDHD2	ENSG00000162066.14	16	2520357	2531422	0.00486933	0.00601152	0.419808	18233	0.999884	No
Brain-Spinalcord(cervicalc-1)	125	PDPK1	ENSG00000140992.18	16	2537964	2603188	0.00675189	0.00314364	0.0340749	18233	0.999884	No
Brain-Spinalcord(cervicalc-1)	125	KCTD5	ENSG00000167977.8	16	2682475	2709030	-0.00338821	0.00329236	0.305838	18233	0.999884	No
Brain-Spinalcord(cervicalc-1)	125	PRSS27	ENSG00000172382.9	16	2712418	2720551	0.00364867	0.00725561	0.616125	18233	0.999884	No
Brain-Spinalcord(cervicalc-1)	125	SRRM2	ENSG00000167978.16	16	2752329	2772538	-0.00668416	0.00390724	0.090145	18233	0.999884	No
Brain-Spinalcord(cervicalc-1)	125	ELOB	ENSG00000103363.14	16	2771604	2777297	-0.000222246	0.0032609	0.945794	18233	0.999884	No
Brain-Spinalcord(cervicalc-1)	125	CTD-2270P14.5	ENSG00000276791.1	16	2777319	2780568	-0.0303125	0.016588	0.0705394	18233	0.999884	No
Brain-Spinalcord(cervicalc-1)	125	PRSS21	ENSG00000007038.10	16	2817180	2826304	-0.00935315	0.0323907	0.773345	18233	0.999884	No
Brain-Spinalcord(cervicalc-1)	125	ZG16B	ENSG00000162078.11	16	2830169	2839567	0.035311	0.0467559	0.45184	18233	0.999884	No
Brain-Spinalcord(cervicalc-1)	125	PRSS22	ENSG00000005001.9	16	2852727	2858170	0.003439	0.0326542	0.91633	18233	0.999884	No
Brain-Spinalcord(cervicalc-1)	125	LA16c-325D7.2	ENSG00000263280.1	16	2866348	2867618	-0.00690569	0.0205884	0.737993	18233	0.999884	No
Brain-Spinalcord(cervicalc-1)	125	FLYWCH2	ENSG00000162076.12	16	2883186	2899382	-0.000914746	0.00434849	0.833803	18233	0.999884	No
Brain-Spinalcord(cervicalc-1)	125	FLYWCH1	ENSG00000059122.16	16	2911937	2951208	-0.0106799	0.00857953	0.216025	18233	0.999884	No
Brain-Spinalcord(cervicalc-1)	125	KREMEN2	ENSG00000131650.13	16	2963944	2968023	0.000128401	0.0103608	0.990136	18233	0.999884	No
Brain-Spinalcord(cervicalc-1)	125	PKMYT1	ENSG00000127564.16	16	2968384	2980539	-4.78497e-05	0.00941106	0.995953	18233	0.999884	No
Brain-Spinalcord(cervicalc-1)	125	PAQR4	ENSG00000162073.13	16	2969245	2973489	0.000917501	0.00538186	0.864967	18233	0.999884	No
Brain-Spinalcord(cervicalc-1)	125	LA16c-380H5.6	ENSG00000274367.1	16	2981175	2981591	0.00903783	0.0277494	0.745317	18233	0.999884	No
Brain-Spinalcord(cervicalc-1)	125	LA16c-380H5.5	ENSG00000272079.2	16	3006120	3007388	0.00137819	0.0097075	0.88738	18233	0.999884	No
Brain-Spinalcord(cervicalc-1)	125	CLDN9	ENSG00000213937.3	16	3012456	3014505	0.00371177	0.00867293	0.669565	18233	0.999884	No
Brain-Spinalcord(cervicalc-1)	125	CLDN6	ENSG00000184697.6	16	3014712	3020071	0.0157683	0.0295266	0.594466	18233	0.999884	No
Brain-Spinalcord(cervicalc-1)	125	TNFRSF12A	ENSG00000006327.13	16	3018485	3022383	-0.00695583	0.0109474	0.526585	18233	0.999884	No
Brain-Spinalcord(cervicalc-1)	125	HCFC1R1	ENSG00000103145.10	16	3022620	3024030	0.00103067	0.00359737	0.775066	18233	0.999884	No
Brain-Spinalcord(cervicalc-1)	125	THOC6	ENSG00000131652.13	16	3024287	3027683	-0.00339943	0.00486889	0.48663	18233	0.999884	No
Brain-Spinalcord(cervicalc-1)	125	BICDL2	ENSG00000162069.14	16	3027756	3035337	-0.0142003	0.0245362	0.564022	18233	0.999884	No
Brain-Spinalcord(cervicalc-1)	125	MMP25	ENSG00000008516.16	16	3046681	3060726	0.00818337	0.0193534	0.673294	18233	0.999884	No
Brain-Spinalcord(cervicalc-1)	125	IL32	ENSG00000008517.16	16	3065297	3082192	0.0150565	0.0137847	0.277266	18233	0.999884	No
Brain-Spinalcord(cervicalc-1)	125	RP11-473M20.9	ENSG00000262370.5	16	3076911	3087100	0.00919012	0.0140244	0.513739	18233	0.999884	No
Brain-Spinalcord(cervicalc-1)	125	ZNF205	ENSG00000122386.10	16	3112560	3120517	-0.00288087	0.00456216	0.529132	18233	0.999884	No
Brain-Spinalcord(cervicalc-1)	125	ZNF213	ENSG00000085644.13	16	3129777	3142805	0.00208468	0.0047308	0.660381	18233	0.999884	No
Brain-Spinalcord(cervicalc-1)	125	RP11-473M20.16	ENSG00000261889.1	16	3156736	3157483	-6.88061e-06	0.0333366	0.999836	18233	0.999956	No
Brain-Spinalcord(cervicalc-1)	125	OR1F1	ENSG00000168124.2	16	3204247	3205188	0.0406271	0.0298851	0.176975	18233	0.999884	No
Brain-Spinalcord(cervicalc-1)	125	ZNF200	ENSG00000010539.11	16	3222325	3236221	-0.000628358	0.00645961	0.922697	18233	0.999884	No
Brain-Spinalcord(cervicalc-1)	125	MEFV	ENSG00000103313.12	16	3242028	3256627	0.0154868	0.0162812	0.343725	18233	0.999884	No
Brain-Spinalcord(cervicalc-1)	125	LINC00921	ENSG00000281005.1	16	3263743	3267567	-0.00909606	0.0117369	0.440118	18233	0.999884	No
Brain-Spinalcord(cervicalc-1)	125	ZNF263	ENSG00000006194.9	16	3282943	3291460	-0.00177185	0.00415586	0.670743	18233	0.999884	No
Brain-Spinalcord(cervicalc-1)	125	TIGD7	ENSG00000140993.10	16	3298832	3305729	0.000484215	0.007659	0.949713	18233	0.999884	No
Brain-Spinalcord(cervicalc-1)	125	ZNF75A	ENSG00000162086.14	16	3308394	3318852	0.00210356	0.00484208	0.664883	18233	0.999884	No
Brain-Spinalcord(cervicalc-1)	125	OR2C1	ENSG00000168158.3	16	3355889	3357294	-0.0234586	0.0257535	0.364481	18233	0.999884	No
Brain-Spinalcord(cervicalc-1)	125	MTRNR2L4	ENSG00000232196.3	16	3370979	3372740	0.0385012	0.0236771	0.106985	18233	0.999884	No
Brain-Spinalcord(cervicalc-1)	125	ZSCAN32	ENSG00000140987.19	16	3382081	3401065	-0.00481138	0.0079077	0.544234	18233	0.999884	No
Brain-Spinalcord(cervicalc-1)	125	ZNF174	ENSG00000103343.12	16	3401235	3409370	-0.00137112	0.00405875	0.736188	18233	0.999884	No
Brain-Spinalcord(cervicalc-1)	125	ZNF597	ENSG00000167981.5	16	3432422	3443542	-0.000936042	0.00596941	0.875704	18233	0.999884	No
Brain-Spinalcord(cervicalc-1)	125	NAA60	ENSG00000122390.17	16	3443611	3486963	-0.0027597	0.002778	0.322836	18233	0.999884	No
Brain-Spinalcord(cervicalc-1)	125	CLUAP1	ENSG00000103351.12	16	3500924	3539032	0.000754775	0.00532525	0.887566	18233	0.999884	No
Brain-Spinalcord(cervicalc-1)	125	NLRC3	ENSG00000167984.17	16	3539049	3577400	0.000160529	0.0093747	0.986371	18233	0.999884	No
Brain-Spinalcord(cervicalc-1)	125	SLX4	ENSG00000188827.10	16	3581379	3611598	-0.00309712	0.00546284	0.571987	18233	0.999884	No
Brain-Spinalcord(cervicalc-1)	125	DNASE1	ENSG00000213918.10	16	3611728	3680143	-0.00189612	0.00387883	0.625996	18233	0.999884	No
Brain-Spinalcord(cervicalc-1)	125	TRAP1	ENSG00000126602.10	16	3665971	3717597	0.000990435	0.00478359	0.836381	18233	0.999884	No
Brain-Spinalcord(cervicalc-1)	125	CREBBP	ENSG00000005339.14	16	3725054	3880726	0.00169048	0.00335697	0.615636	18233	0.999884	No
Brain-Spinalcord(cervicalc-1)	125	ADCY9	ENSG00000162104.9	16	3953387	4116185	0.000606224	0.00509791	0.905573	18233	0.999884	No
Brain-Spinalcord(cervicalc-1)	125	SRL	ENSG00000185739.13	16	4189374	4242080	-0.00198773	0.015532	0.898417	18233	0.999884	No
Brain-Spinalcord(cervicalc-1)	125	LINC01569	ENSG00000262468.5	16	4245825	4253789	-0.0141109	0.00987576	0.156076	18233	0.999884	No
Brain-Spinalcord(cervicalc-1)	125	TFAP4	ENSG00000090447.11	16	4257186	4273075	-0.00723306	0.00628219	0.25225	18233	0.999884	No
Brain-Spinalcord(cervicalc-1)	125	GLIS2	ENSG00000126603.8	16	4314761	4339597	0.00333861	0.00657408	0.612648	18233	0.999884	No
Brain-Spinalcord(cervicalc-1)	125	GLIS2-AS1	ENSG00000262686.1	16	4324667	4328340	0.0176589	0.0231692	0.447698	18233	0.999884	No
Brain-Spinalcord(cervicalc-1)	125	PAM16	ENSG00000217930.7	16	4331549	4355607	0.000672134	0.00389716	0.863409	18233	0.999884	No
Brain-Spinalcord(cervicalc-1)	125	CORO7	ENSG00000262246.5	16	4354542	4425705	0.000975807	0.0051665	0.850565	18233	0.999884	No
Brain-Spinalcord(cervicalc-1)	125	VASN	ENSG00000168140.4	16	4371848	4383528	0.00374175	0.0116322	0.748353	18233	0.999884	No
Brain-Spinalcord(cervicalc-1)	125	DNAJA3	ENSG00000103423.13	16	4425805	4456775	-0.000565866	0.00257949	0.826795	18233	0.999884	No
Brain-Spinalcord(cervicalc-1)	125	NMRAL1	ENSG00000153406.13	16	4461680	4495763	0.00180263	0.0054576	0.741847	18233	0.999884	No
Brain-Spinalcord(cervicalc-1)	125	HMOX2	ENSG00000103415.11	16	4475924	4510347	-0.00374404	0.00372892	0.317705	18233	0.999884	No
Brain-Spinalcord(cervicalc-1)	125	CDIP1	ENSG00000089486.16	16	4510675	4538828	0.00252161	0.00351257	0.474456	18233	0.999884	No
Brain-Spinalcord(cervicalc-1)	125	C16orf96	ENSG00000205832.7	16	4556490	4600714	-0.00477647	0.00816845	0.559997	18233	0.999884	No
Brain-Spinalcord(cervicalc-1)	125	UBALD1	ENSG00000153443.12	16	4608883	4615027	0.0029603	0.00419353	0.48183	18233	0.999884	No
Brain-Spinalcord(cervicalc-1)	125	MGRN1	ENSG00000102858.12	16	4616493	4690974	-0.00646605	0.00772598	0.404573	18233	0.999884	No
Brain-Spinalcord(cervicalc-1)	125	NUDT16L1	ENSG00000168101.14	16	4693694	4695859	0.00138857	0.00391329	0.72344	18233	0.999884	No
Brain-Spinalcord(cervicalc-1)	125	ANKS3	ENSG00000168096.14	16	4696510	4734271	-0.00165739	0.00375496	0.659859	18233	0.999884	No
Brain-Spinalcord(cervicalc-1)	125	C16orf71	ENSG00000166246.13	16	4734379	4747634	0.00801991	0.00927869	0.389412	18233	0.999884	No
Brain-Spinalcord(cervicalc-1)	125	ZNF500	ENSG00000103199.13	16	4748239	4767624	0.00324301	0.00481107	0.501776	18233	0.999884	No
Brain-Spinalcord(cervicalc-1)	125	SEPT12	ENSG00000140623.13	16	4777669	4788396	0.0167719	0.0239382	0.48511	18233	0.999884	No
Brain-Spinalcord(cervicalc-1)	125	SMIM22	ENSG00000267795.5	16	4788522	4796336	0.0126992	0.0138672	0.361923	18233	0.999884	No
Brain-Spinalcord(cervicalc-1)	125	ROGDI	ENSG00000067836.12	16	4796968	4802950	0.00219679	0.00402215	0.586128	18233	0.999884	No
Brain-Spinalcord(cervicalc-1)	125	GLYR1	ENSG00000140632.16	16	4803203	4846210	0.000968715	0.00256506	0.706462	18233	0.999884	No
Brain-Spinalcord(cervicalc-1)	125	UBN1	ENSG00000118900.14	16	4846665	4882360	0.00195263	0.00353838	0.582252	18233	0.999884	No
Brain-Spinalcord(cervicalc-1)	125	PPL	ENSG00000118898.15	16	4882507	4960741	-0.00387759	0.0117563	0.742198	18233	0.999884	No
Brain-Spinalcord(cervicalc-1)	125	SEC14L5	ENSG00000103184.11	16	4958317	5019158	-0.00327911	0.00686971	0.634139	18233	0.999884	No
Brain-Spinalcord(cervicalc-1)	125	NAGPA	ENSG00000103174.11	16	5024844	5034141	0.00155686	0.00519521	0.765032	18233	0.999884	No
Brain-Spinalcord(cervicalc-1)	125	NAGPA-AS1	ENSG00000267072.2	16	5033729	5043999	0.0323672	0.0218842	0.142187	18233	0.999884	No
Brain-Spinalcord(cervicalc-1)	125	C16orf89	ENSG00000153446.15	16	5044122	5066110	0.0232046	0.00941202	0.0153376	18233	0.999884	No
Brain-Spinalcord(cervicalc-1)	125	ALG1	ENSG00000033011.11	16	5071819	5087379	-0.0044348	0.00476049	0.353729	18233	0.999884	No
Brain-Spinalcord(cervicalc-1)	125	EEF2KMT	ENSG00000118894.14	16	5084304	5097808	-0.0100743	0.00567441	0.0787872	18233	0.999884	No
Brain-Spinalcord(cervicalc-1)	125	RP11-10K17.6	ENSG00000267070.1	16	5098739	5142595	0.00187274	0.0231184	0.935594	18233	0.999884	No
Brain-Spinalcord(cervicalc-1)	125	RP11-420N3.2	ENSG00000260411.4	16	5239815	5600151	-0.0120731	0.0249101	0.628942	18233	0.999884	No
Brain-Spinalcord(cervicalc-1)	125	RBFOX1	ENSG00000078328.19	16	6019094	7713338	0.0215093	0.00947679	0.0253099	18233	0.999884	No
Brain-Spinalcord(cervicalc-1)	125	TMEM114	ENSG00000232258.6	16	8537605	8590193	0.00885916	0.0318118	0.781197	18233	0.999884	No
Brain-Spinalcord(cervicalc-1)	125	METTL22	ENSG00000067365.14	16	8621683	8649654	-0.00130987	0.0047779	0.784516	18233	0.999884	No
Brain-Spinalcord(cervicalc-1)	125	ABAT	ENSG00000183044.11	16	8674565	8784575	-0.000399673	0.00475715	0.933207	18233	0.999884	No
Brain-Spinalcord(cervicalc-1)	125	TMEM186	ENSG00000184857.7	16	8780384	8797648	0.00322119	0.00538869	0.551306	18233	0.999884	No
Brain-Spinalcord(cervicalc-1)	125	PMM2	ENSG00000140650.11	16	8788823	8848104	-0.0084821	0.00912955	0.355019	18233	0.999884	No
Brain-Spinalcord(cervicalc-1)	125	CARHSP1	ENSG00000153048.10	16	8852942	8869012	0.00178889	0.00524764	0.733877	18233	0.999884	No
Brain-Spinalcord(cervicalc-1)	125	USP7	ENSG00000187555.14	16	8892094	8964514	0.00239901	0.00215034	0.267172	18233	0.999884	No
Brain-Spinalcord(cervicalc-1)	125	C16orf72	ENSG00000182831.11	16	9091648	9121640	0.00267336	0.00318791	0.403639	18233	0.999884	No
Brain-Spinalcord(cervicalc-1)	125	LINC02177	ENSG00000261617.1	16	9355588	9408093	0.0111472	0.0145606	0.445682	18233	0.999884	No
Brain-Spinalcord(cervicalc-1)	125	RP11-418I22.3	ENSG00000283003.1	16	9542045	9614894	-0.00148911	0.0319827	0.962954	18233	0.999884	No
Brain-Spinalcord(cervicalc-1)	125	GRIN2A	ENSG00000183454.16	16	9753404	10182754	-0.0153951	0.019867	0.440168	18233	0.999884	No
Brain-Spinalcord(cervicalc-1)	125	ATF7IP2	ENSG00000166669.13	16	10326434	10483638	0.0135305	0.00741719	0.0710206	18233	0.999884	No
Brain-Spinalcord(cervicalc-1)	125	EMP2	ENSG00000213853.9	16	10528422	10580698	0.00897589	0.00922775	0.332978	18233	0.999884	No
Brain-Spinalcord(cervicalc-1)	125	TEKT5	ENSG00000153060.7	16	10627501	10694945	0.00978125	0.0319757	0.760301	18233	0.999884	No
Brain-Spinalcord(cervicalc-1)	125	NUBP1	ENSG00000103274.10	16	10743786	10765144	-0.012395	0.00403068	0.00269394	18233	0.999884	No
Brain-Spinalcord(cervicalc-1)	125	TVP23A	ENSG00000166676.14	16	10760919	10818794	0.00318411	0.00646182	0.623233	18233	0.999884	No
Brain-Spinalcord(cervicalc-1)	125	CIITA	ENSG00000179583.18	16	10866222	10932281	0.0171857	0.00862216	0.0488838	18233	0.999884	No
Brain-Spinalcord(cervicalc-1)	125	CLEC16A	ENSG00000038532.14	16	10944488	11182189	-0.00846332	0.00411881	0.04243	18233	0.999884	No
Brain-Spinalcord(cervicalc-1)	125	RP11-396B14.2	ENSG00000263033.2	16	11196177	11224969	-0.0158261	0.0154988	0.309592	18233	0.999884	No
Brain-Spinalcord(cervicalc-1)	125	RMI2	ENSG00000175643.8	16	11249649	11351762	-0.00219814	0.0171863	0.898477	18233	0.999884	No
Brain-Spinalcord(cervicalc-1)	125	SOCS1	ENSG00000185338.4	16	11254405	11256179	-0.0145704	0.0165074	0.379476	18233	0.999884	No
Brain-Spinalcord(cervicalc-1)	125	PRM2	ENSG00000122304.10	16	11275639	11276480	0.0491666	0.0484789	0.312871	18233	0.999884	No
Brain-Spinalcord(cervicalc-1)	125	PRM1	ENSG00000175646.3	16	11280836	11281350	0.0271679	0.0437661	0.536134	18233	0.999884	No
Brain-Spinalcord(cervicalc-1)	125	CTD-3088G3.8	ENSG00000188897.8	16	11359845	11523588	-0.0057603	0.00847294	0.498127	18233	0.999884	No
Brain-Spinalcord(cervicalc-1)	125	LITAF	ENSG00000189067.12	16	11547722	11636381	0.00102669	0.00465577	0.825903	18233	0.999884	No
Brain-Spinalcord(cervicalc-1)	125	SNN	ENSG00000184602.5	16	11668414	11679079	0.00142988	0.00489827	0.770938	18233	0.999884	No
Brain-Spinalcord(cervicalc-1)	125	TXNDC11	ENSG00000153066.12	16	11679160	11736233	0.0028082	0.00377562	0.458707	18233	0.999884	No
Brain-Spinalcord(cervicalc-1)	125	ZC3H7A	ENSG00000122299.11	16	11750586	11797267	0.00225872	0.00293191	0.44283	18233	0.999884	No
Brain-Spinalcord(cervicalc-1)	125	RP11-486I11.2	ENSG00000277369.1	16	11797468	11798275	-0.0104956	0.0124712	0.40197	18233	0.999884	No
Brain-Spinalcord(cervicalc-1)	125	RSL1D1	ENSG00000171490.12	16	11833850	11851585	0.00311502	0.00318809	0.330818	18233	0.999884	No
Brain-Spinalcord(cervicalc-1)	125	GSPT1	ENSG00000103342.12	16	11868128	11916082	-0.000882793	0.00274329	0.748256	18233	0.999884	No
Brain-Spinalcord(cervicalc-1)	125	NPIPB2	ENSG00000234719.8	16	11927373	11976643	0.021979	0.0513593	0.669584	18233	0.999884	No
Brain-Spinalcord(cervicalc-1)	125	SNX29	ENSG00000048471.13	16	11976737	12574289	0.00252593	0.00379871	0.507573	18233	0.999884	No
Brain-Spinalcord(cervicalc-1)	125	CPPED1	ENSG00000103381.11	16	12659799	12804017	-0.00109705	0.00493037	0.824359	18233	0.999884	No
Brain-Spinalcord(cervicalc-1)	125	SHISA9	ENSG00000237515.8	16	12901620	13240413	-0.00941957	0.01233	0.446641	18233	0.999884	No
Brain-Spinalcord(cervicalc-1)	125	ERCC4	ENSG00000175595.14	16	13920157	13952345	0.0024989	0.0046746	0.594099	18233	0.999884	No
Brain-Spinalcord(cervicalc-1)	125	LINC02185	ENSG00000262097.1	16	14009280	14016016	-0.04277	0.025709	0.099228	18233	0.999884	No
Brain-Spinalcord(cervicalc-1)	125	MKL2	ENSG00000186260.16	16	14071321	14266772	0.000339762	0.00872812	0.969024	18233	0.999884	No
Brain-Spinalcord(cervicalc-1)	125	CTA-276F8.1	ENSG00000276564.1	16	14150833	14153235	0.00252353	0.0137063	0.854286	18233	0.999884	No
Brain-Spinalcord(cervicalc-1)	125	MIR193BHG	ENSG00000262454.2	16	14301389	14326744	0.0133587	0.0123186	0.280704	18233	0.999884	No
Brain-Spinalcord(cervicalc-1)	125	PARN	ENSG00000140694.16	16	14435701	14632728	0.000226999	0.00293592	0.938521	18233	0.999884	No
Brain-Spinalcord(cervicalc-1)	125	BFAR	ENSG00000103429.10	16	14632815	14669236	0.00550944	0.0025787	0.0350054	18233	0.999884	No
Brain-Spinalcord(cervicalc-1)	125	NPIPA3	ENSG00000224712.12	16	14708944	14726338	0.00972677	0.024139	0.687822	18233	0.999884	No
Brain-Spinalcord(cervicalc-1)	125	NPIPA2	ENSG00000254852.8	16	14748066	14765413	0.0267365	0.0145975	0.0699046	18233	0.999884	No
Brain-Spinalcord(cervicalc-1)	125	NOMO1	ENSG00000103512.14	16	14833681	14896160	0.00189525	0.00471728	0.688688	18233	0.999884	No
Brain-Spinalcord(cervicalc-1)	125	NPIPA1	ENSG00000183426.16	16	14937414	14952056	0.00210907	0.0129054	0.870504	18233	0.999884	No
Brain-Spinalcord(cervicalc-1)	125	PDXDC1	ENSG00000179889.18	16	14974591	15139339	0.00197244	0.00374601	0.599641	18233	0.999884	No
Brain-Spinalcord(cervicalc-1)	125	NTAN1	ENSG00000157045.8	16	15038574	15056079	0.00155397	0.00492038	0.752775	18233	0.999884	No
Brain-Spinalcord(cervicalc-1)	125	RRN3	ENSG00000085721.12	16	15060022	15094317	0.000323223	0.00383853	0.933057	18233	0.999884	No
Brain-Spinalcord(cervicalc-1)	125	NPIPA5	ENSG00000183793.13	16	15363624	15381047	-0.0116461	0.0265307	0.661606	18233	0.999884	No
Brain-Spinalcord(cervicalc-1)	125	MPV17L	ENSG00000156968.8	16	15395754	15413268	0.00194844	0.00486501	0.689617	18233	0.999884	No
Brain-Spinalcord(cervicalc-1)	125	C16orf45	ENSG00000166780.10	16	15434295	15625015	0.00394726	0.00460688	0.393535	18233	0.999884	No
Brain-Spinalcord(cervicalc-1)	125	KIAA0430	ENSG00000166783.21	16	15594386	15643166	0.00369112	0.00286933	0.201185	18233	0.999884	No
Brain-Spinalcord(cervicalc-1)	125	NDE1	ENSG00000072864.14	16	15643267	15726353	-0.00840235	0.00660534	0.206219	18233	0.999884	No
Brain-Spinalcord(cervicalc-1)	125	CTB-193M12.5	ENSG00000280206.1	16	15701237	15702118	0.00535583	0.00611934	0.383485	18233	0.999884	No
Brain-Spinalcord(cervicalc-1)	125	MYH11	ENSG00000133392.17	16	15703172	15857033	0.0186299	0.0215083	0.38841	18233	0.999884	No
Brain-Spinalcord(cervicalc-1)	125	FOPNL	ENSG00000133393.12	16	15865720	15888625	0.00931428	0.00314731	0.00382442	18233	0.999884	No
Brain-Spinalcord(cervicalc-1)	125	ABCC1	ENSG00000103222.18	16	15949577	16143074	-0.00528792	0.00541248	0.330865	18233	0.999884	No
Brain-Spinalcord(cervicalc-1)	125	ABCC6	ENSG00000091262.15	16	16148928	16223522	-0.00497964	0.0126008	0.693524	18233	0.999884	No
Brain-Spinalcord(cervicalc-1)	125	NOMO3	ENSG00000103226.17	16	16232495	16294814	-0.00338735	0.0209964	0.872149	18233	0.999884	No
Brain-Spinalcord(cervicalc-1)	125	AC138969.4	ENSG00000183889.12	16	16322305	16350590	0.0165708	0.0203007	0.416231	18233	0.999884	No
Brain-Spinalcord(cervicalc-1)	125	NPIPA7	ENSG00000214967.5	16	16379055	16393954	0.0216182	0.0319992	0.500817	18233	0.999884	No
Brain-Spinalcord(cervicalc-1)	125	XYLT1	ENSG00000103489.11	16	17101769	17470881	-0.00655123	0.00568627	0.251942	18233	0.999884	No
Brain-Spinalcord(cervicalc-1)	125	RP11-1212A22.4	ENSG00000233024.7	16	18358086	18374952	0.000937156	0.0240544	0.968998	18233	0.999884	No
Brain-Spinalcord(cervicalc-1)	125	NOMO2	ENSG00000185164.14	16	18417325	18562211	-0.00560462	0.00854481	0.513345	18233	0.999884	No
Brain-Spinalcord(cervicalc-1)	125	RPS15A	ENSG00000134419.15	16	18781295	18790383	0.00936745	0.00474517	0.0510478	18233	0.999884	No
Brain-Spinalcord(cervicalc-1)	125	ARL6IP1	ENSG00000170540.14	16	18791667	18801678	0.00370249	0.00385264	0.338789	18233	0.999884	No
Brain-Spinalcord(cervicalc-1)	125	SMG1	ENSG00000157106.16	16	18804853	18926454	0.000134294	0.0037097	0.971192	18233	0.999884	No
Brain-Spinalcord(cervicalc-1)	125	TMC7	ENSG00000170537.12	16	18983934	19063804	-0.00465233	0.00632369	0.463586	18233	0.999884	No
Brain-Spinalcord(cervicalc-1)	125	RP11-626G11.1	ENSG00000261357.1	16	19065991	19066694	0.00165428	0.0163139	0.919427	18233	0.999884	No
Brain-Spinalcord(cervicalc-1)	125	COQ7	ENSG00000167186.10	16	19067692	19080095	0.00417061	0.00339401	0.221942	18233	0.999884	No
Brain-Spinalcord(cervicalc-1)	125	RP11-626G11.4	ENSG00000260430.1	16	19086856	19098110	0.0587628	0.0225136	0.0104001	18233	0.999884	No
Brain-Spinalcord(cervicalc-1)	125	RP11-626G11.6	ENSG00000278389.1	16	19111035	19111484	-0.0285986	0.0270103	0.292165	18233	0.999884	No
Brain-Spinalcord(cervicalc-1)	125	ITPRIPL2	ENSG00000205730.6	16	19113932	19120708	-0.00106302	0.00927335	0.90896	18233	0.999884	No
Brain-Spinalcord(cervicalc-1)	125	SYT17	ENSG00000103528.16	16	19167971	19268334	-0.00973852	0.00705366	0.170381	18233	0.999884	No
Brain-Spinalcord(cervicalc-1)	125	CLEC19A	ENSG00000261210.7	16	19285739	19322145	-0.00874651	0.0260394	0.737633	18233	0.999884	No
Brain-Spinalcord(cervicalc-1)	125	GDE1	ENSG00000006007.11	16	19501890	19522145	-0.00559615	0.00408603	0.173796	18233	0.999884	No
Brain-Spinalcord(cervicalc-1)	125	CCP110	ENSG00000103540.16	16	19523811	19553408	-0.0104322	0.00726042	0.153788	18233	0.999884	No
Brain-Spinalcord(cervicalc-1)	125	C16orf62	ENSG00000103544.14	16	19555240	19701163	-0.00246858	0.00292879	0.401257	18233	0.999884	No
Brain-Spinalcord(cervicalc-1)	125	KNOP1	ENSG00000103550.13	16	19701934	19717694	-0.00922511	0.0104221	0.378137	18233	0.999884	No
Brain-Spinalcord(cervicalc-1)	125	IQCK	ENSG00000174628.16	16	19716456	19856690	0.00173348	0.00529025	0.743823	18233	0.999884	No
Brain-Spinalcord(cervicalc-1)	125	GPRC5B	ENSG00000167191.11	16	19858468	19886167	-0.00337424	0.00618888	0.586787	18233	0.999884	No
Brain-Spinalcord(cervicalc-1)	125	GP2	ENSG00000169347.16	16	20309572	20327808	-0.0631827	0.0378199	0.0978328	18233	0.999884	No
Brain-Spinalcord(cervicalc-1)	125	ACSM5	ENSG00000183549.10	16	20409534	20441249	-0.0084394	0.0106866	0.431506	18233	0.999884	No
Brain-Spinalcord(cervicalc-1)	125	ACSM3	ENSG00000005187.11	16	20610243	20796124	-0.0152478	0.0166193	0.361035	18233	0.999884	No
Brain-Spinalcord(cervicalc-1)	125	ACSM1	ENSG00000166743.9	16	20623237	20698890	-0.0354802	0.0182078	0.0540606	18233	0.999884	No
Brain-Spinalcord(cervicalc-1)	125	THUMPD1	ENSG00000066654.13	16	20702816	20742084	-0.00251469	0.00275907	0.364198	18233	0.999884	No
Brain-Spinalcord(cervicalc-1)	125	ERI2	ENSG00000196678.13	16	20780193	20896381	-0.00299329	0.00446773	0.50437	18233	0.999884	No
Brain-Spinalcord(cervicalc-1)	125	AC004381.6	ENSG00000005189.19	16	20806677	20849668	0.00697986	0.0114099	0.542059	18233	0.999884	No
Brain-Spinalcord(cervicalc-1)	125	DCUN1D3	ENSG00000188215.9	16	20854925	20868980	0.00149426	0.00534646	0.780433	18233	0.999884	No
Brain-Spinalcord(cervicalc-1)	125	LYRM1	ENSG00000102897.9	16	20899868	20925006	0.00761736	0.0043402	0.0822207	18233	0.999884	No
Brain-Spinalcord(cervicalc-1)	125	TMEM159	ENSG00000011638.10	16	21158377	21180616	-0.00595122	0.00854499	0.487712	18233	0.999884	No
Brain-Spinalcord(cervicalc-1)	125	ZP2	ENSG00000103310.10	16	21197450	21214510	0.00326208	0.0390436	0.933577	18233	0.999884	No
Brain-Spinalcord(cervicalc-1)	125	CRYM	ENSG00000103316.10	16	21238874	21303083	-0.0181534	0.0278147	0.515433	18233	0.999884	No
Brain-Spinalcord(cervicalc-1)	125	CRYM-AS1	ENSG00000189149.11	16	21300849	21318591	0.0430648	0.0325818	0.189182	18233	0.999884	No
Brain-Spinalcord(cervicalc-1)	125	NPIPB3	ENSG00000169246.16	16	21402237	21440719	0.00386305	0.0148966	0.795903	18233	0.999884	No
Brain-Spinalcord(cervicalc-1)	125	METTL9	ENSG00000197006.13	16	21597218	21657473	0.010175	0.00402542	0.0130008	18233	0.999884	No
Brain-Spinalcord(cervicalc-1)	125	IGSF6	ENSG00000140749.8	16	21639537	21652660	0.00391238	0.0089881	0.664267	18233	0.999884	No
Brain-Spinalcord(cervicalc-1)	125	OTOA	ENSG00000155719.16	16	21678514	21760729	0.0151127	0.0216725	0.487173	18233	0.999884	No
Brain-Spinalcord(cervicalc-1)	125	RP11-645C24.5	ENSG00000260306.1	16	21794095	21795759	0.0330571	0.0170406	0.0551267	18233	0.999884	No
Brain-Spinalcord(cervicalc-1)	125	NPIPB4	ENSG00000185864.16	16	21834569	21866308	-0.0020147	0.0109748	0.854708	18233	0.999884	No
Brain-Spinalcord(cervicalc-1)	125	UQCRC2	ENSG00000140740.10	16	21952660	21983660	0.00621856	0.00303828	0.0432305	18233	0.999884	No
Brain-Spinalcord(cervicalc-1)	125	PDZD9	ENSG00000155714.13	16	21983865	22001110	0.00941131	0.0180057	0.602317	18233	0.999884	No
Brain-Spinalcord(cervicalc-1)	125	C16orf52	ENSG00000185716.11	16	22008209	22087534	0.00123615	0.00379919	0.74556	18233	0.999884	No
Brain-Spinalcord(cervicalc-1)	125	VWA3A	ENSG00000175267.14	16	22092540	22156966	-0.00512692	0.0121904	0.674945	18233	0.999884	No
Brain-Spinalcord(cervicalc-1)	125	SDR42E2	ENSG00000183921.7	16	22165583	22191754	0.0277299	0.0218699	0.207675	18233	0.999884	No
Brain-Spinalcord(cervicalc-1)	125	EEF2K	ENSG00000103319.11	16	22206282	22288390	0.0161653	0.00725811	0.0281101	18233	0.999884	No
Brain-Spinalcord(cervicalc-1)	125	POLR3E	ENSG00000058600.15	16	22297375	22335103	-0.00156907	0.00276682	0.571878	18233	0.999884	No
Brain-Spinalcord(cervicalc-1)	125	CDR2	ENSG00000140743.7	16	22345936	22433665	0.00410341	0.00483496	0.398019	18233	0.999884	No
Brain-Spinalcord(cervicalc-1)	125	NPIPB5	ENSG00000243716.10	16	22504851	22536521	0.00691129	0.00806339	0.393369	18233	0.999884	No
Brain-Spinalcord(cervicalc-1)	125	CTC-591M7.1	ENSG00000283213.1	16	22806289	22813680	0.0342979	0.0297766	0.252053	18233	0.999884	No
Brain-Spinalcord(cervicalc-1)	125	HS3ST2	ENSG00000122254.6	16	22814177	22916338	0.0042965	0.0201248	0.831364	18233	0.999884	No
Brain-Spinalcord(cervicalc-1)	125	USP31	ENSG00000103404.14	16	23064174	23149270	-0.0115921	0.00554945	0.0391833	18233	0.999884	No
Brain-Spinalcord(cervicalc-1)	125	SCNN1G	ENSG00000166828.2	16	23182715	23216883	0.0417242	0.0271219	0.127018	18233	0.999884	No
Brain-Spinalcord(cervicalc-1)	125	SCNN1B	ENSG00000168447.10	16	23278231	23381299	-0.0198242	0.0249694	0.429056	18233	0.999884	No
Brain-Spinalcord(cervicalc-1)	125	COG7	ENSG00000168434.12	16	23388493	23445961	-2.87525e-05	0.0040096	0.994292	18233	0.999884	No
Brain-Spinalcord(cervicalc-1)	125	CTD-2270L9.4	ENSG00000260136.5	16	23452758	23457606	0.00180896	0.0157534	0.908803	18233	0.999884	No
Brain-Spinalcord(cervicalc-1)	125	GGA2	ENSG00000103365.15	16	23463542	23521995	0.00307536	0.00505491	0.544267	18233	0.999884	No
Brain-Spinalcord(cervicalc-1)	125	EARS2	ENSG00000103356.15	16	23522014	23557361	-0.000804768	0.00440085	0.855262	18233	0.999884	No
Brain-Spinalcord(cervicalc-1)	125	UBFD1	ENSG00000103353.15	16	23557732	23574389	0.00197934	0.00359578	0.583195	18233	0.999884	No
Brain-Spinalcord(cervicalc-1)	125	NDUFAB1	ENSG00000004779.9	16	23581002	23596356	0.00109965	0.00341781	0.748301	18233	0.999884	No
Brain-Spinalcord(cervicalc-1)	125	PALB2	ENSG00000083093.9	16	23603160	23641310	0.00452917	0.00435894	0.301213	18233	0.999884	No
Brain-Spinalcord(cervicalc-1)	125	DCTN5	ENSG00000166847.9	16	23641392	23677455	-0.000151775	0.00289956	0.958356	18233	0.999884	No
Brain-Spinalcord(cervicalc-1)	125	PLK1	ENSG00000166851.14	16	23678822	23690325	0.001994	0.008253	0.809564	18233	0.999884	No
Brain-Spinalcord(cervicalc-1)	125	CHP2	ENSG00000166869.2	16	23756063	23758951	-0.00137864	0.0142918	0.92334	18233	0.999884	No
Brain-Spinalcord(cervicalc-1)	125	PRKCB	ENSG00000166501.12	16	23836001	24220611	0.00978825	0.00554164	0.080307	18233	0.999884	No
Brain-Spinalcord(cervicalc-1)	125	CACNG3	ENSG00000006116.3	16	24255553	24362801	-0.0176952	0.018156	0.332032	18233	0.999884	No
Brain-Spinalcord(cervicalc-1)	125	RBBP6	ENSG00000122257.18	16	24537693	24572863	0.00119121	0.00336021	0.723687	18233	0.999884	No
Brain-Spinalcord(cervicalc-1)	125	TNRC6A	ENSG00000090905.18	16	24610209	24827632	-0.00209011	0.00327508	0.52477	18233	0.999884	No
Brain-Spinalcord(cervicalc-1)	125	LINC01567	ENSG00000224310.1	16	24661422	24671062	-0.0676873	0.0323244	0.0387146	18233	0.999884	No
Brain-Spinalcord(cervicalc-1)	125	SLC5A11	ENSG00000158865.12	16	24845841	24911628	-0.00226168	0.00850157	0.790748	18233	0.999884	No
Brain-Spinalcord(cervicalc-1)	125	ARHGAP17	ENSG00000140750.16	16	24919385	25015666	-0.00908729	0.0038752	0.0209449	18233	0.999884	No
Brain-Spinalcord(cervicalc-1)	125	LINC02175	ENSG00000262155.1	16	25066937	25068943	0.0173532	0.0126365	0.172652	18233	0.999884	No
Brain-Spinalcord(cervicalc-1)	125	LCMT1-AS1	ENSG00000260448.5	16	25085592	25111555	-0.0132923	0.00897701	0.141739	18233	0.999884	No
Brain-Spinalcord(cervicalc-1)	125	LCMT1	ENSG00000205629.11	16	25111729	25178231	6.17824e-05	0.00288134	0.982934	18233	0.999884	No
Brain-Spinalcord(cervicalc-1)	125	AQP8	ENSG00000103375.10	16	25215731	25228940	0.00761676	0.0284528	0.789467	18233	0.999884	No
Brain-Spinalcord(cervicalc-1)	125	ZKSCAN2	ENSG00000155592.15	16	25236001	25257931	-0.00367078	0.00398625	0.359275	18233	0.999884	No
Brain-Spinalcord(cervicalc-1)	125	CTD-2547G23.4	ENSG00000274925.1	16	25257952	25261066	-0.00812381	0.00745006	0.278066	18233	0.999884	No
Brain-Spinalcord(cervicalc-1)	125	HS3ST4	ENSG00000182601.6	16	25692026	26137688	0.0209434	0.0117589	0.0778487	18233	0.999884	No
Brain-Spinalcord(cervicalc-1)	125	KDM8	ENSG00000155666.11	16	27203495	27221768	-0.0135093	0.00542126	0.0143013	18233	0.999884	No
Brain-Spinalcord(cervicalc-1)	125	NSMCE1	ENSG00000169189.16	16	27224991	27268794	-4.48985e-05	0.00312029	0.988547	18233	0.999884	No
Brain-Spinalcord(cervicalc-1)	125	IL4R	ENSG00000077238.13	16	27314102	27364778	0.00229904	0.00866544	0.791299	18233	0.999884	No
Brain-Spinalcord(cervicalc-1)	125	IL21R	ENSG00000103522.15	16	27402162	27452042	-0.0146914	0.0214375	0.494688	18233	0.999884	No
Brain-Spinalcord(cervicalc-1)	125	GTF3C1	ENSG00000077235.17	16	27459555	27549913	-0.00286028	0.00289678	0.325761	18233	0.999884	No
Brain-Spinalcord(cervicalc-1)	125	KIAA0556	ENSG00000047578.12	16	27550152	27780369	-0.00713838	0.00426534	0.0972481	18233	0.999884	No
Brain-Spinalcord(cervicalc-1)	125	GSG1L	ENSG00000169181.12	16	27787535	28063509	-0.000959109	0.00724386	0.894924	18233	0.999884	No
Brain-Spinalcord(cervicalc-1)	125	XPO6	ENSG00000169180.11	16	28097979	28211920	-0.0066434	0.00319564	0.0401114	18233	0.999884	No
Brain-Spinalcord(cervicalc-1)	125	RP11-57A19.7	ENSG00000283662.1	16	28258686	28292173	-0.0169381	0.0282413	0.54998	18233	0.999884	No
Brain-Spinalcord(cervicalc-1)	125	RP11-57A19.2	ENSG00000246465.1	16	28284885	28287067	-0.021342	0.0242617	0.381092	18233	0.999884	No
Brain-Spinalcord(cervicalc-1)	125	SBK1	ENSG00000188322.4	16	28292519	28323849	-0.00220134	0.00777221	0.777567	18233	0.999884	No
Brain-Spinalcord(cervicalc-1)	125	NPIPB6	ENSG00000198156.10	16	28342555	28363508	-0.0120586	0.01076	0.265024	18233	0.999884	No
Brain-Spinalcord(cervicalc-1)	125	EIF3CL	ENSG00000205609.12	16	28379579	28403879	0.0188264	0.0188443	0.320111	18233	0.999884	No
Brain-Spinalcord(cervicalc-1)	125	NPIPB7	ENSG00000233232.6	16	28456372	28471175	-0.0324481	0.0180869	0.0757456	18233	0.999884	No
Brain-Spinalcord(cervicalc-1)	125	CLN3	ENSG00000188603.18	16	28474111	28495098	0.00244805	0.00369676	0.509312	18233	0.999884	No
Brain-Spinalcord(cervicalc-1)	125	APOBR	ENSG00000184730.10	16	28495576	28498970	-0.004529	0.0090286	0.617	18233	0.999884	No
Brain-Spinalcord(cervicalc-1)	125	IL27	ENSG00000197272.2	16	28499362	28512051	-0.00253801	0.0302979	0.933403	18233	0.999884	No
Brain-Spinalcord(cervicalc-1)	125	NUPR1	ENSG00000176046.8	16	28532708	28539174	0.00194703	0.00736912	0.792142	18233	0.999884	No
Brain-Spinalcord(cervicalc-1)	125	SGF29	ENSG00000176476.8	16	28581055	28591790	-0.00444249	0.00474745	0.351584	18233	0.999884	No
Brain-Spinalcord(cervicalc-1)	125	SULT1A2	ENSG00000197165.10	16	28591943	28597109	-0.00201863	0.0183658	0.912693	18233	0.999884	No
Brain-Spinalcord(cervicalc-1)	125	SULT1A1	ENSG00000196502.11	16	28605196	28623625	0.00116487	0.00870016	0.89375	18233	0.999884	No
Brain-Spinalcord(cervicalc-1)	125	EIF3C	ENSG00000184110.14	16	28688558	28735730	0.000700307	0.00815254	0.931712	18233	0.999884	No
Brain-Spinalcord(cervicalc-1)	125	NPIPB9	ENSG00000196993.8	16	28751787	28772807	-0.0163821	0.0257888	0.52668	18233	0.999884	No
Brain-Spinalcord(cervicalc-1)	125	RP11-1348G14.4	ENSG00000251417.2	16	28802743	28817828	0.0134217	0.013866	0.335333	18233	0.999884	No
Brain-Spinalcord(cervicalc-1)	125	ATXN2L	ENSG00000168488.18	16	28824138	28837237	0.00248205	0.00318056	0.436956	18233	0.999884	No
Brain-Spinalcord(cervicalc-1)	125	TUFM	ENSG00000178952.10	16	28842411	28846408	0.000453776	0.00296506	0.878665	18233	0.999884	No
Brain-Spinalcord(cervicalc-1)	125	SH2B1	ENSG00000178188.14	16	28846600	28874212	0.00338591	0.00303396	0.267017	18233	0.999884	No
Brain-Spinalcord(cervicalc-1)	125	ATP2A1	ENSG00000196296.13	16	28878405	28904420	0.00958691	0.0127673	0.454426	18233	0.999884	No
Brain-Spinalcord(cervicalc-1)	125	RABEP2	ENSG00000177548.12	16	28904510	28936511	-0.00751175	0.00461323	0.106515	18233	0.999884	No
Brain-Spinalcord(cervicalc-1)	125	CD19	ENSG00000177455.12	16	28931939	28939346	0.0152615	0.0237223	0.521434	18233	0.999884	No
Brain-Spinalcord(cervicalc-1)	125	NFATC2IP	ENSG00000176953.12	16	28950807	28967097	0.00294923	0.00318191	0.35616	18233	0.999884	No
Brain-Spinalcord(cervicalc-1)	125	SPNS1	ENSG00000169682.17	16	28975089	28984548	-0.000769751	0.00401996	0.848525	18233	0.999884	No
Brain-Spinalcord(cervicalc-1)	125	LAT	ENSG00000213658.11	16	28984826	28990783	0.00582674	0.00731796	0.427732	18233	0.999884	No
Brain-Spinalcord(cervicalc-1)	125	RP11-426C22.5	ENSG00000260517.2	16	29139661	29217860	0.00585274	0.00972436	0.548587	18233	0.999884	No
Brain-Spinalcord(cervicalc-1)	125	RP11-426C22.4	ENSG00000259807.1	16	29217170	29220031	0.0093607	0.0131127	0.476926	18233	0.999884	No
Brain-Spinalcord(cervicalc-1)	125	RP11-426C22.7	ENSG00000273582.1	16	29225594	29226348	0.0170584	0.02611	0.515	18233	0.999884	No
Brain-Spinalcord(cervicalc-1)	125	RP11-426C22.8	ENSG00000277999.1	16	29272220	29272772	0.0102193	0.0317863	0.748484	18233	0.999884	No
Brain-Spinalcord(cervicalc-1)	125	NPIPB11	ENSG00000254206.5	16	29381354	29404029	-0.023673	0.023597	0.318107	18233	0.999884	No
Brain-Spinalcord(cervicalc-1)	125	BOLA2	ENSG00000183336.8	16	29453593	29454964	-0.00398105	0.0112754	0.724755	18233	0.999884	No
Brain-Spinalcord(cervicalc-1)	125	SULT1A4	ENSG00000213648.10	16	29459889	29464966	0.0170317	0.0203229	0.40394	18233	0.999884	No
Brain-Spinalcord(cervicalc-1)	125	NPIPB12	ENSG00000169203.16	16	29483642	29505999	0.0162023	0.0151945	0.288769	18233	0.999884	No
Brain-Spinalcord(cervicalc-1)	125	SPN	ENSG00000197471.11	16	29662979	29670876	-0.00265195	0.00837388	0.752118	18233	0.999884	No
Brain-Spinalcord(cervicalc-1)	125	QPRT	ENSG00000103485.17	16	29679008	29698699	0.00335477	0.00657075	0.610751	18233	0.999884	No
Brain-Spinalcord(cervicalc-1)	125	C16orf54	ENSG00000185905.3	16	29742463	29746006	-0.00348802	0.015964	0.827478	18233	0.999884	No
Brain-Spinalcord(cervicalc-1)	125	KIF22	ENSG00000079616.12	16	29790719	29805385	0.00268885	0.00518106	0.60489	18233	0.999884	No
Brain-Spinalcord(cervicalc-1)	125	MAZ	ENSG00000103495.13	16	29806106	29809771	0.00496628	0.00533882	0.354432	18233	0.999884	No
Brain-Spinalcord(cervicalc-1)	125	PRRT2	ENSG00000167371.17	16	29811986	29815892	-0.000393818	0.00838536	0.962632	18233	0.999884	No
Brain-Spinalcord(cervicalc-1)	125	PAGR1	ENSG00000280789.1	16	29815952	29820117	-0.00600623	0.00562337	0.28798	18233	0.999884	No
Brain-Spinalcord(cervicalc-1)	125	MVP	ENSG00000013364.18	16	29820394	29848039	-0.00224974	0.00466269	0.630476	18233	0.999884	No
Brain-Spinalcord(cervicalc-1)	125	CDIPT	ENSG00000103502.13	16	29858357	29863736	-0.00174438	0.00343614	0.612779	18233	0.999884	No
Brain-Spinalcord(cervicalc-1)	125	SEZ6L2	ENSG00000174938.14	16	29871159	29899547	0.00360506	0.00727271	0.621165	18233	0.999884	No
Brain-Spinalcord(cervicalc-1)	125	ASPHD1	ENSG00000174939.10	16	29900375	29906127	-0.00498129	0.00616185	0.420719	18233	0.999884	No
Brain-Spinalcord(cervicalc-1)	125	KCTD13	ENSG00000174943.9	16	29905012	29926835	0.00438638	0.00462843	0.345498	18233	0.999884	No
Brain-Spinalcord(cervicalc-1)	125	TMEM219	ENSG00000149932.16	16	29940885	29973052	0.00187138	0.00264206	0.480357	18233	0.999884	No
Brain-Spinalcord(cervicalc-1)	125	TAOK2	ENSG00000149930.17	16	29973641	29992261	-0.00159451	0.00279921	0.57017	18233	0.999884	No
Brain-Spinalcord(cervicalc-1)	125	HIRIP3	ENSG00000149929.15	16	29992321	29996436	-0.00301688	0.00409752	0.46324	18233	0.999884	No
Brain-Spinalcord(cervicalc-1)	125	INO80E	ENSG00000169592.14	16	29995294	30005508	-0.000935628	0.00416045	0.822513	18233	0.999884	No
Brain-Spinalcord(cervicalc-1)	125	DOC2A	ENSG00000149927.17	16	30005794	30023270	-0.0060183	0.0125416	0.63234	18233	0.999884	No
Brain-Spinalcord(cervicalc-1)	125	FAM57B	ENSG00000149926.13	16	30024703	30052978	-0.00105746	0.0106208	0.920883	18233	0.999884	No
Brain-Spinalcord(cervicalc-1)	125	ALDOA	ENSG00000149925.17	16	30053090	30070420	0.00164036	0.00439081	0.709477	18233	0.999884	No
Brain-Spinalcord(cervicalc-1)	125	PPP4C	ENSG00000149923.13	16	30075978	30085377	-0.00119369	0.00336669	0.723645	18233	0.999884	No
Brain-Spinalcord(cervicalc-1)	125	TBX6	ENSG00000149922.10	16	30085793	30091887	-0.0158823	0.0110763	0.15463	18233	0.999884	No
Brain-Spinalcord(cervicalc-1)	125	YPEL3	ENSG00000090238.11	16	30092314	30096244	0.00432107	0.00497891	0.387481	18233	0.999884	No
Brain-Spinalcord(cervicalc-1)	125	GDPD3	ENSG00000102886.14	16	30104810	30113856	0.0144233	0.00820934	0.0818997	18233	0.999884	No
Brain-Spinalcord(cervicalc-1)	125	MAPK3	ENSG00000102882.11	16	30114105	30123506	0.00518773	0.00314952	0.102575	18233	0.999884	No
Brain-Spinalcord(cervicalc-1)	125	CORO1A	ENSG00000102879.15	16	30182827	30189076	-0.00901243	0.00675915	0.185353	18233	0.999884	No
Brain-Spinalcord(cervicalc-1)	125	BOLA2B	ENSG00000169627.7	16	30192934	30194306	-0.00206113	0.0239317	0.931534	18233	0.999884	No
Brain-Spinalcord(cervicalc-1)	125	SLX1A	ENSG00000132207.17	16	30194740	30197561	-0.0106055	0.0148758	0.477498	18233	0.999884	No
Brain-Spinalcord(cervicalc-1)	125	SULT1A3	ENSG00000261052.5	16	30199231	30204310	0.00503186	0.0180134	0.780544	18233	0.999884	No
Brain-Spinalcord(cervicalc-1)	125	RP11-347C12.3	ENSG00000258130.7	16	30204316	30209071	0.0292929	0.0308396	0.344414	18233	0.999884	No
Brain-Spinalcord(cervicalc-1)	125	NPIPB13	ENSG00000198064.13	16	30222937	30254510	0.0215524	0.0161299	0.184435	18233	0.999884	No
Brain-Spinalcord(cervicalc-1)	125	CD2BP2	ENSG00000169217.8	16	30350766	30355361	-0.00503419	0.00311663	0.109312	18233	0.999884	No
Brain-Spinalcord(cervicalc-1)	125	RP11-347C12.10	ENSG00000260219.2	16	30355441	30357101	-0.0105549	0.0116613	0.367512	18233	0.999884	No
Brain-Spinalcord(cervicalc-1)	125	TBC1D10B	ENSG00000169221.13	16	30357105	30370264	-0.00369511	0.00299934	0.220764	18233	0.999884	No
Brain-Spinalcord(cervicalc-1)	125	MYLPF	ENSG00000180209.11	16	30370934	30377991	0.0290206	0.0250368	0.249088	18233	0.999884	No
Brain-Spinalcord(cervicalc-1)	125	ZNF48	ENSG00000180035.12	16	30378106	30400108	-0.00668456	0.00486041	0.17202	18233	0.999884	No
Brain-Spinalcord(cervicalc-1)	125	SEPT1	ENSG00000180096.11	16	30378210	30395991	0.00221314	0.00814161	0.786296	18233	0.999884	No
Brain-Spinalcord(cervicalc-1)	125	ZNF771	ENSG00000179965.11	16	30407297	30431108	0.00319064	0.0066003	0.629833	18233	0.999884	No
Brain-Spinalcord(cervicalc-1)	125	DCTPP1	ENSG00000179958.8	16	30423619	30424533	-0.00407603	0.0046048	0.378127	18233	0.999884	No
Brain-Spinalcord(cervicalc-1)	125	SEPHS2	ENSG00000179918.18	16	30443631	30446181	-0.00139852	0.00347804	0.688444	18233	0.999884	No
Brain-Spinalcord(cervicalc-1)	125	ITGAL	ENSG00000005844.17	16	30472658	30523185	-0.028185	0.00915118	0.00265489	18233	0.999884	No
Brain-Spinalcord(cervicalc-1)	125	ZNF768	ENSG00000169957.9	16	30524001	30526821	-0.00214917	0.00344838	0.534505	18233	0.999884	No
Brain-Spinalcord(cervicalc-1)	125	ZNF747	ENSG00000169955.7	16	30530367	30534751	-0.000202361	0.00365651	0.955973	18233	0.999884	No
Brain-Spinalcord(cervicalc-1)	125	ZNF764	ENSG00000169951.9	16	30553764	30558498	-0.0100268	0.00430007	0.0216597	18233	0.999884	No
Brain-Spinalcord(cervicalc-1)	125	ZNF688	ENSG00000229809.8	16	30569346	30572734	-0.00466782	0.00406543	0.253557	18233	0.999884	No
Brain-Spinalcord(cervicalc-1)	125	ZNF785	ENSG00000197162.9	16	30573740	30585771	-0.000111944	0.00394891	0.977439	18233	0.999884	No
Brain-Spinalcord(cervicalc-1)	125	ZNF689	ENSG00000156853.12	16	30602558	30624012	-0.00406496	0.00469355	0.388462	18233	0.999884	No
Brain-Spinalcord(cervicalc-1)	125	PRR14	ENSG00000156858.11	16	30650729	30656440	-0.00143511	0.0025867	0.580233	18233	0.999884	No
Brain-Spinalcord(cervicalc-1)	125	FBRS	ENSG00000156860.15	16	30658431	30670814	0.000967772	0.00303487	0.75046	18233	0.999884	No
Brain-Spinalcord(cervicalc-1)	125	SRCAP	ENSG00000080603.16	16	30699141	30741409	-0.00506586	0.00380435	0.185932	18233	0.999884	No
Brain-Spinalcord(cervicalc-1)	125	TMEM265	ENSG00000281991.1	16	30741741	30744281	-0.00521091	0.00474763	0.274946	18233	0.999884	No
Brain-Spinalcord(cervicalc-1)	125	PHKG2	ENSG00000156873.15	16	30748270	30761176	-0.00603886	0.00300846	0.0473383	18233	0.999884	No
Brain-Spinalcord(cervicalc-1)	125	CCDC189	ENSG00000196118.11	16	30761198	30762710	-0.0291725	0.0146103	0.0484963	18233	0.999884	No
Brain-Spinalcord(cervicalc-1)	125	RNF40	ENSG00000103549.21	16	30763118	30776307	0.00126159	0.00377349	0.73881	18233	0.999884	No
Brain-Spinalcord(cervicalc-1)	125	ZNF629	ENSG00000102870.5	16	30778449	30787202	0.00064587	0.00385929	0.867419	18233	0.999884	No
Brain-Spinalcord(cervicalc-1)	125	RP11-2C24.7	ENSG00000274678.1	16	30821513	30821884	-0.00795146	0.0178705	0.65729	18233	0.999884	No
Brain-Spinalcord(cervicalc-1)	125	BCL7C	ENSG00000099385.11	16	30833626	30894547	-5.72563e-05	0.00320864	0.985797	18233	0.999884	No
Brain-Spinalcord(cervicalc-1)	125	CTF1	ENSG00000150281.6	16	30896607	30903560	-0.00783837	0.0078906	0.322853	18233	0.999884	No
Brain-Spinalcord(cervicalc-1)	125	FBXL19	ENSG00000099364.16	16	30924097	30948783	0.00362978	0.00470156	0.44186	18233	0.999884	No
Brain-Spinalcord(cervicalc-1)	125	ORAI3	ENSG00000175938.6	16	30949066	30956461	-0.00228798	0.0049093	0.642164	18233	0.999884	No
Brain-Spinalcord(cervicalc-1)	125	RP11-1072A3.4	ENSG00000275263.1	16	30956872	30957199	0.000621434	0.0292666	0.9831	18233	0.999884	No
Brain-Spinalcord(cervicalc-1)	125	SETD1A	ENSG00000099381.17	16	30957294	30984629	-0.00196877	0.00392916	0.617393	18233	0.999884	No
Brain-Spinalcord(cervicalc-1)	125	HSD3B7	ENSG00000099377.13	16	30988271	30989152	-0.013188	0.00846298	0.122225	18233	0.999884	No
Brain-Spinalcord(cervicalc-1)	125	STX1B	ENSG00000099365.10	16	30989256	31010661	0.00604653	0.0055415	0.277759	18233	0.999884	No
Brain-Spinalcord(cervicalc-1)	125	STX4	ENSG00000103496.14	16	31032889	31042975	-0.00514754	0.00392512	0.192627	18233	0.999884	No
Brain-Spinalcord(cervicalc-1)	125	RP11-196G11.2	ENSG00000260911.2	16	31043150	31049868	-0.00789738	0.00947831	0.406656	18233	0.999884	No
Brain-Spinalcord(cervicalc-1)	125	RP11-196G11.6	ENSG00000232748.3	16	31056460	31062803	-0.00330424	0.0173402	0.84925	18233	0.999884	No
Brain-Spinalcord(cervicalc-1)	125	ZNF668	ENSG00000167394.12	16	31063813	31074320	-0.00608526	0.00686538	0.377484	18233	0.999884	No
Brain-Spinalcord(cervicalc-1)	125	ZNF646	ENSG00000167395.10	16	31074422	31084118	-0.00207084	0.00416267	0.619912	18233	0.999884	No
Brain-Spinalcord(cervicalc-1)	125	PRSS53	ENSG00000151006.7	16	31084197	31088963	-0.000277148	0.00666499	0.966912	18233	0.999884	No
Brain-Spinalcord(cervicalc-1)	125	VKORC1	ENSG00000167397.14	16	31090842	31095980	-0.00427504	0.00431434	0.324062	18233	0.999884	No
Brain-Spinalcord(cervicalc-1)	125	BCKDK	ENSG00000103507.13	16	31106107	31112791	-0.00276893	0.0033849	0.415232	18233	0.999884	No
Brain-Spinalcord(cervicalc-1)	125	KAT8	ENSG00000103510.19	16	31115754	31131393	-0.000504703	0.0031367	0.872485	18233	0.999884	No
Brain-Spinalcord(cervicalc-1)	125	PRSS8	ENSG00000052344.15	16	31131605	31135762	-0.0174148	0.0305339	0.569688	18233	0.999884	No
Brain-Spinalcord(cervicalc-1)	125	PRSS36	ENSG00000178226.10	16	31138925	31150094	-0.0112052	0.0107992	0.301888	18233	0.999884	No
Brain-Spinalcord(cervicalc-1)	125	FUS	ENSG00000089280.18	16	31180110	31194871	-0.00114536	0.00472969	0.809135	18233	0.999884	No
Brain-Spinalcord(cervicalc-1)	125	PYCARD	ENSG00000103490.13	16	31201485	31202459	-0.00721754	0.00722253	0.319987	18233	0.999884	No
Brain-Spinalcord(cervicalc-1)	125	TRIM72	ENSG00000177238.13	16	31214021	31231537	-0.00827543	0.0182574	0.651312	18233	0.999884	No
Brain-Spinalcord(cervicalc-1)	125	PYDC1	ENSG00000169900.7	16	31215962	31217359	-0.0221525	0.0267348	0.409246	18233	0.999884	No
Brain-Spinalcord(cervicalc-1)	125	ITGAM	ENSG00000169896.16	16	31259990	31332892	0.00653777	0.00684056	0.341443	18233	0.999884	No
Brain-Spinalcord(cervicalc-1)	125	ITGAX	ENSG00000140678.16	16	31355134	31382997	0.0138707	0.0104426	0.187021	18233	0.999884	No
Brain-Spinalcord(cervicalc-1)	125	ITGAD	ENSG00000156886.11	16	31393312	31426505	0.0107686	0.0362754	0.767173	18233	0.999884	No
Brain-Spinalcord(cervicalc-1)	125	COX6A2	ENSG00000156885.5	16	31427731	31428151	-0.0158981	0.0221784	0.475101	18233	0.999884	No
Brain-Spinalcord(cervicalc-1)	125	ZNF843	ENSG00000176723.9	16	31432593	31443160	0.00809732	0.0083138	0.332357	18233	0.999884	No
Brain-Spinalcord(cervicalc-1)	125	RP11-452L6.1	ENSG00000261474.1	16	31449535	31453493	0.00349947	0.0087496	0.690016	18233	0.999884	No
Brain-Spinalcord(cervicalc-1)	125	ARMC5	ENSG00000140691.16	16	31459737	31467166	-0.00535074	0.00449273	0.236399	18233	0.999884	No
Brain-Spinalcord(cervicalc-1)	125	TGFB1I1	ENSG00000140682.18	16	31472109	31477960	0.00360025	0.00837771	0.668281	18233	0.999884	No
Brain-Spinalcord(cervicalc-1)	125	SLC5A2	ENSG00000140675.12	16	31483002	31489338	0.0297919	0.0283025	0.294976	18233	0.999884	No
Brain-Spinalcord(cervicalc-1)	125	C16orf58	ENSG00000140688.16	16	31489471	31509309	0.000986312	0.00426271	0.817478	18233	0.999884	No
Brain-Spinalcord(cervicalc-1)	125	AHSP	ENSG00000169877.9	16	31527864	31528803	0.00571508	0.0361048	0.874537	18233	0.999884	No
Brain-Spinalcord(cervicalc-1)	125	ZNF720	ENSG00000197302.10	16	31713229	31794869	0.00791224	0.00413985	0.0587534	18233	0.999884	No
Brain-Spinalcord(cervicalc-1)	125	ZNF267	ENSG00000185947.14	16	31873758	31917357	0.00348773	0.00573102	0.544149	18233	0.999884	No
Brain-Spinalcord(cervicalc-1)	125	TP53TG3D	ENSG00000205456.11	16	32252719	32255922	0.00420257	0.0268971	0.876145	18233	0.999884	No
Brain-Spinalcord(cervicalc-1)	125	SHCBP1	ENSG00000171241.8	16	46580554	46621626	0.0102292	0.0114948	0.375595	18233	0.999884	No
Brain-Spinalcord(cervicalc-1)	125	RP11-46D6.1	ENSG00000261512.2	16	46622861	46624451	-0.0138481	0.0155647	0.375693	18233	0.999884	No
Brain-Spinalcord(cervicalc-1)	125	VPS35	ENSG00000069329.16	16	46656132	46689194	0.00353729	0.00309355	0.255507	18233	0.999884	No
Brain-Spinalcord(cervicalc-1)	125	ORC6	ENSG00000091651.8	16	46689643	46698394	-0.00784832	0.00867244	0.367591	18233	0.999884	No
Brain-Spinalcord(cervicalc-1)	125	MYLK3	ENSG00000140795.12	16	46703369	46763246	-0.0163325	0.0158659	0.305699	18233	0.999884	No
Brain-Spinalcord(cervicalc-1)	125	C16orf87	ENSG00000155330.9	16	46796607	46831411	-0.00594234	0.00607726	0.330465	18233	0.999884	No
Brain-Spinalcord(cervicalc-1)	125	GPT2	ENSG00000166123.13	16	46884378	46931297	-0.00717068	0.0042028	0.0909901	18233	0.999884	No
Brain-Spinalcord(cervicalc-1)	125	DNAJA2	ENSG00000069345.11	16	46955362	46973788	0.000738876	0.00215604	0.732523	18233	0.999884	No
Brain-Spinalcord(cervicalc-1)	125	NETO2	ENSG00000171208.9	16	47077703	47143997	-0.0115035	0.00873905	0.190984	18233	0.999884	No
Brain-Spinalcord(cervicalc-1)	125	ITFG1	ENSG00000129636.12	16	47154387	47464149	0.00836999	0.00383236	0.0312291	18233	0.999884	No
Brain-Spinalcord(cervicalc-1)	125	PHKB	ENSG00000102893.15	16	47461275	47701523	0.00575808	0.00341558	0.0948564	18233	0.999884	No
Brain-Spinalcord(cervicalc-1)	125	LINC02192	ENSG00000261325.1	16	47849314	47887130	0.0133839	0.0325467	0.681764	18233	0.999884	No
Brain-Spinalcord(cervicalc-1)	125	ABCC12	ENSG00000140798.15	16	48082973	48156018	0.0452686	0.0314365	0.1529	18233	0.999884	No
Brain-Spinalcord(cervicalc-1)	125	ABCC11	ENSG00000121270.15	16	48166910	48247568	-0.0046813	0.0107446	0.663974	18233	0.999884	No
Brain-Spinalcord(cervicalc-1)	125	LONP2	ENSG00000102910.13	16	48244296	48357349	-0.0023417	0.00289172	0.419925	18233	0.999884	No
Brain-Spinalcord(cervicalc-1)	125	SIAH1	ENSG00000196470.11	16	48360531	48448402	0.00132108	0.00472905	0.780534	18233	0.999884	No
Brain-Spinalcord(cervicalc-1)	125	N4BP1	ENSG00000102921.7	16	48538726	48610209	-0.00470512	0.00313083	0.135942	18233	0.999884	No
Brain-Spinalcord(cervicalc-1)	125	RP11-42I10.1	ENSG00000260086.2	16	48623436	48744921	-0.00316021	0.0185408	0.864993	18233	0.999884	No
Brain-Spinalcord(cervicalc-1)	125	CBLN1	ENSG00000102924.11	16	49277917	49281831	-0.0323217	0.0164368	0.0519403	18233	0.999884	No
Brain-Spinalcord(cervicalc-1)	125	RP11-491F9.5	ENSG00000260769.1	16	49337167	49338993	-0.0180654	0.0284407	0.526708	18233	0.999884	No
Brain-Spinalcord(cervicalc-1)	125	ZNF423	ENSG00000102935.11	16	49487524	49857919	0.0128297	0.0068313	0.0631987	18233	0.999884	No
Brain-Spinalcord(cervicalc-1)	125	CNEP1R1	ENSG00000205423.11	16	50024410	50037088	0.00270867	0.00434858	0.534736	18233	0.999884	No
Brain-Spinalcord(cervicalc-1)	125	HEATR3	ENSG00000155393.12	16	50065941	50106387	-0.000760228	0.00696712	0.913322	18233	0.999884	No
Brain-Spinalcord(cervicalc-1)	125	PAPD5	ENSG00000121274.12	16	50152918	50235310	0.00537753	0.00606923	0.377664	18233	0.999884	No
Brain-Spinalcord(cervicalc-1)	125	ADCY7	ENSG00000121281.12	16	50246137	50313036	0.00111554	0.00797781	0.889067	18233	0.999884	No
Brain-Spinalcord(cervicalc-1)	125	BRD7	ENSG00000166164.15	16	50313487	50368934	0.00181902	0.0025772	0.481896	18233	0.999884	No
Brain-Spinalcord(cervicalc-1)	125	NKD1	ENSG00000140807.6	16	50548330	50649249	0.00110192	0.00634302	0.862425	18233	0.999884	No
Brain-Spinalcord(cervicalc-1)	125	SNX20	ENSG00000167208.14	16	50671640	50681353	-0.00851759	0.0103139	0.410808	18233	0.999884	No
Brain-Spinalcord(cervicalc-1)	125	NOD2	ENSG00000167207.11	16	50693603	50733077	-0.0110677	0.012272	0.369234	18233	0.999884	No
Brain-Spinalcord(cervicalc-1)	125	CYLD	ENSG00000083799.17	16	50742050	50801935	-0.00350792	0.00380617	0.35887	18233	0.999884	No
Brain-Spinalcord(cervicalc-1)	125	CTD-2034I21.1	ENSG00000260042.1	16	50856614	50879278	0.0342335	0.0243248	0.162334	18233	0.999884	No
Brain-Spinalcord(cervicalc-1)	125	LINC02187	ENSG00000263082.1	16	50880209	50884101	0.0090994	0.0228116	0.690798	18233	0.999884	No
Brain-Spinalcord(cervicalc-1)	125	LINC02128	ENSG00000261241.5	16	50884209	50901061	-0.0136772	0.016356	0.404966	18233	0.999884	No
Brain-Spinalcord(cervicalc-1)	125	SALL1	ENSG00000103449.11	16	51135975	51151367	-0.00422548	0.00681645	0.536696	18233	0.999884	No
Brain-Spinalcord(cervicalc-1)	125	LINC01571	ENSG00000260057.5	16	51762519	51773173	-0.00838633	0.0314019	0.789954	18233	0.999884	No
Brain-Spinalcord(cervicalc-1)	125	TOX3	ENSG00000103460.16	16	52438005	52547802	0.0099483	0.00642023	0.124323	18233	0.999884	No
Brain-Spinalcord(cervicalc-1)	125	RP11-467J12.4	ENSG00000277639.2	16	53035690	53052873	-0.0259826	0.0239049	0.279611	18233	0.999884	No
Brain-Spinalcord(cervicalc-1)	125	CHD9	ENSG00000177200.16	16	53055033	53329150	0.000428801	0.0037048	0.908082	18233	0.999884	No
Brain-Spinalcord(cervicalc-1)	125	RBL2	ENSG00000103479.15	16	53433977	53491039	0.00369867	0.00393398	0.349323	18233	0.999884	No
Brain-Spinalcord(cervicalc-1)	125	AKTIP	ENSG00000166971.16	16	53491650	53504411	0.00294403	0.00293258	0.317777	18233	0.999884	No
Brain-Spinalcord(cervicalc-1)	125	RPGRIP1L	ENSG00000103494.12	16	53597683	53703938	-0.00303764	0.00607135	0.617915	18233	0.999884	No
Brain-Spinalcord(cervicalc-1)	125	FTO	ENSG00000140718.20	16	53701692	54158512	-0.000661584	0.0029903	0.825341	18233	0.999884	No
Brain-Spinalcord(cervicalc-1)	125	IRX3	ENSG00000177508.11	16	54283304	54286763	-0.00170512	0.0081989	0.835663	18233	0.999884	No
Brain-Spinalcord(cervicalc-1)	125	RP11-434E6.4	ENSG00000277559.1	16	54290965	54292422	-0.0189341	0.0177476	0.288532	18233	0.999884	No
Brain-Spinalcord(cervicalc-1)	125	CRNDE	ENSG00000245694.9	16	54845189	54929189	-0.0109511	0.00594869	0.0685105	18233	0.999884	No
Brain-Spinalcord(cervicalc-1)	125	IRX5	ENSG00000176842.14	16	54930862	54934485	-0.00621021	0.00803258	0.441217	18233	0.999884	No
Brain-Spinalcord(cervicalc-1)	125	IRX6	ENSG00000159387.7	16	55323760	55330760	0.0282267	0.0266691	0.292348	18233	0.999884	No
Brain-Spinalcord(cervicalc-1)	125	MMP2	ENSG00000087245.12	16	55389700	55506691	0.00588816	0.0101186	0.561898	18233	0.999884	No
Brain-Spinalcord(cervicalc-1)	125	RP11-212I21.2	ENSG00000260135.6	16	55426797	55462297	0.0181913	0.0412481	0.660122	18233	0.999884	No
Brain-Spinalcord(cervicalc-1)	125	LPCAT2	ENSG00000087253.12	16	55508998	55586670	0.00649999	0.00680304	0.341586	18233	0.999884	No
Brain-Spinalcord(cervicalc-1)	125	RP11-212I21.4	ENSG00000261997.1	16	55538200	55541837	-0.00710814	0.0134406	0.598045	18233	0.999884	No
Brain-Spinalcord(cervicalc-1)	125	CAPNS2	ENSG00000256812.1	16	55566672	55567687	-0.025955	0.0314488	0.411103	18233	0.999884	No
Brain-Spinalcord(cervicalc-1)	125	CES1	ENSG00000198848.12	16	55802851	55833337	0.0209685	0.0258351	0.418877	18233	0.999884	No
Brain-Spinalcord(cervicalc-1)	125	CES5A	ENSG00000159398.15	16	55846154	55956031	-0.00314212	0.0143353	0.826938	18233	0.999884	No
Brain-Spinalcord(cervicalc-1)	125	RP11-461O7.1	ENSG00000246379.6	16	56092987	56191094	-0.00371701	0.00775957	0.632938	18233	0.999884	No
Brain-Spinalcord(cervicalc-1)	125	GNAO1	ENSG00000087258.14	16	56191347	56357457	-0.000834752	0.00497779	0.867152	18233	0.999884	No
Brain-Spinalcord(cervicalc-1)	125	AMFR	ENSG00000159461.14	16	56361452	56425538	-0.00177914	0.00335655	0.597218	18233	0.999884	No
Brain-Spinalcord(cervicalc-1)	125	NUDT21	ENSG00000167005.13	16	56429133	56452199	0.00389218	0.00320697	0.227653	18233	0.999884	No
Brain-Spinalcord(cervicalc-1)	125	OGFOD1	ENSG00000087263.16	16	56451490	56479100	0.000274348	0.00336564	0.935191	18233	0.999884	No
Brain-Spinalcord(cervicalc-1)	125	BBS2	ENSG00000125124.11	16	56466836	56520283	-0.0023618	0.00414645	0.570192	18233	0.999884	No
Brain-Spinalcord(cervicalc-1)	125	MT3	ENSG00000087250.8	16	56589074	56591088	-0.00160794	0.00790654	0.839248	18233	0.999884	No
Brain-Spinalcord(cervicalc-1)	125	MT2A	ENSG00000125148.6	16	56608199	56609497	0.0105245	0.00859666	0.223651	18233	0.999884	No
Brain-Spinalcord(cervicalc-1)	125	MT1E	ENSG00000169715.14	16	56625475	56627112	-0.0019101	0.0115401	0.86886	18233	0.999884	No
Brain-Spinalcord(cervicalc-1)	125	MT1M	ENSG00000205364.3	16	56632233	56633986	0.0019884	0.00935165	0.83204	18233	0.999884	No
Brain-Spinalcord(cervicalc-1)	125	MT1A	ENSG00000205362.11	16	56638666	56640087	0.00137527	0.0160265	0.931783	18233	0.999884	No
Brain-Spinalcord(cervicalc-1)	125	MT1F	ENSG00000198417.6	16	56657694	56660698	0.000837403	0.0115114	0.94215	18233	0.999884	No
Brain-Spinalcord(cervicalc-1)	125	MT1G	ENSG00000125144.13	16	56666731	56668065	0.0155003	0.0176555	0.382023	18233	0.999884	No
Brain-Spinalcord(cervicalc-1)	125	MT1H	ENSG00000205358.3	16	56669814	56671129	0.0434664	0.0327825	0.187805	18233	0.999884	No
Brain-Spinalcord(cervicalc-1)	125	MT1X	ENSG00000187193.8	16	56682424	56684196	0.00236399	0.0117336	0.840727	18233	0.999884	No
Brain-Spinalcord(cervicalc-1)	125	NUP93	ENSG00000102900.12	16	56730105	56850286	-0.00350882	0.00585951	0.550604	18233	0.999884	No
Brain-Spinalcord(cervicalc-1)	125	HERPUD1	ENSG00000051108.14	16	56932048	56944863	0.00363907	0.00877603	0.679253	18233	0.999884	No
Brain-Spinalcord(cervicalc-1)	125	CETP	ENSG00000087237.10	16	56961850	56983845	0.00274983	0.0188337	0.884202	18233	0.999884	No
Brain-Spinalcord(cervicalc-1)	125	NLRC5	ENSG00000140853.15	16	56989485	57083531	-0.00911284	0.00723808	0.210871	18233	0.999884	No
Brain-Spinalcord(cervicalc-1)	125	CPNE2	ENSG00000140848.16	16	57092537	57148367	-0.00146682	0.00425428	0.730958	18233	0.999884	No
Brain-Spinalcord(cervicalc-1)	125	FAM192A	ENSG00000172775.16	16	57152466	57186116	0.00291262	0.00264677	0.273703	18233	0.999884	No
Brain-Spinalcord(cervicalc-1)	125	RSPRY1	ENSG00000159579.13	16	57186137	57240475	-0.000617604	0.0027607	0.823424	18233	0.999884	No
Brain-Spinalcord(cervicalc-1)	125	ARL2BP	ENSG00000102931.7	16	57245098	57248643	-0.00172278	0.0121844	0.887836	18233	0.999884	No
Brain-Spinalcord(cervicalc-1)	125	PLLP	ENSG00000102934.9	16	57249039	57284687	-0.00846141	0.00910065	0.35467	18233	0.999884	No
Brain-Spinalcord(cervicalc-1)	125	CCL22	ENSG00000102962.4	16	57358772	57366190	0.0287	0.0380388	0.452276	18233	0.999884	No
Brain-Spinalcord(cervicalc-1)	125	CX3CL1	ENSG00000006210.6	16	57372458	57385048	-0.000112054	0.013672	0.993477	18233	0.999884	No
Brain-Spinalcord(cervicalc-1)	125	CIAPIN1	ENSG00000005194.14	16	57428169	57447436	-0.00222358	0.00312911	0.478931	18233	0.999884	No
Brain-Spinalcord(cervicalc-1)	125	COQ9	ENSG00000088682.13	16	57447529	57461275	-0.00340034	0.00343069	0.323933	18233	0.999884	No
Brain-Spinalcord(cervicalc-1)	125	POLR2C	ENSG00000102978.12	16	57462387	57471921	0.00254137	0.00366361	0.489444	18233	0.999884	No
Brain-Spinalcord(cervicalc-1)	125	DOK4	ENSG00000125170.10	16	57472011	57487327	0.00534635	0.00682355	0.435123	18233	0.999884	No
Brain-Spinalcord(cervicalc-1)	125	CCDC102A	ENSG00000135736.5	16	57512178	57536599	0.00517356	0.00658511	0.433878	18233	0.999884	No
Brain-Spinalcord(cervicalc-1)	125	ADGRG5	ENSG00000159618.15	16	57542421	57591681	-0.0136492	0.015931	0.39356	18233	0.999884	No
Brain-Spinalcord(cervicalc-1)	125	ADGRG1	ENSG00000205336.11	16	57610652	57665580	-0.00952956	0.00726994	0.192835	18233	0.999884	No
Brain-Spinalcord(cervicalc-1)	125	ADGRG3	ENSG00000182885.16	16	57668187	57689378	0.00631207	0.0215016	0.769683	18233	0.999884	No
Brain-Spinalcord(cervicalc-1)	125	DRC7	ENSG00000159625.14	16	57694793	57731805	0.000300739	0.0191264	0.987485	18233	0.999884	No
Brain-Spinalcord(cervicalc-1)	125	KATNB1	ENSG00000140854.12	16	57735730	57757250	0.00176837	0.00408236	0.665795	18233	0.999884	No
Brain-Spinalcord(cervicalc-1)	125	KIFC3	ENSG00000140859.15	16	57758217	57863053	0.000748019	0.00380099	0.844375	18233	0.999884	No
Brain-Spinalcord(cervicalc-1)	125	CNGB1	ENSG00000070729.13	16	57882340	57971116	0.00346754	0.0301025	0.908518	18233	0.999884	No
Brain-Spinalcord(cervicalc-1)	125	TEPP	ENSG00000159648.11	16	57976435	57987571	-0.0112274	0.0247692	0.651301	18233	0.999884	No
Brain-Spinalcord(cervicalc-1)	125	ZNF319	ENSG00000166188.2	16	57994668	58000453	-0.0029596	0.0039897	0.45989	18233	0.999884	No
Brain-Spinalcord(cervicalc-1)	125	USB1	ENSG00000103005.11	16	58001373	58021618	-0.00896496	0.00390381	0.023674	18233	0.999884	No
Brain-Spinalcord(cervicalc-1)	125	MMP15	ENSG00000102996.4	16	58025566	58046901	0.00107879	0.00809757	0.894276	18233	0.999884	No
Brain-Spinalcord(cervicalc-1)	125	CFAP20	ENSG00000070761.7	16	58113588	58129450	0.000489094	0.00494207	0.921358	18233	0.999884	No
Brain-Spinalcord(cervicalc-1)	125	CSNK2A2	ENSG00000070770.8	16	58157907	58197920	-0.00126218	0.00254201	0.620581	18233	0.999884	No
Brain-Spinalcord(cervicalc-1)	125	CCDC113	ENSG00000103021.9	16	58231157	58283836	0.00425562	0.00556294	0.446024	18233	0.999884	No
Brain-Spinalcord(cervicalc-1)	125	GINS3	ENSG00000181938.13	16	58295080	58406144	0.00114959	0.00658481	0.861751	18233	0.999884	No
Brain-Spinalcord(cervicalc-1)	125	LINC02137	ENSG00000260186.5	16	58421326	58462470	-0.00169728	0.0307796	0.956131	18233	0.999884	No
Brain-Spinalcord(cervicalc-1)	125	NDRG4	ENSG00000103034.14	16	58462846	58513628	0.00173468	0.00547094	0.751832	18233	0.999884	No
Brain-Spinalcord(cervicalc-1)	125	SETD6	ENSG00000103037.11	16	58515479	58521181	0.00130803	0.00494807	0.792037	18233	0.999884	No
Brain-Spinalcord(cervicalc-1)	125	CNOT1	ENSG00000125107.17	16	58521183	58629886	-0.00267953	0.00312791	0.393626	18233	0.999884	No
Brain-Spinalcord(cervicalc-1)	125	SLC38A7	ENSG00000103042.8	16	58665109	58685104	-0.00344859	0.00449905	0.445123	18233	0.999884	No
Brain-Spinalcord(cervicalc-1)	125	GOT2	ENSG00000125166.12	16	58707131	58734357	-0.00318984	0.00353807	0.369386	18233	0.999884	No
Brain-Spinalcord(cervicalc-1)	125	CDH8	ENSG00000150394.13	16	61647242	62037035	-0.00177095	0.00691949	0.798511	18233	0.999884	No
Brain-Spinalcord(cervicalc-1)	125	AC009110.1	ENSG00000231589.1	16	62596372	62598449	-9.7798e-05	0.0193056	0.995968	18233	0.999884	No
Brain-Spinalcord(cervicalc-1)	125	CDH11	ENSG00000140937.13	16	64943753	65126112	-0.00400802	0.00637463	0.530907	18233	0.999884	No
Brain-Spinalcord(cervicalc-1)	125	CDH5	ENSG00000179776.17	16	66366622	66404786	0.013037	0.00965742	0.179993	18233	0.999884	No
Brain-Spinalcord(cervicalc-1)	125	LINC00920	ENSG00000246898.1	16	66408524	66412135	0.0277155	0.0217075	0.204555	18233	0.999884	No
Brain-Spinalcord(cervicalc-1)	125	BEAN1	ENSG00000166546.13	16	66427297	66493529	0.00831657	0.0137766	0.547387	18233	0.999884	No
Brain-Spinalcord(cervicalc-1)	125	TK2	ENSG00000166548.15	16	66508003	66552544	-0.00130849	0.0036767	0.722653	18233	0.999884	No
Brain-Spinalcord(cervicalc-1)	125	CKLF	ENSG00000217555.12	16	66552563	66566251	-0.0040808	0.00485462	0.402518	18233	0.999884	No
Brain-Spinalcord(cervicalc-1)	125	CMTM1	ENSG00000089505.17	16	66566393	66579137	-0.00527871	0.00793602	0.507436	18233	0.999884	No
Brain-Spinalcord(cervicalc-1)	125	CMTM2	ENSG00000140932.9	16	66579448	66588275	0.00897232	0.0184612	0.627993	18233	0.999884	No
Brain-Spinalcord(cervicalc-1)	125	CMTM3	ENSG00000140931.19	16	66603874	66613892	-0.0115362	0.00501784	0.023522	18233	0.999884	No
Brain-Spinalcord(cervicalc-1)	125	CMTM4	ENSG00000183723.12	16	66614750	66696707	0.000704409	0.00397797	0.859795	18233	0.999884	No
Brain-Spinalcord(cervicalc-1)	125	DYNC1LI2	ENSG00000135720.12	16	66720893	66751751	-0.00225172	0.00533742	0.673996	18233	0.999884	No
Brain-Spinalcord(cervicalc-1)	125	RP11-61A14.4	ENSG00000246777.1	16	66751799	66754740	-0.011749	0.0165991	0.480664	18233	0.999884	No
Brain-Spinalcord(cervicalc-1)	125	NAE1	ENSG00000159593.14	16	66802875	66873256	0.00312183	0.00342975	0.364832	18233	0.999884	No
Brain-Spinalcord(cervicalc-1)	125	CA7	ENSG00000168748.13	16	66844379	66854153	0.00398981	0.0242427	0.869599	18233	0.999884	No
Brain-Spinalcord(cervicalc-1)	125	PDP2	ENSG00000172840.6	16	66878589	66895754	-0.00322013	0.00531687	0.546084	18233	0.999884	No
Brain-Spinalcord(cervicalc-1)	125	RRAD	ENSG00000166592.11	16	66921679	66925644	0.0116251	0.0165521	0.484054	18233	0.999884	No
Brain-Spinalcord(cervicalc-1)	125	FAM96B	ENSG00000166595.11	16	66932055	66934400	0.000554863	0.00320131	0.862737	18233	0.999884	No
Brain-Spinalcord(cervicalc-1)	125	CES2	ENSG00000172831.11	16	66934444	66944659	0.00377014	0.00389733	0.335627	18233	0.999884	No
Brain-Spinalcord(cervicalc-1)	125	CES3	ENSG00000172828.12	16	66961237	66975148	-0.00644568	0.0113204	0.570332	18233	0.999884	No
Brain-Spinalcord(cervicalc-1)	125	CES4A	ENSG00000172824.14	16	66988589	67009758	-0.0131272	0.00861941	0.130827	18233	0.999884	No
Brain-Spinalcord(cervicalc-1)	125	CBFB	ENSG00000067955.13	16	67029116	67101058	0.000216572	0.00477159	0.963886	18233	0.999884	No
Brain-Spinalcord(cervicalc-1)	125	C16orf70	ENSG00000125149.11	16	67109958	67148104	0.00225761	0.00469264	0.631469	18233	0.999884	No
Brain-Spinalcord(cervicalc-1)	125	B3GNT9	ENSG00000237172.3	16	67148540	67151214	0.000263778	0.0071252	0.97054	18233	0.999884	No
Brain-Spinalcord(cervicalc-1)	125	TRADD	ENSG00000102871.15	16	67154180	67160298	-0.00145212	0.00433285	0.738199	18233	0.999884	No
Brain-Spinalcord(cervicalc-1)	125	FBXL8	ENSG00000135722.8	16	67161120	67164570	0.00409463	0.007108	0.565832	18233	0.999884	No
Brain-Spinalcord(cervicalc-1)	125	HSF4	ENSG00000102878.16	16	67164743	67169945	-0.00143882	0.00832458	0.863116	18233	0.999884	No
Brain-Spinalcord(cervicalc-1)	125	NOL3	ENSG00000140939.14	16	67170154	67175601	-0.00434331	0.00629977	0.492097	18233	0.999884	No
Brain-Spinalcord(cervicalc-1)	125	KIAA0895L	ENSG00000196123.12	16	67175736	67184040	-0.00151451	0.00459286	0.742257	18233	0.999884	No
Brain-Spinalcord(cervicalc-1)	125	EXOC3L1	ENSG00000179044.15	16	67184366	67190204	-0.023913	0.0132199	0.0733885	18233	0.999884	No
Brain-Spinalcord(cervicalc-1)	125	E2F4	ENSG00000205250.8	16	67192169	67198918	0.00092608	0.00336427	0.783661	18233	0.999884	No
Brain-Spinalcord(cervicalc-1)	125	ELMO3	ENSG00000102890.14	16	67199111	67204029	0.00661356	0.0074846	0.378958	18233	0.999884	No
Brain-Spinalcord(cervicalc-1)	125	LRRC29	ENSG00000125122.15	16	67207139	67227048	-0.00446761	0.00517916	0.390355	18233	0.999884	No
Brain-Spinalcord(cervicalc-1)	125	TMEM208	ENSG00000168701.18	16	67227113	67229278	-0.00501267	0.00362923	0.170208	18233	0.999884	No
Brain-Spinalcord(cervicalc-1)	125	FHOD1	ENSG00000135723.13	16	67229389	67247658	0.00588712	0.00694983	0.39891	18233	0.999884	No
Brain-Spinalcord(cervicalc-1)	125	SLC9A5	ENSG00000135740.16	16	67246915	67272190	0.00908555	0.010545	0.390909	18233	0.999884	No
Brain-Spinalcord(cervicalc-1)	125	PLEKHG4	ENSG00000196155.12	16	67277510	67289432	0.0032467	0.00636846	0.611276	18233	0.999884	No
Brain-Spinalcord(cervicalc-1)	125	KCTD19	ENSG00000168676.10	16	67289500	67326763	-0.030485	0.0246837	0.219631	18233	0.999884	No
Brain-Spinalcord(cervicalc-1)	125	LRRC36	ENSG00000159708.17	16	67326798	67385203	0.0292904	0.018102	0.108705	18233	0.999884	No
Brain-Spinalcord(cervicalc-1)	125	TPPP3	ENSG00000159713.10	16	67389809	67393535	0.0123873	0.00811376	0.129899	18233	0.999884	No
Brain-Spinalcord(cervicalc-1)	125	ZDHHC1	ENSG00000159714.10	16	67394419	67416474	-0.00394763	0.00472295	0.40518	18233	0.999884	No
Brain-Spinalcord(cervicalc-1)	125	HSD11B2	ENSG00000176387.6	16	67430652	67437553	0.000697998	0.0198253	0.971982	18233	0.999884	No
Brain-Spinalcord(cervicalc-1)	125	ATP6V0D1	ENSG00000159720.11	16	67438019	67481237	0.00418108	0.00415382	0.316504	18233	0.999884	No
Brain-Spinalcord(cervicalc-1)	125	AGRP	ENSG00000159723.4	16	67482571	67483813	0.0163278	0.0178863	0.363444	18233	0.999884	No
Brain-Spinalcord(cervicalc-1)	125	FAM65A	ENSG00000039523.19	16	67518418	67546788	0.00328333	0.00442328	0.459605	18233	0.999884	No
Brain-Spinalcord(cervicalc-1)	125	CTD-2012K14.6	ENSG00000261386.2	16	67549214	67563958	0.00488412	0.0151751	0.748217	18233	0.999884	No
Brain-Spinalcord(cervicalc-1)	125	CTCF	ENSG00000102974.14	16	67562407	67639183	-0.000476942	0.00255072	0.852042	18233	0.999884	No
Brain-Spinalcord(cervicalc-1)	125	CARMIL2	ENSG00000159753.13	16	67644919	67657511	-0.0014664	0.00810736	0.856823	18233	0.999884	No
Brain-Spinalcord(cervicalc-1)	125	ACD	ENSG00000102977.13	16	67657570	67660815	0.00772351	0.00340719	0.0254904	18233	0.999884	No
Brain-Spinalcord(cervicalc-1)	125	PARD6A	ENSG00000102981.9	16	67660946	67662778	0.00315465	0.00536361	0.557714	18233	0.999884	No
Brain-Spinalcord(cervicalc-1)	125	ENKD1	ENSG00000124074.11	16	67662945	67666764	-0.00563284	0.0045829	0.221835	18233	0.999884	No
Brain-Spinalcord(cervicalc-1)	125	C16orf86	ENSG00000159761.14	16	67666816	67668758	0.00396464	0.00673118	0.557153	18233	0.999884	No
Brain-Spinalcord(cervicalc-1)	125	GFOD2	ENSG00000141098.12	16	67674531	67719421	-0.000903377	0.00433711	0.835414	18233	0.999884	No
Brain-Spinalcord(cervicalc-1)	125	RANBP10	ENSG00000141084.10	16	67723066	67806652	0.00192623	0.00368836	0.60262	18233	0.999884	No
Brain-Spinalcord(cervicalc-1)	125	TSNAXIP1	ENSG00000102904.14	16	67806765	67832148	-0.00853428	0.00777983	0.27521	18233	0.999884	No
Brain-Spinalcord(cervicalc-1)	125	CENPT	ENSG00000102901.12	16	67828157	67847811	0.000577318	0.00314408	0.854672	18233	0.999884	No
Brain-Spinalcord(cervicalc-1)	125	THAP11	ENSG00000168286.2	16	67842082	67844195	0.00303131	0.00355988	0.396456	18233	0.999884	No
Brain-Spinalcord(cervicalc-1)	125	NUTF2	ENSG00000102898.11	16	67846732	67872567	-0.00204615	0.00304411	0.502982	18233	0.999884	No
Brain-Spinalcord(cervicalc-1)	125	EDC4	ENSG00000038358.14	16	67873023	67884503	1.74656e-05	0.00332121	0.995814	18233	0.999884	No
Brain-Spinalcord(cervicalc-1)	125	NRN1L	ENSG00000188038.7	16	67884805	67888855	0.00721817	0.00946116	0.447251	18233	0.999884	No
Brain-Spinalcord(cervicalc-1)	125	PSKH1	ENSG00000159792.9	16	67893272	67929491	0.00266973	0.00532672	0.617303	18233	0.999884	No
Brain-Spinalcord(cervicalc-1)	125	CTRL	ENSG00000141086.17	16	67929679	67932414	0.00579555	0.00620458	0.352449	18233	0.999884	No
Brain-Spinalcord(cervicalc-1)	125	PSMB10	ENSG00000205220.11	16	67934502	67937087	-0.00202693	0.00403374	0.616393	18233	0.999884	No
Brain-Spinalcord(cervicalc-1)	125	LCAT	ENSG00000213398.7	16	67939750	67943473	-0.00477413	0.00692841	0.492331	18233	0.999884	No
Brain-Spinalcord(cervicalc-1)	125	SLC12A4	ENSG00000124067.16	16	67943626	67969601	0.000781892	0.00581184	0.893243	18233	0.999884	No
Brain-Spinalcord(cervicalc-1)	125	DPEP3	ENSG00000141096.4	16	67975663	67980829	-0.0419965	0.0296563	0.159761	18233	0.999884	No
Brain-Spinalcord(cervicalc-1)	125	DPEP2	ENSG00000167261.13	16	67987394	68000586	0.00235988	0.0105815	0.823962	18233	0.999884	No
Brain-Spinalcord(cervicalc-1)	125	DUS2	ENSG00000167264.17	16	67987761	68079320	-0.00808117	0.00456374	0.0795632	18233	0.999884	No
Brain-Spinalcord(cervicalc-1)	125	DDX28	ENSG00000182810.6	16	68021274	68022955	-0.000768537	0.0070429	0.913318	18233	0.999884	No
Brain-Spinalcord(cervicalc-1)	125	NFATC3	ENSG00000072736.18	16	68084751	68221284	-0.000756686	0.00543831	0.889611	18233	0.999884	No
Brain-Spinalcord(cervicalc-1)	125	ESRP2	ENSG00000103067.13	16	68229260	68238102	-0.00132558	0.022076	0.952235	18233	0.999884	No
Brain-Spinalcord(cervicalc-1)	125	PLA2G15	ENSG00000103066.12	16	68245304	68261062	-0.000129546	0.00593115	0.982617	18233	0.999884	No
Brain-Spinalcord(cervicalc-1)	125	SLC7A6	ENSG00000103064.13	16	68264516	68301823	0.00640845	0.00570282	0.263738	18233	0.999884	No
Brain-Spinalcord(cervicalc-1)	125	SLC7A6OS	ENSG00000103061.12	16	68284503	68310945	0.00725794	0.00530652	0.17437	18233	0.999884	No
Brain-Spinalcord(cervicalc-1)	125	PRMT7	ENSG00000132600.16	16	68310974	68358324	0.000396817	0.00547718	0.942385	18233	0.999884	No
Brain-Spinalcord(cervicalc-1)	125	SMPD3	ENSG00000103056.11	16	68358554	68448688	-0.000469462	0.00792488	0.952877	18233	0.999884	No
Brain-Spinalcord(cervicalc-1)	125	RP11-71L14.4	ENSG00000274698.1	16	68450283	68452318	0.0102148	0.0192495	0.596799	18233	0.999884	No
Brain-Spinalcord(cervicalc-1)	125	ZFP90	ENSG00000184939.15	16	68530090	68576072	0.00570657	0.00287121	0.0495202	18233	0.999884	No
Brain-Spinalcord(cervicalc-1)	125	RP11-615I2.6	ENSG00000275383.1	16	68591382	68594424	-0.0154383	0.0156152	0.325142	18233	0.999884	No
Brain-Spinalcord(cervicalc-1)	125	CDH3	ENSG00000062038.13	16	68636189	68722616	0.0224192	0.0107043	0.0386762	18233	0.999884	No
Brain-Spinalcord(cervicalc-1)	125	CDH1	ENSG00000039068.18	16	68737225	68835548	-0.0110977	0.0208846	0.596299	18233	0.999884	No
Brain-Spinalcord(cervicalc-1)	125	TANGO6	ENSG00000103047.7	16	68843606	69085180	-0.00258707	0.00367895	0.483511	18233	0.999884	No
Brain-Spinalcord(cervicalc-1)	125	HAS3	ENSG00000103044.10	16	69105564	69117668	0.00505042	0.00926087	0.586692	18233	0.999884	No
Brain-Spinalcord(cervicalc-1)	125	CHTF8	ENSG00000168802.12	16	69118010	69132514	-0.000653978	0.00392224	0.867905	18233	0.999884	No
Brain-Spinalcord(cervicalc-1)	125	UTP4	ENSG00000141076.17	16	69131291	69231130	0.00106735	0.00437675	0.807818	18233	0.999884	No
Brain-Spinalcord(cervicalc-1)	125	SNTB2	ENSG00000168807.16	16	69187129	69309052	0.00401125	0.00477438	0.402764	18233	0.999884	No
Brain-Spinalcord(cervicalc-1)	125	VPS4A	ENSG00000132612.15	16	69311356	69326939	0.00101554	0.0024177	0.675329	18233	0.999884	No
Brain-Spinalcord(cervicalc-1)	125	COG8	ENSG00000213380.14	16	69320140	69339429	-0.00386097	0.00329824	0.244455	18233	0.999884	No
Brain-Spinalcord(cervicalc-1)	125	PDF	ENSG00000258429.1	16	69328621	69330595	-0.00524143	0.00566352	0.356884	18233	0.999884	No
Brain-Spinalcord(cervicalc-1)	125	NIP7	ENSG00000132603.13	16	69339584	69343111	0.000773305	0.00551152	0.888692	18233	0.999884	No
Brain-Spinalcord(cervicalc-1)	125	TMED6	ENSG00000157315.4	16	69343248	69351809	-0.03992	0.0195781	0.0440104	18233	0.999884	No
Brain-Spinalcord(cervicalc-1)	125	TERF2	ENSG00000132604.10	16	69355561	69408571	0.000444104	0.00260613	0.865024	18233	0.999884	No
Brain-Spinalcord(cervicalc-1)	125	CYB5B	ENSG00000103018.16	16	69424525	69466266	-0.000823316	0.00276109	0.766162	18233	0.999884	No
Brain-Spinalcord(cervicalc-1)	125	NFAT5	ENSG00000102908.20	16	69565094	69704666	0.00467089	0.00408245	0.255218	18233	0.999884	No
Brain-Spinalcord(cervicalc-1)	125	NQO1	ENSG00000181019.12	16	69706996	69726951	0.00916731	0.00599518	0.129302	18233	0.999884	No
Brain-Spinalcord(cervicalc-1)	125	NOB1	ENSG00000141101.12	16	69741867	69754940	0.00464015	0.00380617	0.225586	18233	0.999884	No
Brain-Spinalcord(cervicalc-1)	125	WWP2	ENSG00000198373.12	16	69762306	69941741	0.00164756	0.00407146	0.686567	18233	0.999884	No
Brain-Spinalcord(cervicalc-1)	125	CLEC18A	ENSG00000157322.17	16	69950705	69964347	-0.0119204	0.035065	0.734585	18233	0.999884	No
Brain-Spinalcord(cervicalc-1)	125	PDPR	ENSG00000090857.13	16	70113626	70162537	-0.000457296	0.0102794	0.964603	18233	0.999884	No
Brain-Spinalcord(cervicalc-1)	125	CLEC18C	ENSG00000157335.20	16	70173449	70187256	0.00633634	0.0310667	0.838788	18233	0.999884	No
Brain-Spinalcord(cervicalc-1)	125	EXOSC6	ENSG00000223496.2	16	70246778	70251930	0.00767959	0.00739819	0.301684	18233	0.999884	No
Brain-Spinalcord(cervicalc-1)	125	AARS	ENSG00000090861.15	16	70252295	70289543	-0.00253201	0.00339355	0.457292	18233	0.999884	No
Brain-Spinalcord(cervicalc-1)	125	DDX19B	ENSG00000157349.16	16	70289663	70335283	-0.00459691	0.00345491	0.186277	18233	0.999884	No
Brain-Spinalcord(cervicalc-1)	125	DDX19A	ENSG00000168872.16	16	70346829	70373383	-0.00118131	0.00270219	0.662905	18233	0.999884	No
Brain-Spinalcord(cervicalc-1)	125	ST3GAL2	ENSG00000157350.12	16	70375978	70439237	0.00353283	0.00374418	0.347607	18233	0.999884	No
Brain-Spinalcord(cervicalc-1)	125	FUK	ENSG00000157353.16	16	70454421	70480274	0.00436005	0.00325594	0.183483	18233	0.999884	No
Brain-Spinalcord(cervicalc-1)	125	COG4	ENSG00000103051.18	16	70480568	70523565	0.00261078	0.0029455	0.377487	18233	0.999884	No
Brain-Spinalcord(cervicalc-1)	125	SF3B3	ENSG00000189091.12	16	70523788	70577670	0.00110746	0.00325253	0.734181	18233	0.999884	No
Brain-Spinalcord(cervicalc-1)	125	IL34	ENSG00000157368.10	16	70579895	70660682	0.0186139	0.00952689	0.0534339	18233	0.999884	No
Brain-Spinalcord(cervicalc-1)	125	MTSS1L	ENSG00000132613.14	16	70661204	70686066	0.00588798	0.00638191	0.358369	18233	0.999884	No
Brain-Spinalcord(cervicalc-1)	125	VAC14	ENSG00000103043.14	16	70687439	70801161	-0.00279616	0.00337593	0.409437	18233	0.999884	No
Brain-Spinalcord(cervicalc-1)	125	RP11-424M24.5	ENSG00000262890.1	16	70802083	70802840	-0.0162111	0.029646	0.585682	18233	0.999884	No
Brain-Spinalcord(cervicalc-1)	125	HYDIN	ENSG00000157423.17	16	70807378	71230722	-0.00447536	0.00824537	0.588459	18233	0.999884	No
Brain-Spinalcord(cervicalc-1)	125	CMTR2	ENSG00000180917.17	16	71281389	71289715	-0.00497583	0.00517613	0.338651	18233	0.999884	No
Brain-Spinalcord(cervicalc-1)	125	CALB2	ENSG00000172137.18	16	71358713	71390438	-0.0103843	0.0138361	0.454654	18233	0.999884	No
Brain-Spinalcord(cervicalc-1)	125	ZNF23	ENSG00000167377.17	16	71447597	71463095	0.00367567	0.00427487	0.391879	18233	0.999884	No
Brain-Spinalcord(cervicalc-1)	125	ZNF19	ENSG00000157429.15	16	71465942	71565089	-0.0128976	0.00611858	0.0374626	18233	0.999884	No
Brain-Spinalcord(cervicalc-1)	125	TAT	ENSG00000198650.10	16	71565660	71577130	-0.0230666	0.0300548	0.444549	18233	0.999884	No
Brain-Spinalcord(cervicalc-1)	125	MARVELD3	ENSG00000140832.9	16	71626161	71642114	0.00533105	0.0193322	0.783285	18233	0.999884	No
Brain-Spinalcord(cervicalc-1)	125	PHLPP2	ENSG00000040199.18	16	71644751	71724701	0.00650032	0.00458667	0.159437	18233	0.999884	No
Brain-Spinalcord(cervicalc-1)	125	AP1G1	ENSG00000166747.12	16	71729000	71809201	-0.00409668	0.00270079	0.132369	18233	0.999884	No
Brain-Spinalcord(cervicalc-1)	125	ATXN1L	ENSG00000224470.7	16	71845991	71883210	-0.000218456	0.00372353	0.953329	18233	0.999884	No
Brain-Spinalcord(cervicalc-1)	125	ZNF821	ENSG00000102984.14	16	71861776	71895248	-0.00220005	0.00642693	0.732809	18233	0.999884	No
Brain-Spinalcord(cervicalc-1)	125	IST1	ENSG00000182149.20	16	71885233	71931199	-0.00010912	0.00283781	0.969401	18233	0.999884	No
Brain-Spinalcord(cervicalc-1)	125	DHODH	ENSG00000102967.11	16	72008588	72027664	0.00305469	0.00507165	0.548294	18233	0.999884	No
Brain-Spinalcord(cervicalc-1)	125	TXNL4B	ENSG00000140830.8	16	72044289	72094396	-0.00356179	0.00593104	0.54947	18233	0.999884	No
Brain-Spinalcord(cervicalc-1)	125	HP	ENSG00000257017.8	16	72054592	72061055	0.00870075	0.0311308	0.780429	18233	0.999884	No
Brain-Spinalcord(cervicalc-1)	125	HPR	ENSG00000261701.6	16	72063224	72077246	-0.03516	0.0241459	0.148393	18233	0.999884	No
Brain-Spinalcord(cervicalc-1)	125	DHX38	ENSG00000140829.11	16	72093870	72112912	0.00280438	0.00345604	0.418983	18233	0.999884	No
Brain-Spinalcord(cervicalc-1)	125	PMFBP1	ENSG00000118557.15	16	72112157	72176878	-0.0132769	0.0123568	0.285128	18233	0.999884	No
Brain-Spinalcord(cervicalc-1)	125	LINC01572	ENSG00000261008.6	16	72283301	72665009	-0.0146181	0.0117117	0.214801	18233	0.999884	No
Brain-Spinalcord(cervicalc-1)	125	AC004158.3	ENSG00000260664.2	16	72427458	72533892	-0.0144192	0.00798917	0.0740215	18233	0.999884	No
Brain-Spinalcord(cervicalc-1)	125	ZFHX3	ENSG00000140836.14	16	72782885	73059698	0.00174052	0.00546703	0.750851	18233	0.999884	No
Brain-Spinalcord(cervicalc-1)	125	RP11-346C20.4	ENSG00000272250.1	16	73060245	73060469	0.0219921	0.0152957	0.153523	18233	0.999884	No
Brain-Spinalcord(cervicalc-1)	125	RP11-346C20.3	ENSG00000271009.2	16	73060760	73062316	0.00415114	0.0120163	0.730453	18233	0.999884	No
Brain-Spinalcord(cervicalc-1)	125	HCCAT5	ENSG00000260880.2	16	73092349	73093774	-0.0085418	0.0137425	0.535604	18233	0.999884	No
Brain-Spinalcord(cervicalc-1)	125	C16orf47	ENSG00000197445.2	16	73126637	73144447	-0.00162047	0.0220066	0.941443	18233	0.999884	No
Brain-Spinalcord(cervicalc-1)	125	AC140912.1	ENSG00000261227.2	16	73232055	73233970	0.00087226	0.0240396	0.971126	18233	0.999884	No
Brain-Spinalcord(cervicalc-1)	125	AC009120.4	ENSG00000261404.5	16	74054151	74296762	0.021503	0.0215713	0.32118	18233	0.999884	No
Brain-Spinalcord(cervicalc-1)	125	AC009120.11	ENSG00000275236.1	16	74289593	74291052	-0.0421371	0.0269255	0.120662	18233	0.999884	No
Brain-Spinalcord(cervicalc-1)	125	PSMD7	ENSG00000103035.10	16	74296775	74305738	-0.00358183	0.00366589	0.330824	18233	0.999884	No
Brain-Spinalcord(cervicalc-1)	125	AC009120.5	ENSG00000260884.1	16	74315146	74315634	-0.00150574	0.0139857	0.914473	18233	0.999884	No
Brain-Spinalcord(cervicalc-1)	125	RP11-252A24.3	ENSG00000261079.1	16	74367462	74369826	0.00994372	0.0174091	0.569122	18233	0.999884	No
Brain-Spinalcord(cervicalc-1)	125	NPIPB15	ENSG00000196436.8	16	74377878	74392080	-0.102575	0.0710219	0.151695	18233	0.999884	No
Brain-Spinalcord(cervicalc-1)	125	CLEC18B	ENSG00000140839.11	16	74408270	74421953	-0.000837552	0.0166581	0.959997	18233	0.999884	No
Brain-Spinalcord(cervicalc-1)	125	GLG1	ENSG00000090863.11	16	74447427	74607144	-0.00233437	0.00261574	0.374242	18233	0.999884	No
Brain-Spinalcord(cervicalc-1)	125	RFWD3	ENSG00000168411.13	16	74621394	74666881	0.00691842	0.00420551	0.103001	18233	0.999884	No
Brain-Spinalcord(cervicalc-1)	125	MLKL	ENSG00000168404.12	16	74671855	74700960	0.00776605	0.010677	0.468653	18233	0.999884	No
Brain-Spinalcord(cervicalc-1)	125	FA2H	ENSG00000103089.8	16	74712955	74774831	-0.00414737	0.00525054	0.431405	18233	0.999884	No
Brain-Spinalcord(cervicalc-1)	125	WDR59	ENSG00000103091.14	16	74871367	75000173	-0.00238845	0.00289911	0.411926	18233	0.999884	No
Brain-Spinalcord(cervicalc-1)	125	ZNRF1	ENSG00000186187.11	16	74999030	75110994	0.000857343	0.00418099	0.837932	18233	0.999884	No
Brain-Spinalcord(cervicalc-1)	125	LDHD	ENSG00000166816.13	16	75111860	75116771	-0.00107685	0.00526232	0.838262	18233	0.999884	No
Brain-Spinalcord(cervicalc-1)	125	ZFP1	ENSG00000184517.11	16	75148492	75172236	-0.00385889	0.00617654	0.533507	18233	0.999884	No
Brain-Spinalcord(cervicalc-1)	125	CTRB2	ENSG00000168928.12	16	75204096	75207185	-0.0390895	0.0338071	0.250254	18233	0.999884	No
Brain-Spinalcord(cervicalc-1)	125	CTRB1	ENSG00000168925.10	16	75219000	75224924	-0.0517416	0.0304038	0.0918067	18233	0.999884	No
Brain-Spinalcord(cervicalc-1)	125	BCAR1	ENSG00000050820.16	16	75228198	75268053	-0.00233666	0.00478682	0.626484	18233	0.999884	No
Brain-Spinalcord(cervicalc-1)	125	CFDP1	ENSG00000153774.8	16	75293698	75433485	-0.00135195	0.00331751	0.684472	18233	0.999884	No
Brain-Spinalcord(cervicalc-1)	125	RP11-77K12.9	ENSG00000274220.1	16	75433836	75436392	-0.00108011	0.00804823	0.893502	18233	0.999884	No
Brain-Spinalcord(cervicalc-1)	125	TMEM170A	ENSG00000166822.12	16	75443054	75465497	-0.00154582	0.00393546	0.695285	18233	0.999884	No
Brain-Spinalcord(cervicalc-1)	125	CHST6	ENSG00000183196.8	16	75472052	75495259	-0.00788669	0.00677816	0.247297	18233	0.999884	No
Brain-Spinalcord(cervicalc-1)	125	RP11-77K12.10	ENSG00000273971.1	16	75497948	75498289	0.0191504	0.0288239	0.507922	18233	0.999884	No
Brain-Spinalcord(cervicalc-1)	125	CHST5	ENSG00000135702.14	16	75528535	75535247	0.00750435	0.00936074	0.424582	18233	0.999884	No
Brain-Spinalcord(cervicalc-1)	125	TMEM231	ENSG00000205084.10	16	75536744	75556286	-0.00143677	0.00499149	0.774046	18233	0.999884	No
Brain-Spinalcord(cervicalc-1)	125	RP11-490B18.5	ENSG00000276408.1	16	75556392	75557059	0.00670621	0.0165553	0.68626	18233	0.999884	No
Brain-Spinalcord(cervicalc-1)	125	GABARAPL2	ENSG00000034713.7	16	75566351	75577881	0.00300743	0.0020804	0.151325	18233	0.999884	No
Brain-Spinalcord(cervicalc-1)	125	ADAT1	ENSG00000065457.10	16	75596981	75623300	0.006355	0.0044925	0.160208	18233	0.999884	No
Brain-Spinalcord(cervicalc-1)	125	KARS	ENSG00000065427.14	16	75627474	75647679	-0.00174655	0.00248198	0.483213	18233	0.999884	No
Brain-Spinalcord(cervicalc-1)	125	TERF2IP	ENSG00000166848.5	16	75647786	75761872	0.00371095	0.00321011	0.250348	18233	0.999884	No
Brain-Spinalcord(cervicalc-1)	125	CNTNAP4	ENSG00000152910.18	16	76277278	76559238	-0.00590214	0.00610141	0.33564	18233	0.999884	No
Brain-Spinalcord(cervicalc-1)	125	MON1B	ENSG00000103111.14	16	77190835	77202405	-0.00239974	0.00333717	0.473712	18233	0.999884	No
Brain-Spinalcord(cervicalc-1)	125	SYCE1L	ENSG00000205078.5	16	77206441	77213005	-0.0450685	0.0228173	0.0509223	18233	0.999884	No
Brain-Spinalcord(cervicalc-1)	125	ADAMTS18	ENSG00000140873.15	16	77247813	77435114	-0.0277774	0.051279	0.589201	18233	0.999884	No
Brain-Spinalcord(cervicalc-1)	125	NUDT7	ENSG00000140876.11	16	77722492	77742260	0.0101413	0.00906328	0.265766	18233	0.999884	No
Brain-Spinalcord(cervicalc-1)	125	VAT1L	ENSG00000171724.2	16	77788530	77980107	0.0101747	0.0101211	0.31711	18233	0.999884	No
Brain-Spinalcord(cervicalc-1)	125	WWOX	ENSG00000186153.16	16	78099413	79212667	-0.00499247	0.00485279	0.305992	18233	0.999884	No
Brain-Spinalcord(cervicalc-1)	125	MAF	ENSG00000178573.6	16	79585843	79600714	0.0141065	0.00615201	0.0238811	18233	0.999884	No
Brain-Spinalcord(cervicalc-1)	125	RP11-70D24.3	ENSG00000277214.1	16	79603572	79604177	0.0274053	0.0348788	0.43383	18233	0.999884	No
Brain-Spinalcord(cervicalc-1)	125	RP11-70D24.2	ENSG00000278058.1	16	79605802	79606605	0.00865418	0.009863	0.38229	18233	0.999884	No
Brain-Spinalcord(cervicalc-1)	125	RP11-70D24.4	ENSG00000275040.1	16	79619469	79620110	0.00524601	0.0334991	0.875866	18233	0.999884	No
Brain-Spinalcord(cervicalc-1)	125	MAFTRR	ENSG00000261390.5	16	79715232	79770563	0.0441608	0.0256446	0.088065	18233	0.999884	No
Brain-Spinalcord(cervicalc-1)	125	DYNLRB2	ENSG00000168589.14	16	80540957	80550760	-0.0049162	0.00705854	0.487691	18233	0.999884	No
Brain-Spinalcord(cervicalc-1)	125	CDYL2	ENSG00000166446.14	16	80597906	80804329	0.00200055	0.00717641	0.780982	18233	0.999884	No
Brain-Spinalcord(cervicalc-1)	125	LINC02170	ENSG00000260896.5	16	80828735	80892595	-0.010645	0.01233	0.389955	18233	0.999884	No
Brain-Spinalcord(cervicalc-1)	125	CMC2	ENSG00000103121.8	16	80966448	81001334	-0.000564574	0.00317819	0.859355	18233	0.999884	No
Brain-Spinalcord(cervicalc-1)	125	CENPN	ENSG00000166451.13	16	81006498	81033114	-0.0028064	0.00704542	0.691212	18233	0.999884	No
Brain-Spinalcord(cervicalc-1)	125	ATMIN	ENSG00000166454.9	16	81035847	81047358	-0.000140374	0.00369023	0.96973	18233	0.999884	No
Brain-Spinalcord(cervicalc-1)	125	C16orf46	ENSG00000166455.13	16	81053497	81077267	-0.0020148	0.00489184	0.681291	18233	0.999884	No
Brain-Spinalcord(cervicalc-1)	125	RP11-303E16.7	ENSG00000245059.2	16	81077319	81078861	-0.0232753	0.0317137	0.464665	18233	0.999884	No
Brain-Spinalcord(cervicalc-1)	125	GCSH	ENSG00000140905.10	16	81081938	81096425	0.000568807	0.00440163	0.897431	18233	0.999884	No
Brain-Spinalcord(cervicalc-1)	125	BCO1	ENSG00000135697.9	16	81238448	81291142	-0.000460678	0.0208889	0.982448	18233	0.999884	No
Brain-Spinalcord(cervicalc-1)	125	GAN	ENSG00000261609.5	16	81314952	81390884	-0.00496254	0.00404264	0.222414	18233	0.999884	No
Brain-Spinalcord(cervicalc-1)	125	CMIP	ENSG00000153815.16	16	81445170	81711762	0.00877649	0.00572352	0.128241	18233	0.999884	No
Brain-Spinalcord(cervicalc-1)	125	RP11-960L18.1	ENSG00000261218.5	16	81738248	81767868	0.0223935	0.0193755	0.250451	18233	0.999884	No
Brain-Spinalcord(cervicalc-1)	125	PLCG2	ENSG00000197943.9	16	81779258	81962693	0.00487767	0.00590288	0.410532	18233	0.999884	No
Brain-Spinalcord(cervicalc-1)	125	MPHOSPH6	ENSG00000135698.9	16	82147798	82170226	0.00515187	0.00420301	0.223085	18233	0.999884	No
Brain-Spinalcord(cervicalc-1)	125	CDH13	ENSG00000140945.16	16	82626803	83800640	0.00939356	0.00876284	0.286236	18233	0.999884	No
Brain-Spinalcord(cervicalc-1)	125	HSBP1	ENSG00000230989.6	16	83807843	83819737	0.000679343	0.003194	0.831986	18233	0.999884	No
Brain-Spinalcord(cervicalc-1)	125	MLYCD	ENSG00000103150.5	16	83899126	83927026	-0.00464865	0.00534055	0.386082	18233	0.999884	No
Brain-Spinalcord(cervicalc-1)	125	RP11-505K9.4	ENSG00000260300.5	16	83931311	83948281	0.00327417	0.0194024	0.866324	18233	0.999884	No
Brain-Spinalcord(cervicalc-1)	125	OSGIN1	ENSG00000140961.12	16	83949115	83966332	-0.0122938	0.0119345	0.305371	18233	0.999884	No
Brain-Spinalcord(cervicalc-1)	125	NECAB2	ENSG00000103154.9	16	83968632	84002776	-0.00841634	0.0120226	0.485478	18233	0.999884	No
Brain-Spinalcord(cervicalc-1)	125	SLC38A8	ENSG00000166558.10	16	84009784	84042636	0.0210435	0.0328047	0.522637	18233	0.999884	No
Brain-Spinalcord(cervicalc-1)	125	MBTPS1	ENSG00000140943.16	16	84053766	84116906	0.00243901	0.00238435	0.30874	18233	0.999884	No
Brain-Spinalcord(cervicalc-1)	125	HSDL1	ENSG00000103160.11	16	84122281	84145188	-0.00085121	0.00339215	0.802364	18233	0.999884	No
Brain-Spinalcord(cervicalc-1)	125	DNAAF1	ENSG00000154099.17	16	84145310	84177846	0.00149196	0.0137066	0.913533	18233	0.999884	No
Brain-Spinalcord(cervicalc-1)	125	TAF1C	ENSG00000103168.16	16	84177919	84187070	-2.36154e-05	0.00621906	0.996978	18233	0.999884	No
Brain-Spinalcord(cervicalc-1)	125	ADAD2	ENSG00000140955.10	16	84191138	84197166	0.063111	0.0284961	0.0289818	18233	0.999884	No
Brain-Spinalcord(cervicalc-1)	125	KCNG4	ENSG00000168418.7	16	84218667	84239750	-0.0114693	0.0185701	0.538189	18233	0.999884	No
Brain-Spinalcord(cervicalc-1)	125	WFDC1	ENSG00000103175.10	16	84294646	84329851	0.00342188	0.010164	0.737055	18233	0.999884	No
Brain-Spinalcord(cervicalc-1)	125	ATP2C2	ENSG00000064270.12	16	84368527	84464187	-0.00472442	0.0102793	0.646767	18233	0.999884	No
Brain-Spinalcord(cervicalc-1)	125	TLDC1	ENSG00000140950.15	16	84476421	84554033	0.00494251	0.00535219	0.357928	18233	0.999884	No
Brain-Spinalcord(cervicalc-1)	125	COTL1	ENSG00000103187.7	16	84565594	84618077	-0.00765022	0.00535628	0.156239	18233	0.999884	No
Brain-Spinalcord(cervicalc-1)	125	KLHL36	ENSG00000135686.12	16	84648525	84662314	0.00201499	0.00640379	0.75366	18233	0.999884	No
Brain-Spinalcord(cervicalc-1)	125	USP10	ENSG00000103194.15	16	84699978	84779922	-0.00121464	0.00255747	0.635837	18233	0.999884	No
Brain-Spinalcord(cervicalc-1)	125	CRISPLD2	ENSG00000103196.11	16	84819984	84920768	0.0205816	0.0161202	0.20456	18233	0.999884	No
Brain-Spinalcord(cervicalc-1)	125	ZDHHC7	ENSG00000153786.12	16	84974181	85011535	-0.000630522	0.00333809	0.850553	18233	0.999884	No
Brain-Spinalcord(cervicalc-1)	125	KIAA0513	ENSG00000135709.12	16	85027751	85094230	0.0014108	0.00540081	0.794444	18233	0.999884	No
Brain-Spinalcord(cervicalc-1)	125	FAM92B	ENSG00000153789.12	16	85098358	85112508	0.0347302	0.0297098	0.245109	18233	0.999884	No
Brain-Spinalcord(cervicalc-1)	125	LINC02139	ENSG00000278214.1	16	85137150	85149443	-0.00758227	0.0197402	0.701694	18233	0.999884	No
Brain-Spinalcord(cervicalc-1)	125	RP11-442O1.3	ENSG00000275088.1	16	85142696	85146001	0.00175994	0.0217219	0.935582	18233	0.999884	No
Brain-Spinalcord(cervicalc-1)	125	GSE1	ENSG00000131149.18	16	85169525	85676197	4.36484e-05	0.00752946	0.995386	18233	0.999884	No
Brain-Spinalcord(cervicalc-1)	125	LINC00311	ENSG00000179219.5	16	85282958	85285963	-0.00785969	0.0338137	0.816657	18233	0.999884	No
Brain-Spinalcord(cervicalc-1)	125	GINS2	ENSG00000131153.8	16	85676205	85690073	-0.00332742	0.00974877	0.73356	18233	0.999884	No
Brain-Spinalcord(cervicalc-1)	125	C16orf74	ENSG00000154102.10	16	85690084	85751129	-0.0201431	0.0186049	0.281482	18233	0.999884	No
Brain-Spinalcord(cervicalc-1)	125	EMC8	ENSG00000131148.8	16	85771758	85799608	-0.00411022	0.00355952	0.250881	18233	0.999884	No
Brain-Spinalcord(cervicalc-1)	125	COX4I1	ENSG00000131143.8	16	85798633	85807044	0.000848603	0.0029808	0.776454	18233	0.999884	No
Brain-Spinalcord(cervicalc-1)	125	IRF8	ENSG00000140968.10	16	85898803	85922609	-0.027249	0.0101976	0.00876386	18233	0.999884	No
Brain-Spinalcord(cervicalc-1)	125	FENDRR	ENSG00000268388.5	16	86474529	86509099	0.0100522	0.0115568	0.386426	18233	0.999884	No
Brain-Spinalcord(cervicalc-1)	125	FOXF1	ENSG00000103241.6	16	86510527	86515418	0.0267928	0.0136528	0.0524092	18233	0.999884	No
Brain-Spinalcord(cervicalc-1)	125	RP11-463O9.9	ENSG00000270020.1	16	86520383	86523897	-0.00214818	0.017605	0.90312	18233	0.999884	No
Brain-Spinalcord(cervicalc-1)	125	MTHFSD	ENSG00000103248.18	16	86530176	86555235	-0.00498708	0.00444414	0.264398	18233	0.999884	No
Brain-Spinalcord(cervicalc-1)	125	FOXC2	ENSG00000176692.5	16	86567251	86569728	0.0233837	0.0138095	0.0934203	18233	0.999884	No
Brain-Spinalcord(cervicalc-1)	125	FOXL1	ENSG00000176678.5	16	86576368	86582160	0.0218675	0.0177875	0.221734	18233	0.999884	No
Brain-Spinalcord(cervicalc-1)	125	LINC02188	ENSG00000261175.5	16	86722091	86741059	0.00180259	0.0280389	0.948865	18233	0.999884	No
Brain-Spinalcord(cervicalc-1)	125	C16orf95	ENSG00000260456.6	16	87083562	87317420	-0.0109788	0.00758145	0.150623	18233	0.999884	No
Brain-Spinalcord(cervicalc-1)	125	FBXO31	ENSG00000103264.17	16	87327427	87389760	-0.00158883	0.00451544	0.725658	18233	0.999884	No
Brain-Spinalcord(cervicalc-1)	125	MAP1LC3B	ENSG00000140941.12	16	87383995	87404779	0.00463739	0.00268204	0.0867963	18233	0.999884	No
Brain-Spinalcord(cervicalc-1)	125	ZCCHC14	ENSG00000140948.11	16	87406246	87492045	0.0060082	0.00303315	0.0502753	18233	0.999884	No
Brain-Spinalcord(cervicalc-1)	125	RP11-482M8.1	ENSG00000260750.5	16	87492555	87515635	0.0333295	0.024688	0.179965	18233	0.999884	No
Brain-Spinalcord(cervicalc-1)	125	JPH3	ENSG00000154118.12	16	87602887	87698147	0.0110259	0.00701133	0.118882	18233	0.999884	No
Brain-Spinalcord(cervicalc-1)	125	RP11-278A23.1	ENSG00000226180.3	16	87693537	87696147	-0.0083828	0.0112095	0.456269	18233	0.999884	No
Brain-Spinalcord(cervicalc-1)	125	KLHDC4	ENSG00000104731.13	16	87696485	87765992	-0.00258484	0.00345262	0.455767	18233	0.999884	No
Brain-Spinalcord(cervicalc-1)	125	SLC7A5	ENSG00000103257.8	16	87830023	87869488	0.0103438	0.0102594	0.315706	18233	0.999884	No
Brain-Spinalcord(cervicalc-1)	125	CA5A	ENSG00000174990.4	16	87881546	87936529	-0.0108701	0.0186613	0.561505	18233	0.999884	No
Brain-Spinalcord(cervicalc-1)	125	BANP	ENSG00000172530.20	16	87949244	88077318	0.00323032	0.00532673	0.54556	18233	0.999884	No
Brain-Spinalcord(cervicalc-1)	125	RP11-863P13.4	ENSG00000205037.2	16	88088041	88100985	0.0390757	0.027805	0.162926	18233	0.999884	No
Brain-Spinalcord(cervicalc-1)	125	RP11-863P13.3	ENSG00000261327.4	16	88177598	88178941	0.0002248	0.0133229	0.98657	18233	0.999884	No
Brain-Spinalcord(cervicalc-1)	125	LINC02182	ENSG00000260420.2	16	88194281	88195217	-0.00093819	0.0263393	0.971655	18233	0.999884	No
Brain-Spinalcord(cervicalc-1)	125	ZNF469	ENSG00000225614.2	16	88427471	88440757	-0.00277128	0.0106306	0.794853	18233	0.999884	No
Brain-Spinalcord(cervicalc-1)	125	ZFPM1	ENSG00000179588.8	16	88453317	88537016	0.00262852	0.00736338	0.721843	18233	0.999884	No
Brain-Spinalcord(cervicalc-1)	125	ZC3H18	ENSG00000158545.15	16	88570381	88631966	0.00173123	0.00283704	0.543059	18233	0.999884	No
Brain-Spinalcord(cervicalc-1)	125	CYBA	ENSG00000051523.10	16	88643283	88651152	-0.00595337	0.00613907	0.334442	18233	0.999884	No
Brain-Spinalcord(cervicalc-1)	125	MVD	ENSG00000167508.11	16	88651935	88663161	-0.00870728	0.00655671	0.187115	18233	0.999884	No
Brain-Spinalcord(cervicalc-1)	125	SNAI3	ENSG00000185669.5	16	88677682	88681714	0.00282181	0.00915419	0.758512	18233	0.999884	No
Brain-Spinalcord(cervicalc-1)	125	RNF166	ENSG00000158717.10	16	88696495	88706421	-0.00101841	0.00487993	0.8351	18233	0.999884	No
Brain-Spinalcord(cervicalc-1)	125	CTU2	ENSG00000174177.12	16	88706463	88715342	-0.000103146	0.00431818	0.980989	18233	0.999884	No
Brain-Spinalcord(cervicalc-1)	125	PIEZO1	ENSG00000103335.21	16	88715387	88785211	-0.0108261	0.0069574	0.122763	18233	0.999884	No
Brain-Spinalcord(cervicalc-1)	125	CDT1	ENSG00000167513.8	16	88803213	88809258	-0.00131296	0.0105367	0.901077	18233	0.999884	No
Brain-Spinalcord(cervicalc-1)	125	APRT	ENSG00000198931.10	16	88809339	88811944	0.00168441	0.00368998	0.649005	18233	0.999884	No
Brain-Spinalcord(cervicalc-1)	125	GALNS	ENSG00000141012.12	16	88813734	88856970	-0.00389476	0.00381737	0.309989	18233	0.999884	No
Brain-Spinalcord(cervicalc-1)	125	TRAPPC2L	ENSG00000167515.10	16	88857086	88862686	0.00233158	0.00292421	0.42709	18233	0.999884	No
Brain-Spinalcord(cervicalc-1)	125	CBFA2T3	ENSG00000129993.14	16	88874858	88977204	0.0024892	0.00828058	0.76432	18233	0.999884	No
Brain-Spinalcord(cervicalc-1)	125	CTD-2555A7.2	ENSG00000256982.1	16	89046172	89052965	-0.0050418	0.0211858	0.812369	18233	0.999884	No
Brain-Spinalcord(cervicalc-1)	125	ACSF3	ENSG00000176715.15	16	89088375	89155846	0.00292407	0.00448687	0.51605	18233	0.999884	No
Brain-Spinalcord(cervicalc-1)	125	LINC00304	ENSG00000180422.3	16	89159146	89164245	0.0062779	0.0190043	0.741814	18233	0.999884	No
Brain-Spinalcord(cervicalc-1)	125	CDH15	ENSG00000129910.7	16	89171767	89195492	-0.0397284	0.0292353	0.177141	18233	0.999884	No
Brain-Spinalcord(cervicalc-1)	125	SLC22A31	ENSG00000259803.6	16	89195761	89201664	-0.040847	0.0293462	0.16695	18233	0.999884	No
Brain-Spinalcord(cervicalc-1)	125	ZNF778	ENSG00000170100.13	16	89217703	89237071	-0.00219991	0.00416448	0.598459	18233	0.999884	No
Brain-Spinalcord(cervicalc-1)	125	ANKRD11	ENSG00000167522.14	16	89267627	89490561	0.00134061	0.00282064	0.63559	18233	0.999884	No
Brain-Spinalcord(cervicalc-1)	125	SPG7	ENSG00000197912.14	16	89490917	89557768	-0.00209062	0.00257997	0.419622	18233	0.999884	No
Brain-Spinalcord(cervicalc-1)	125	RPL13	ENSG00000167526.13	16	89560657	89566828	0.00402874	0.00480037	0.403269	18233	0.999884	No
Brain-Spinalcord(cervicalc-1)	125	CPNE7	ENSG00000178773.14	16	89575768	89597246	-0.029913	0.0188312	0.115243	18233	0.999884	No
Brain-Spinalcord(cervicalc-1)	125	DPEP1	ENSG00000015413.9	16	89613308	89638456	-0.00530975	0.0348104	0.879064	18233	0.999884	No
Brain-Spinalcord(cervicalc-1)	125	CHMP1A	ENSG00000131165.14	16	89644431	89657801	-0.00241345	0.00275545	0.383133	18233	0.999884	No
Brain-Spinalcord(cervicalc-1)	125	SPATA33	ENSG00000167523.13	16	89657846	89671272	-0.000918367	0.0046421	0.843565	18233	0.999884	No
Brain-Spinalcord(cervicalc-1)	125	CDK10	ENSG00000185324.21	16	89680737	89696342	-0.00414049	0.00466046	0.376381	18233	0.999884	No
Brain-Spinalcord(cervicalc-1)	125	LINC02166	ENSG00000260259.1	16	89682620	89686569	-0.00482025	0.0189026	0.799228	18233	0.999884	No
Brain-Spinalcord(cervicalc-1)	125	SPATA2L	ENSG00000158792.15	16	89696365	89701705	0.00212084	0.0082368	0.797319	18233	0.999884	No
Brain-Spinalcord(cervicalc-1)	125	VPS9D1	ENSG00000075399.13	16	89707134	89720984	0.00320068	0.00398506	0.423726	18233	0.999884	No
Brain-Spinalcord(cervicalc-1)	125	ZNF276	ENSG00000158805.11	16	89720400	89740903	0.00153531	0.00344193	0.656491	18233	0.999884	No
Brain-Spinalcord(cervicalc-1)	125	FANCA	ENSG00000187741.14	16	89737549	89816657	0.00404563	0.010376	0.697414	18233	0.999884	No
Brain-Spinalcord(cervicalc-1)	125	SPIRE2	ENSG00000204991.10	16	89818179	89871319	-0.00418818	0.00873468	0.632607	18233	0.999884	No
Brain-Spinalcord(cervicalc-1)	125	TCF25	ENSG00000141002.19	16	89873570	89913417	-0.00112858	0.00260431	0.665666	18233	0.999884	No
Brain-Spinalcord(cervicalc-1)	125	MC1R	ENSG00000258839.3	16	89913628	89920977	0.00405486	0.00800634	0.613619	18233	0.999884	No
Brain-Spinalcord(cervicalc-1)	125	TUBB3	ENSG00000258947.6	16	89921392	89938761	-0.010277	0.00921594	0.267389	18233	0.999884	No
Brain-Spinalcord(cervicalc-1)	125	DEF8	ENSG00000140995.16	16	89947925	89968060	0.00181257	0.0037616	0.630926	18233	0.999884	No
Brain-Spinalcord(cervicalc-1)	125	CENPBD1	ENSG00000177946.5	16	89970932	89971785	-0.00613693	0.00603793	0.311822	18233	0.999884	No
Brain-Spinalcord(cervicalc-1)	125	DBNDD1	ENSG00000003249.13	16	90004865	90020043	-0.00193088	0.0063863	0.762997	18233	0.999884	No
Brain-Spinalcord(cervicalc-1)	125	GAS8	ENSG00000141013.16	16	90019629	90044975	-0.00604004	0.00532351	0.259178	18233	0.999884	No
Brain-Spinalcord(cervicalc-1)	125	FAM157C	ENSG00000260528.4	16	90102271	90178344	0.0278187	0.031353	0.376999	18233	0.999884	No
Brain-Spinalcord(cervicalc-1)	125	RP11-356C4.5	ENSG00000261172.1	16	90110574	90168225	-0.0225304	0.0509902	0.659519	18233	0.999884	No
Brain-Spinalcord(cervicalc-1)	125	LINC02193	ENSG00000260923.6	16	90173217	90222678	-0.000933075	0.0234168	0.968293	18233	0.999884	No
Brain-Spinalcord(cervicalc-1)	125	RP11-1228E12.1	ENSG00000280279.1	17	64099	76866	-0.0455701	0.0318456	0.155465	18233	0.999884	No
Brain-Spinalcord(cervicalc-1)	125	DOC2B	ENSG00000272636.3	17	142789	181636	0.00335001	0.0082511	0.685579	18233	0.999884	No
Brain-Spinalcord(cervicalc-1)	125	LINC02091	ENSG00000273172.1	17	183824	191587	-0.00237059	0.0351472	0.946356	18233	0.999884	No
Brain-Spinalcord(cervicalc-1)	125	RPH3AL	ENSG00000181031.15	17	212389	386254	-0.00212753	0.0145388	0.883943	18233	0.999884	No
Brain-Spinalcord(cervicalc-1)	125	C17orf97	ENSG00000187624.8	17	410327	431062	-0.0018869	0.0132516	0.88705	18233	0.999884	No
Brain-Spinalcord(cervicalc-1)	125	RFLNB	ENSG00000183688.4	17	439978	445939	-0.0162217	0.0117012	0.16864	18233	0.999884	No
Brain-Spinalcord(cervicalc-1)	125	VPS53	ENSG00000141252.19	17	508668	721717	0.00569756	0.00420923	0.178832	18233	0.999884	No
Brain-Spinalcord(cervicalc-1)	125	FAM57A	ENSG00000167695.14	17	732412	742972	0.00543725	0.00627397	0.388156	18233	0.999884	No
Brain-Spinalcord(cervicalc-1)	125	GEMIN4	ENSG00000179409.10	17	744414	752659	-0.00246224	0.00481613	0.610271	18233	0.999884	No
Brain-Spinalcord(cervicalc-1)	125	GLOD4	ENSG00000167699.13	17	757097	783390	0.00350799	0.00371929	0.347792	18233	0.999884	No
Brain-Spinalcord(cervicalc-1)	125	RP11-676J12.4	ENSG00000262228.2	17	763565	765319	0.0142309	0.0245992	0.564182	18233	0.999884	No
Brain-Spinalcord(cervicalc-1)	125	MRM3	ENSG00000171861.10	17	782452	792509	-0.00939967	0.00521041	0.0741516	18233	0.999884	No
Brain-Spinalcord(cervicalc-1)	125	RP11-676J12.9	ENSG00000277491.1	17	795306	795794	0.00276928	0.0294089	0.925161	18233	0.999884	No
Brain-Spinalcord(cervicalc-1)	125	NXN	ENSG00000167693.16	17	799313	979770	-0.000125628	0.00728734	0.986279	18233	0.999884	No
Brain-Spinalcord(cervicalc-1)	125	TIMM22	ENSG00000177370.4	17	997117	1003517	0.000122306	0.00369006	0.973623	18233	0.999884	No
Brain-Spinalcord(cervicalc-1)	125	ABR	ENSG00000159842.14	17	1003672	1229021	0.00301415	0.00435085	0.490011	18233	0.999884	No
Brain-Spinalcord(cervicalc-1)	125	TUSC5	ENSG00000184811.3	17	1279663	1300987	-0.0283155	0.0315682	0.371831	18233	0.999884	No
Brain-Spinalcord(cervicalc-1)	125	YWHAE	ENSG00000108953.16	17	1344272	1400378	-0.000446527	0.00259519	0.863729	18233	0.999884	No
Brain-Spinalcord(cervicalc-1)	125	CRK	ENSG00000167193.7	17	1420689	1463162	0.00287053	0.00291046	0.326307	18233	0.999884	No
Brain-Spinalcord(cervicalc-1)	125	MYO1C	ENSG00000197879.14	17	1464098	1492812	-0.00263571	0.00532725	0.621823	18233	0.999884	No
Brain-Spinalcord(cervicalc-1)	125	INPP5K	ENSG00000132376.19	17	1494571	1516888	-0.00241865	0.00306669	0.432107	18233	0.999884	No
Brain-Spinalcord(cervicalc-1)	125	PITPNA	ENSG00000174238.14	17	1518097	1562816	0.000367376	0.00365558	0.920145	18233	0.999884	No
Brain-Spinalcord(cervicalc-1)	125	SLC43A2	ENSG00000167703.14	17	1569267	1628840	0.00526413	0.00757587	0.488711	18233	0.999884	No
Brain-Spinalcord(cervicalc-1)	125	SCARF1	ENSG00000074660.15	17	1633858	1645747	-0.00198077	0.00830497	0.811964	18233	0.999884	No
Brain-Spinalcord(cervicalc-1)	125	RILP	ENSG00000167705.11	17	1646145	1650077	-0.000791916	0.00548404	0.885464	18233	0.999884	No
Brain-Spinalcord(cervicalc-1)	125	PRPF8	ENSG00000174231.16	17	1650629	1684725	-0.00060254	0.00314045	0.848226	18233	0.999884	No
Brain-Spinalcord(cervicalc-1)	125	TLCD2	ENSG00000185561.9	17	1702790	1710438	-0.0127086	0.0104725	0.227705	18233	0.999884	No
Brain-Spinalcord(cervicalc-1)	125	MIR22HG	ENSG00000186594.14	17	1711493	1717174	0.00232781	0.0112044	0.835828	18233	0.999884	No
Brain-Spinalcord(cervicalc-1)	125	WDR81	ENSG00000167716.18	17	1716523	1738599	0.000356593	0.00529702	0.946458	18233	0.999884	No
Brain-Spinalcord(cervicalc-1)	125	SERPINF2	ENSG00000167711.13	17	1742836	1755268	0.00518758	0.0105516	0.624019	18233	0.999884	No
Brain-Spinalcord(cervicalc-1)	125	SERPINF1	ENSG00000132386.10	17	1761959	1777574	4.86884e-05	0.0114573	0.996618	18233	0.999884	No
Brain-Spinalcord(cervicalc-1)	125	SMYD4	ENSG00000186532.11	17	1779485	1830634	0.000576472	0.00474367	0.903512	18233	0.999884	No
Brain-Spinalcord(cervicalc-1)	125	RPA1	ENSG00000132383.11	17	1829702	1900082	0.000909569	0.00341293	0.790382	18233	0.999884	No
Brain-Spinalcord(cervicalc-1)	125	RTN4RL1	ENSG00000185924.6	17	1934677	2025345	0.0274663	0.0130659	0.0379807	18233	0.999884	No
Brain-Spinalcord(cervicalc-1)	125	DPH1	ENSG00000108963.17	17	2030110	2042604	-0.00169627	0.00502638	0.736447	18233	0.999884	No
Brain-Spinalcord(cervicalc-1)	125	RP11-667K14.3	ENSG00000263050.1	17	2043475	2044968	-0.00153996	0.00871975	0.860165	18233	0.999884	No
Brain-Spinalcord(cervicalc-1)	125	HIC1	ENSG00000177374.12	17	2054154	2063241	0.0192738	0.012284	0.119711	18233	0.999884	No
Brain-Spinalcord(cervicalc-1)	125	SMG6	ENSG00000070366.13	17	2065073	2303703	-0.000517554	0.00430724	0.904591	18233	0.999884	No
Brain-Spinalcord(cervicalc-1)	125	SRR	ENSG00000167720.12	17	2303383	2325260	-0.00343063	0.00601144	0.569458	18233	0.999884	No
Brain-Spinalcord(cervicalc-1)	125	TSR1	ENSG00000167721.10	17	2322503	2337497	-0.00114372	0.00420154	0.786002	18233	0.999884	No
Brain-Spinalcord(cervicalc-1)	125	SGSM2	ENSG00000141258.12	17	2337508	2381058	0.00571896	0.00447545	0.204174	18233	0.999884	No
Brain-Spinalcord(cervicalc-1)	125	MNT	ENSG00000070444.14	17	2384060	2401118	0.00203093	0.004999	0.68539	18233	0.999884	No
Brain-Spinalcord(cervicalc-1)	125	METTL16	ENSG00000127804.12	17	2405562	2511891	-0.00110534	0.00351649	0.753907	18233	0.999884	No
Brain-Spinalcord(cervicalc-1)	125	PAFAH1B1	ENSG00000007168.12	17	2593210	2685615	0.00173008	0.002647	0.514825	18233	0.999884	No
Brain-Spinalcord(cervicalc-1)	125	RP11-74E22.6	ENSG00000272911.1	17	2688473	2688960	-0.0446134	0.024201	0.0681378	18233	0.999884	No
Brain-Spinalcord(cervicalc-1)	125	CLUH	ENSG00000132361.16	17	2689386	2712481	0.000216175	0.00345043	0.950165	18233	0.999884	No
Brain-Spinalcord(cervicalc-1)	125	RP11-74E22.8	ENSG00000277200.1	17	2720801	2723947	8.06162e-05	0.0108242	0.994072	18233	0.999884	No
Brain-Spinalcord(cervicalc-1)	125	RAP1GAP2	ENSG00000132359.14	17	2755705	3037739	-0.0108206	0.00589434	0.0692776	18233	0.999884	No
Brain-Spinalcord(cervicalc-1)	125	OR3A2	ENSG00000221882.2	17	3277899	3278974	-0.0226886	0.0413467	0.584371	18233	0.999884	No
Brain-Spinalcord(cervicalc-1)	125	SPATA22	ENSG00000141255.12	17	3443174	3472341	0.0413906	0.022164	0.0646793	18233	0.999884	No
Brain-Spinalcord(cervicalc-1)	125	ASPA	ENSG00000108381.10	17	3472374	3503419	0.00070682	0.00793969	0.929236	18233	0.999884	No
Brain-Spinalcord(cervicalc-1)	125	TRPV3	ENSG00000167723.14	17	3510502	3557995	-0.00366915	0.00757199	0.629011	18233	0.999884	No
Brain-Spinalcord(cervicalc-1)	125	TRPV1	ENSG00000196689.11	17	3565444	3597098	-0.00587059	0.0046296	0.207637	18233	0.999884	No
Brain-Spinalcord(cervicalc-1)	125	SHPK	ENSG00000197417.7	17	3608262	3636322	0.00100648	0.00775939	0.897048	18233	0.999884	No
Brain-Spinalcord(cervicalc-1)	125	CTNS	ENSG00000040531.14	17	3636468	3661542	-0.00643738	0.00524881	0.222827	18233	0.999884	No
Brain-Spinalcord(cervicalc-1)	125	TAX1BP3	ENSG00000213977.7	17	3662896	3668682	0.000521726	0.00557842	0.925668	18233	0.999884	No
Brain-Spinalcord(cervicalc-1)	125	EMC6	ENSG00000127774.6	17	3668815	3669668	0.0040257	0.0034978	0.252429	18233	0.999884	No
Brain-Spinalcord(cervicalc-1)	125	P2RX5	ENSG00000083454.21	17	3672199	3696404	-0.0046386	0.0120741	0.701638	18233	0.999884	No
Brain-Spinalcord(cervicalc-1)	125	ITGAE	ENSG00000083457.11	17	3714628	3801243	0.00015874	0.00414808	0.969548	18233	0.999884	No
Brain-Spinalcord(cervicalc-1)	125	GSG2	ENSG00000177602.5	17	3723903	3726699	-0.00684305	0.0303922	0.822302	18233	0.999884	No
Brain-Spinalcord(cervicalc-1)	125	NCBP3	ENSG00000074356.16	17	3802165	3846251	-0.00121318	0.00348097	0.728162	18233	0.999884	No
Brain-Spinalcord(cervicalc-1)	125	CAMKK1	ENSG00000004660.14	17	3860315	3893044	0.00179084	0.00841482	0.831888	18233	0.999884	No
Brain-Spinalcord(cervicalc-1)	125	P2RX1	ENSG00000108405.3	17	3896592	3916500	0.0223325	0.0134512	0.0999034	18233	0.999884	No
Brain-Spinalcord(cervicalc-1)	125	ATP2A3	ENSG00000074370.17	17	3923870	3964464	-0.00646634	0.0102352	0.528936	18233	0.999884	No
Brain-Spinalcord(cervicalc-1)	125	ZZEF1	ENSG00000074755.14	17	4004445	4143020	-0.000615985	0.0029515	0.835093	18233	0.999884	No
Brain-Spinalcord(cervicalc-1)	125	CYB5D2	ENSG00000167740.9	17	4143168	4187310	0.00218659	0.00385251	0.571559	18233	0.999884	No
Brain-Spinalcord(cervicalc-1)	125	ANKFY1	ENSG00000185722.16	17	4163907	4263977	-0.000396871	0.00325199	0.903106	18233	0.999884	No
Brain-Spinalcord(cervicalc-1)	125	RP11-104O19.4	ENSG00000274363.1	17	4267691	4268430	-0.00929876	0.0109998	0.399869	18233	0.999884	No
Brain-Spinalcord(cervicalc-1)	125	UBE2G1	ENSG00000132388.12	17	4269259	4366628	0.00457009	0.00285762	0.112825	18233	0.999884	No
Brain-Spinalcord(cervicalc-1)	125	SPNS3	ENSG00000182557.7	17	4433688	4488208	0.000480664	0.0121371	0.968486	18233	0.999884	No
Brain-Spinalcord(cervicalc-1)	125	SPNS2	ENSG00000183018.8	17	4498838	4538896	-0.00130791	0.00471272	0.781932	18233	0.999884	No
Brain-Spinalcord(cervicalc-1)	125	MYBBP1A	ENSG00000132382.14	17	4539036	4555631	-0.00455351	0.00392274	0.248408	18233	0.999884	No
Brain-Spinalcord(cervicalc-1)	125	SMTNL2	ENSG00000188176.11	17	4583999	4608319	0.030762	0.0213254	0.152194	18233	0.999884	No
Brain-Spinalcord(cervicalc-1)	125	ALOX15	ENSG00000161905.12	17	4630902	4642294	0.0114342	0.0334685	0.733317	18233	0.999884	No
Brain-Spinalcord(cervicalc-1)	125	PELP1	ENSG00000141456.14	17	4669774	4704229	-0.00191997	0.0034201	0.575758	18233	0.999884	No
Brain-Spinalcord(cervicalc-1)	125	ARRB2	ENSG00000141480.17	17	4710489	4721499	0.00145233	0.00426956	0.734429	18233	0.999884	No
Brain-Spinalcord(cervicalc-1)	125	MED11	ENSG00000161920.9	17	4731428	4733525	-0.00248794	0.00465549	0.59421	18233	0.999884	No
Brain-Spinalcord(cervicalc-1)	125	CXCL16	ENSG00000161921.14	17	4733611	4739922	0.0118158	0.00636181	0.0661261	18233	0.999884	No
Brain-Spinalcord(cervicalc-1)	125	ZMYND15	ENSG00000141497.13	17	4740015	4746119	0.0114469	0.00674994	0.092934	18233	0.999884	No
Brain-Spinalcord(cervicalc-1)	125	VMO1	ENSG00000182853.11	17	4785285	4786433	0.0191403	0.0103689	0.0677728	18233	0.999884	No
Brain-Spinalcord(cervicalc-1)	125	GLTPD2	ENSG00000182327.7	17	4789226	4790390	0.0224571	0.0144615	0.123518	18233	0.999884	No
Brain-Spinalcord(cervicalc-1)	125	PSMB6	ENSG00000142507.9	17	4796144	4798503	-0.00348761	0.00289329	0.230805	18233	0.999884	No
Brain-Spinalcord(cervicalc-1)	125	RP11-81A22.5	ENSG00000262165.2	17	4801159	4807013	0.0195914	0.02018	0.333906	18233	0.999884	No
Brain-Spinalcord(cervicalc-1)	125	PLD2	ENSG00000129219.13	17	4807096	4823434	-0.00197788	0.00437699	0.652305	18233	0.999884	No
Brain-Spinalcord(cervicalc-1)	125	MINK1	ENSG00000141503.15	17	4833388	4897773	0.00291258	0.00407822	0.476732	18233	0.999884	No
Brain-Spinalcord(cervicalc-1)	125	CHRNE	ENSG00000108556.7	17	4898062	4903074	0.0450191	0.0160613	0.00605155	18233	0.999884	No
Brain-Spinalcord(cervicalc-1)	125	C17orf107	ENSG00000205710.3	17	4899418	4902932	0.0376067	0.0186596	0.046467	18233	0.999884	No
Brain-Spinalcord(cervicalc-1)	125	GP1BA	ENSG00000185245.7	17	4932297	4935030	0.00303089	0.0149652	0.839902	18233	0.999884	No
Brain-Spinalcord(cervicalc-1)	125	SLC25A11	ENSG00000108528.13	17	4937130	4940007	0.000917264	0.00297027	0.758086	18233	0.999884	No
Brain-Spinalcord(cervicalc-1)	125	RNF167	ENSG00000108523.15	17	4940252	4945222	0.00222401	0.00278829	0.426923	18233	0.999884	No
Brain-Spinalcord(cervicalc-1)	125	PFN1	ENSG00000108518.7	17	4945652	4949061	0.00110154	0.00352234	0.755118	18233	0.999884	No
Brain-Spinalcord(cervicalc-1)	125	ENO3	ENSG00000108515.17	17	4948092	4957131	-0.00732367	0.0100307	0.466969	18233	0.999884	No
Brain-Spinalcord(cervicalc-1)	125	SPAG7	ENSG00000091640.7	17	4959226	4967872	0.000412312	0.00358378	0.90863	18233	0.999884	No
Brain-Spinalcord(cervicalc-1)	125	CAMTA2	ENSG00000108509.20	17	4967992	4987652	0.00221599	0.00322145	0.493071	18233	0.999884	No
Brain-Spinalcord(cervicalc-1)	125	INCA1	ENSG00000196388.8	17	4988226	4997610	-0.000295759	0.00618853	0.961975	18233	0.999884	No
Brain-Spinalcord(cervicalc-1)	125	KIF1C	ENSG00000129250.11	17	4997948	5028401	-0.00263703	0.00633704	0.678181	18233	0.999884	No
Brain-Spinalcord(cervicalc-1)	125	SLC52A1	ENSG00000132517.14	17	5032600	5052009	-0.00202842	0.0291844	0.944724	18233	0.999884	No
Brain-Spinalcord(cervicalc-1)	125	ZFP3	ENSG00000180787.5	17	5078248	5096374	0.00338979	0.00620637	0.586123	18233	0.999884	No
Brain-Spinalcord(cervicalc-1)	125	ZNF232	ENSG00000167840.13	17	5105541	5123116	0.00229812	0.00852049	0.787918	18233	0.999884	No
Brain-Spinalcord(cervicalc-1)	125	USP6	ENSG00000129204.16	17	5116438	5175034	0.0139625	0.0128179	0.278565	18233	0.999884	No
Brain-Spinalcord(cervicalc-1)	125	ZNF594	ENSG00000180626.9	17	5179536	5191883	-0.0023423	0.00553512	0.673053	18233	0.999884	No
Brain-Spinalcord(cervicalc-1)	125	SCIMP	ENSG00000161929.14	17	5208961	5234860	0.000496345	0.0105488	0.962563	18233	0.999884	No
Brain-Spinalcord(cervicalc-1)	125	RP11-333E1.2	ENSG00000263164.1	17	5240508	5241543	0.00194174	0.0169233	0.908876	18233	0.999884	No
Brain-Spinalcord(cervicalc-1)	125	RABEP1	ENSG00000029725.16	17	5282265	5385812	-0.00300877	0.00337027	0.374078	18233	0.999884	No
Brain-Spinalcord(cervicalc-1)	125	NUP88	ENSG00000108559.11	17	5360963	5419640	-0.001124	0.00315276	0.722185	18233	0.999884	No
Brain-Spinalcord(cervicalc-1)	125	RPAIN	ENSG00000129197.14	17	5420161	5431293	0.000948239	0.00338747	0.780096	18233	0.999884	No
Brain-Spinalcord(cervicalc-1)	125	C1QBP	ENSG00000108561.8	17	5432877	5448808	-0.0014101	0.00347522	0.685762	18233	0.999884	No
Brain-Spinalcord(cervicalc-1)	125	DHX33	ENSG00000005100.12	17	5440912	5469060	-3.73814e-05	0.00414907	0.992829	18233	0.999884	No
Brain-Spinalcord(cervicalc-1)	125	DERL2	ENSG00000072849.10	17	5471251	5486811	-0.00328503	0.00324418	0.313628	18233	0.999884	No
Brain-Spinalcord(cervicalc-1)	125	MIS12	ENSG00000167842.15	17	5486285	5490814	-0.00218101	0.00414486	0.599882	18233	0.999884	No
Brain-Spinalcord(cervicalc-1)	125	NLRP1	ENSG00000091592.15	17	5499427	5619424	0.0045772	0.00735449	0.535075	18233	0.999884	No
Brain-Spinalcord(cervicalc-1)	125	WSCD1	ENSG00000179314.13	17	5772234	6124427	-0.00282622	0.00422119	0.504654	18233	0.999884	No
Brain-Spinalcord(cervicalc-1)	125	FAM64A	ENSG00000129195.15	17	6444415	6451263	-0.0114764	0.0314528	0.715952	18233	0.999884	No
Brain-Spinalcord(cervicalc-1)	125	PITPNM3	ENSG00000091622.15	17	6451470	6556494	0.0128546	0.00765962	0.0963334	18233	0.999884	No
Brain-Spinalcord(cervicalc-1)	125	KIAA0753	ENSG00000198920.9	17	6578148	6640757	-0.00187882	0.00414053	0.650953	18233	0.999884	No
Brain-Spinalcord(cervicalc-1)	125	CTC-281F24.5	ENSG00000282936.1	17	6636780	6640316	0.00298086	0.0184616	0.872045	18233	0.999884	No
Brain-Spinalcord(cervicalc-1)	125	TXNDC17	ENSG00000129235.10	17	6640928	6643314	0.00193257	0.0036138	0.593959	18233	0.999884	No
Brain-Spinalcord(cervicalc-1)	125	MED31	ENSG00000108590.10	17	6644542	6651634	0.00884919	0.00632729	0.164944	18233	0.999884	No
Brain-Spinalcord(cervicalc-1)	125	C17orf100	ENSG00000256806.5	17	6651718	6684712	0.00748593	0.00577481	0.197767	18233	0.999884	No
Brain-Spinalcord(cervicalc-1)	125	CTC-281F24.1	ENSG00000261996.1	17	6653474	6655009	-0.00555577	0.0206209	0.788142	18233	0.999884	No
Brain-Spinalcord(cervicalc-1)	125	SLC13A5	ENSG00000141485.16	17	6684938	6713567	-0.000973627	0.0213087	0.963645	18233	0.999884	No
Brain-Spinalcord(cervicalc-1)	125	XAF1	ENSG00000132530.16	17	6755448	6771928	0.00470818	0.0141868	0.740661	18233	0.999884	No
Brain-Spinalcord(cervicalc-1)	125	FBXO39	ENSG00000177294.6	17	6776223	6797101	0.0373699	0.02768	0.179953	18233	0.999884	No
Brain-Spinalcord(cervicalc-1)	125	TEKT1	ENSG00000167858.12	17	6789133	6831761	0.0233981	0.0178437	0.192678	18233	0.999884	No
Brain-Spinalcord(cervicalc-1)	125	RP11-589P10.5	ENSG00000262089.1	17	6994642	6995189	0.00738984	0.0105264	0.484245	18233	0.999884	No
Brain-Spinalcord(cervicalc-1)	125	ALOX12	ENSG00000108839.11	17	6996065	7010736	0.00782466	0.00948592	0.411351	18233	0.999884	No
Brain-Spinalcord(cervicalc-1)	125	RNASEK	ENSG00000219200.11	17	7012417	7014494	0.00356039	0.00278451	0.203897	18233	0.999884	No
Brain-Spinalcord(cervicalc-1)	125	C17orf49	ENSG00000258315.5	17	7014533	7015817	-0.00248299	0.00578571	0.668704	18233	0.999884	No
Brain-Spinalcord(cervicalc-1)	125	BCL6B	ENSG00000161940.10	17	7023020	7030290	0.0123822	0.0153859	0.422803	18233	0.999884	No
Brain-Spinalcord(cervicalc-1)	125	SLC16A13	ENSG00000174327.6	17	7036075	7040121	0.0015675	0.0134115	0.907185	18233	0.999884	No
Brain-Spinalcord(cervicalc-1)	125	SLC16A11	ENSG00000174326.11	17	7041630	7043923	-0.0104299	0.0103821	0.317439	18233	0.999884	No
Brain-Spinalcord(cervicalc-1)	125	CLEC10A	ENSG00000132514.13	17	7074537	7080307	0.0188358	0.0248305	0.44984	18233	0.999884	No
Brain-Spinalcord(cervicalc-1)	125	ASGR2	ENSG00000161944.16	17	7101322	7115700	0.0203667	0.0187644	0.280284	18233	0.999884	No
Brain-Spinalcord(cervicalc-1)	125	ASGR1	ENSG00000141505.11	17	7173431	7179564	-0.00525696	0.0100837	0.603256	18233	0.999884	No
Brain-Spinalcord(cervicalc-1)	125	DLG4	ENSG00000132535.18	17	7189890	7219702	0.00510838	0.00469648	0.279265	18233	0.999884	No
Brain-Spinalcord(cervicalc-1)	125	ACADVL	ENSG00000072778.19	17	7217716	7225273	-0.00717134	0.00422238	0.092449	18233	0.999884	No
Brain-Spinalcord(cervicalc-1)	125	DVL2	ENSG00000004975.11	17	7225341	7234545	0.00133715	0.00364525	0.714507	18233	0.999884	No
Brain-Spinalcord(cervicalc-1)	125	PHF23	ENSG00000040633.12	17	7235028	7239722	-0.000130093	0.00455927	0.977292	18233	0.999884	No
Brain-Spinalcord(cervicalc-1)	125	GABARAP	ENSG00000170296.9	17	7240014	7242199	0.00256622	0.00261181	0.328135	18233	0.999884	No
Brain-Spinalcord(cervicalc-1)	125	CTDNEP1	ENSG00000175826.11	17	7243815	7252023	-0.00158651	0.00234903	0.500941	18233	0.999884	No
Brain-Spinalcord(cervicalc-1)	125	ELP5	ENSG00000170291.14	17	7252082	7259902	0.00126839	0.00280939	0.652591	18233	0.999884	No
Brain-Spinalcord(cervicalc-1)	125	CLDN7	ENSG00000181885.18	17	7259941	7263983	0.00504595	0.0161245	0.754962	18233	0.999884	No
Brain-Spinalcord(cervicalc-1)	125	SLC2A4	ENSG00000181856.14	17	7281667	7288251	0.0191753	0.0156665	0.223757	18233	0.999884	No
Brain-Spinalcord(cervicalc-1)	125	YBX2	ENSG00000006047.12	17	7288258	7294615	-0.060346	0.0276767	0.0315053	18233	0.999884	No
Brain-Spinalcord(cervicalc-1)	125	EIF5A	ENSG00000132507.17	17	7306999	7312463	-0.00268012	0.00397096	0.501232	18233	0.999884	No
Brain-Spinalcord(cervicalc-1)	125	GPS2	ENSG00000132522.15	17	7311324	7315564	-0.0022871	0.00280156	0.416175	18233	0.999884	No
Brain-Spinalcord(cervicalc-1)	125	NEURL4	ENSG00000215041.9	17	7315628	7329393	0.000154354	0.00255023	0.951854	18233	0.999884	No
Brain-Spinalcord(cervicalc-1)	125	ACAP1	ENSG00000072818.11	17	7336529	7351478	-0.0119008	0.00904398	0.191134	18233	0.999884	No
Brain-Spinalcord(cervicalc-1)	125	KCTD11	ENSG00000213859.4	17	7351889	7354669	0.000594368	0.00612301	0.922859	18233	0.999884	No
Brain-Spinalcord(cervicalc-1)	125	TMEM95	ENSG00000182896.12	17	7355123	7357219	0.0360445	0.0307804	0.244291	18233	0.999884	No
Brain-Spinalcord(cervicalc-1)	125	TNK1	ENSG00000174292.12	17	7380534	7389726	-0.00188166	0.011406	0.86929	18233	0.999884	No
Brain-Spinalcord(cervicalc-1)	125	PLSCR3	ENSG00000187838.16	17	7389775	7394843	0.00111078	0.00357839	0.756874	18233	0.999884	No
Brain-Spinalcord(cervicalc-1)	125	TMEM256	ENSG00000205544.3	17	7402975	7404137	-0.000874057	0.00457121	0.848738	18233	0.999884	No
Brain-Spinalcord(cervicalc-1)	125	NLGN2	ENSG00000169992.9	17	7404874	7419860	0.000574287	0.00426366	0.893117	18233	0.999884	No
Brain-Spinalcord(cervicalc-1)	125	TMEM102	ENSG00000181284.2	17	7435443	7437679	-0.00867614	0.0105545	0.41296	18233	0.999884	No
Brain-Spinalcord(cervicalc-1)	125	FGF11	ENSG00000161958.10	17	7438273	7444937	-0.0113308	0.00973324	0.247059	18233	0.999884	No
Brain-Spinalcord(cervicalc-1)	125	CHRNB1	ENSG00000170175.10	17	7445061	7457707	-0.006813	0.00534366	0.205189	18233	0.999884	No
Brain-Spinalcord(cervicalc-1)	125	ZBTB4	ENSG00000174282.11	17	7459366	7484263	0.00161022	0.00324924	0.621256	18233	0.999884	No
Brain-Spinalcord(cervicalc-1)	125	SLC35G6	ENSG00000259224.2	17	7481332	7483496	0.0299616	0.0315169	0.344006	18233	0.999884	No
Brain-Spinalcord(cervicalc-1)	125	POLR2A	ENSG00000181222.15	17	7484366	7514616	0.0017744	0.00575404	0.75842	18233	0.999884	No
Brain-Spinalcord(cervicalc-1)	125	TNFSF12	ENSG00000239697.10	17	7548891	7557819	0.00119966	0.00474944	0.801088	18233	0.999884	No
Brain-Spinalcord(cervicalc-1)	125	TNFSF13	ENSG00000161955.16	17	7558292	7561608	0.00176099	0.00650883	0.787276	18233	0.999884	No
Brain-Spinalcord(cervicalc-1)	125	SENP3	ENSG00000161956.12	17	7561875	7571969	0.000228021	0.003082	0.941166	18233	0.999884	No
Brain-Spinalcord(cervicalc-1)	125	EIF4A1	ENSG00000161960.14	17	7572706	7579005	-0.00188855	0.00359965	0.600955	18233	0.999884	No
Brain-Spinalcord(cervicalc-1)	125	CD68	ENSG00000129226.13	17	7579467	7581963	-0.00160618	0.00722111	0.824421	18233	0.999884	No
Brain-Spinalcord(cervicalc-1)	125	MPDU1	ENSG00000129255.15	17	7583529	7592693	-0.00344196	0.00359797	0.340989	18233	0.999884	No
Brain-Spinalcord(cervicalc-1)	125	SOX15	ENSG00000129194.7	17	7588193	7590170	0.00272611	0.00599138	0.650063	18233	0.999884	No
Brain-Spinalcord(cervicalc-1)	125	FXR2	ENSG00000129245.11	17	7591230	7614871	0.000686001	0.00292941	0.815312	18233	0.999884	No
Brain-Spinalcord(cervicalc-1)	125	SHBG	ENSG00000129214.14	17	7613946	7633383	0.00649312	0.013589	0.63379	18233	0.999884	No
Brain-Spinalcord(cervicalc-1)	125	SAT2	ENSG00000141504.11	17	7626234	7627876	-0.00151829	0.00339723	0.655871	18233	0.999884	No
Brain-Spinalcord(cervicalc-1)	125	ATP1B2	ENSG00000129244.8	17	7646627	7657768	0.00163506	0.0093073	0.860894	18233	0.999884	No
Brain-Spinalcord(cervicalc-1)	125	TP53	ENSG00000141510.16	17	7661779	7677434	-0.00832842	0.00510728	0.106009	18233	0.999884	No
Brain-Spinalcord(cervicalc-1)	125	WRAP53	ENSG00000141499.16	17	7686372	7703502	-0.00609517	0.00414129	0.144122	18233	0.999884	No
Brain-Spinalcord(cervicalc-1)	125	EFNB3	ENSG00000108947.4	17	7705202	7711378	-0.00898998	0.0121827	0.462235	18233	0.999884	No
Brain-Spinalcord(cervicalc-1)	125	DNAH2	ENSG00000183914.14	17	7717354	7833744	-0.000483863	0.0191916	0.979935	18233	0.999884	No
Brain-Spinalcord(cervicalc-1)	125	KDM6B	ENSG00000132510.10	17	7839904	7854796	0.00390541	0.00694577	0.575152	18233	0.999884	No
Brain-Spinalcord(cervicalc-1)	125	TMEM88	ENSG00000167874.6	17	7855065	7856099	0.0115128	0.0117567	0.329749	18233	0.999884	No
Brain-Spinalcord(cervicalc-1)	125	NAA38	ENSG00000183011.13	17	7856685	7885238	0.000933144	0.00344609	0.7871	18233	0.999884	No
Brain-Spinalcord(cervicalc-1)	125	CYB5D1	ENSG00000182224.11	17	7857892	7858631	0.0099839	0.011578	0.390518	18233	0.999884	No
Brain-Spinalcord(cervicalc-1)	125	CHD3	ENSG00000170004.16	17	7884806	7912760	0.013906	0.0049402	0.00584746	18233	0.999884	No
Brain-Spinalcord(cervicalc-1)	125	AC025335.1	ENSG00000179859.9	17	7913324	7916276	-0.000203397	0.00534225	0.969703	18233	0.999884	No
Brain-Spinalcord(cervicalc-1)	125	KCNAB3	ENSG00000170049.9	17	7921859	7929803	0.00391642	0.00735687	0.595631	18233	0.999884	No
Brain-Spinalcord(cervicalc-1)	125	TRAPPC1	ENSG00000170043.11	17	7930345	7932100	0.00101909	0.0031726	0.748697	18233	0.999884	No
Brain-Spinalcord(cervicalc-1)	125	CNTROB	ENSG00000170037.13	17	7932124	7949578	-0.000754248	0.00330257	0.819802	18233	0.999884	No
Brain-Spinalcord(cervicalc-1)	125	GUCY2D	ENSG00000132518.6	17	8002594	8020339	0.016137	0.0233575	0.491201	18233	0.999884	No
Brain-Spinalcord(cervicalc-1)	125	ALOX15B	ENSG00000179593.15	17	8039017	8049134	0.00868613	0.0246123	0.724871	18233	0.999884	No
Brain-Spinalcord(cervicalc-1)	125	ALOX12B	ENSG00000179477.9	17	8072636	8087703	0.0183286	0.0263637	0.488483	18233	0.999884	No
Brain-Spinalcord(cervicalc-1)	125	ALOXE3	ENSG00000179148.9	17	8095900	8119047	0.000314881	0.0272566	0.990805	18233	0.999884	No
Brain-Spinalcord(cervicalc-1)	125	HES7	ENSG00000179111.8	17	8120590	8124092	-0.0040878	0.0246568	0.868649	18233	0.999884	No
Brain-Spinalcord(cervicalc-1)	125	PER1	ENSG00000179094.15	17	8140472	8156506	0.0170758	0.0109268	0.121181	18233	0.999884	No
Brain-Spinalcord(cervicalc-1)	125	VAMP2	ENSG00000220205.8	17	8159149	8163546	0.00516042	0.0048157	0.286413	18233	0.999884	No
Brain-Spinalcord(cervicalc-1)	125	TMEM107	ENSG00000179029.14	17	8173237	8176399	0.00107893	0.00476245	0.821223	18233	0.999884	No
Brain-Spinalcord(cervicalc-1)	125	BORCS6	ENSG00000196544.7	17	8188333	8190907	-0.00678336	0.00474957	0.156258	18233	0.999884	No
Brain-Spinalcord(cervicalc-1)	125	AURKB	ENSG00000178999.12	17	8204733	8210598	-0.0298352	0.0397211	0.454295	18233	0.999884	No
Brain-Spinalcord(cervicalc-1)	125	LINC00324	ENSG00000178977.3	17	8220642	8224043	0.00209882	0.0115576	0.856257	18233	0.999884	No
Brain-Spinalcord(cervicalc-1)	125	CTC1	ENSG00000178971.13	17	8224821	8248044	-0.0053591	0.00428617	0.214015	18233	0.999884	No
Brain-Spinalcord(cervicalc-1)	125	PFAS	ENSG00000178921.13	17	8247618	8270491	-0.00261828	0.00436684	0.550101	18233	0.999884	No
Brain-Spinalcord(cervicalc-1)	125	RP11-849F2.9	ENSG00000269947.1	17	8277763	8278436	-0.00329332	0.0149605	0.826202	18233	0.999884	No
Brain-Spinalcord(cervicalc-1)	125	SLC25A35	ENSG00000125434.10	17	8287763	8295343	-0.0005164	0.00554801	0.926022	18233	0.999884	No
Brain-Spinalcord(cervicalc-1)	125	RANGRF	ENSG00000108961.13	17	8289644	8290058	-0.00490522	0.00546517	0.371523	18233	0.999884	No
Brain-Spinalcord(cervicalc-1)	125	ARHGEF15	ENSG00000198844.10	17	8310241	8322516	-0.00541802	0.0109004	0.620215	18233	0.999884	No
Brain-Spinalcord(cervicalc-1)	125	KRBA2	ENSG00000184619.3	17	8368637	8376711	0.00931514	0.00845456	0.273121	18233	0.999884	No
Brain-Spinalcord(cervicalc-1)	125	RPL26	ENSG00000161970.12	17	8377520	8383213	0.00710519	0.00466172	0.130534	18233	0.999884	No
Brain-Spinalcord(cervicalc-1)	125	NDEL1	ENSG00000166579.15	17	8413131	8490339	0.00330312	0.00347262	0.343735	18233	0.999884	No
Brain-Spinalcord(cervicalc-1)	125	MYH10	ENSG00000133026.12	17	8474205	8630761	0.000960297	0.00484528	0.843285	18233	0.999884	No
Brain-Spinalcord(cervicalc-1)	125	MFSD6L	ENSG00000185156.5	17	8797162	8799349	-0.00866667	0.0330892	0.793907	18233	0.999884	No
Brain-Spinalcord(cervicalc-1)	125	PIK3R6	ENSG00000276231.4	17	8802723	8867677	0.0129415	0.00964306	0.18253	18233	0.999884	No
Brain-Spinalcord(cervicalc-1)	125	PIK3R5	ENSG00000141506.13	17	8878911	8965712	-0.003461	0.00759442	0.649544	18233	0.999884	No
Brain-Spinalcord(cervicalc-1)	125	CTB-41I6.2	ENSG00000265975.1	17	8967523	8976995	-0.00970595	0.0265704	0.715642	18233	0.999884	No
Brain-Spinalcord(cervicalc-1)	125	NTN1	ENSG00000065320.8	17	9021542	9244000	-0.00206764	0.00988827	0.834783	18233	0.999884	No
Brain-Spinalcord(cervicalc-1)	125	STX8	ENSG00000170310.14	17	9250471	9576591	0.00199023	0.00304107	0.514279	18233	0.999884	No
Brain-Spinalcord(cervicalc-1)	125	CFAP52	ENSG00000166596.14	17	9576627	9643459	-0.00198608	0.0138625	0.886357	18233	0.999884	No
Brain-Spinalcord(cervicalc-1)	125	USP43	ENSG00000154914.16	17	9644698	9729691	-0.0206071	0.0123763	0.0989435	18233	0.999884	No
Brain-Spinalcord(cervicalc-1)	125	DHRS7C	ENSG00000184544.11	17	9771434	9791297	-0.0722986	0.0355069	0.0442982	18233	0.999884	No
Brain-Spinalcord(cervicalc-1)	125	GLP2R	ENSG00000065325.12	17	9822206	9892102	-0.00157265	0.016173	0.922726	18233	0.999884	No
Brain-Spinalcord(cervicalc-1)	125	RCVRN	ENSG00000109047.7	17	9896320	9905621	-0.0667651	0.0272461	0.0159532	18233	0.999884	No
Brain-Spinalcord(cervicalc-1)	125	GAS7	ENSG00000007237.18	17	9910609	10198551	-0.000239056	0.00545101	0.965105	18233	0.999884	No
Brain-Spinalcord(cervicalc-1)	125	MYH1	ENSG00000109061.9	17	10492307	10518543	0.0164671	0.0378827	0.664699	18233	0.999884	No
Brain-Spinalcord(cervicalc-1)	125	MYH2	ENSG00000125414.18	17	10521148	10549957	0.0135882	0.0379122	0.720769	18233	0.999884	No
Brain-Spinalcord(cervicalc-1)	125	MYH3	ENSG00000109063.14	17	10628527	10657309	-0.0156638	0.00659162	0.0193339	18233	0.999884	No
Brain-Spinalcord(cervicalc-1)	125	SCO1	ENSG00000133028.10	17	10672474	10698375	0.000727855	0.00306906	0.813004	18233	0.999884	No
Brain-Spinalcord(cervicalc-1)	125	ADPRM	ENSG00000170222.11	17	10697594	10711233	0.00475742	0.00545441	0.38512	18233	0.999884	No
Brain-Spinalcord(cervicalc-1)	125	TMEM220	ENSG00000187824.8	17	10699015	10730316	-0.00844573	0.00792256	0.2889	18233	0.999884	No
Brain-Spinalcord(cervicalc-1)	125	CTC-297N7.9	ENSG00000264016.2	17	10741267	10769016	-0.00527258	0.018718	0.77875	18233	0.999884	No
Brain-Spinalcord(cervicalc-1)	125	LINC00675	ENSG00000263429.3	17	10794913	10804099	-0.00331341	0.0235196	0.888241	18233	0.999884	No
Brain-Spinalcord(cervicalc-1)	125	PIRT	ENSG00000233670.6	17	10822475	10838445	-0.0161684	0.0116016	0.16643	18233	0.999884	No
Brain-Spinalcord(cervicalc-1)	125	RP11-963H4.3	ENSG00000263508.5	17	10849541	10880895	0.00859015	0.0298965	0.774437	18233	0.999884	No
Brain-Spinalcord(cervicalc-1)	125	SHISA6	ENSG00000188803.14	17	11241263	11564063	0.00192663	0.0104465	0.85404	18233	0.999884	No
Brain-Spinalcord(cervicalc-1)	125	RP11-680C21.1	ENSG00000264727.1	17	11288205	11290811	0.0365148	0.0336974	0.281068	18233	0.999884	No
Brain-Spinalcord(cervicalc-1)	125	DNAH9	ENSG00000007174.17	17	11598431	11969748	-0.0188372	0.0107399	0.082414	18233	0.999884	No
Brain-Spinalcord(cervicalc-1)	125	ZNF18	ENSG00000154957.13	17	11977595	11997510	-0.00559245	0.00425937	0.192109	18233	0.999884	No
Brain-Spinalcord(cervicalc-1)	125	MAP2K4	ENSG00000065559.14	17	12020824	12143830	0.00107394	0.0055616	0.847262	18233	0.999884	No
Brain-Spinalcord(cervicalc-1)	125	MYOCD	ENSG00000141052.17	17	12665890	12768949	0.0103161	0.0197022	0.601679	18233	0.999884	No
Brain-Spinalcord(cervicalc-1)	125	ARHGAP44	ENSG00000006740.16	17	12789539	12991643	0.00936099	0.00631237	0.141138	18233	0.999884	No
Brain-Spinalcord(cervicalc-1)	125	ELAC2	ENSG00000006744.18	17	12992391	13018187	-0.00544437	0.00398383	0.174721	18233	0.999884	No
Brain-Spinalcord(cervicalc-1)	125	HS3ST3A1	ENSG00000153976.2	17	13495689	13601927	0.0242024	0.0324737	0.457793	18233	0.999884	No
Brain-Spinalcord(cervicalc-1)	125	COX10	ENSG00000006695.10	17	14069496	14208677	-0.00555241	0.00473302	0.243452	18233	0.999884	No
Brain-Spinalcord(cervicalc-1)	125	AC005224.2	ENSG00000231595.1	17	14210488	14217922	0.00188385	0.0200615	0.925368	18233	0.999884	No
Brain-Spinalcord(cervicalc-1)	125	HS3ST3B1	ENSG00000125430.8	17	14301083	14349404	-0.0207266	0.0147342	0.162527	18233	0.999884	No
Brain-Spinalcord(cervicalc-1)	125	RP11-214O1.2	ENSG00000266709.1	17	14303854	14305505	0.0297313	0.0350388	0.398114	18233	0.999884	No
Brain-Spinalcord(cervicalc-1)	125	RP11-214O1.3	ENSG00000266378.1	17	14327335	14329474	-0.00368428	0.0301532	0.90299	18233	0.999884	No
Brain-Spinalcord(cervicalc-1)	125	PMP22	ENSG00000109099.13	17	15229777	15265326	0.00252772	0.00680619	0.711113	18233	0.999884	No
Brain-Spinalcord(cervicalc-1)	125	TEKT3	ENSG00000125409.12	17	15303811	15341641	-0.0137193	0.0136341	0.316654	18233	0.999884	No
Brain-Spinalcord(cervicalc-1)	125	CDRT4	ENSG00000239704.10	17	15436015	15475728	0.00212713	0.00568379	0.708991	18233	0.999884	No
Brain-Spinalcord(cervicalc-1)	125	TVP23C	ENSG00000175106.16	17	15502264	15563595	-0.0104577	0.00562585	0.0659004	18233	0.999884	No
Brain-Spinalcord(cervicalc-1)	125	CDRT1	ENSG00000241322.10	17	15565483	15619512	0.000325418	0.0208967	0.987605	18233	0.999884	No
Brain-Spinalcord(cervicalc-1)	125	TRIM16	ENSG00000221926.11	17	15627960	15684311	-0.00309715	0.00629234	0.623619	18233	0.999884	No
Brain-Spinalcord(cervicalc-1)	125	ZNF286A	ENSG00000187607.15	17	15699577	15720787	0.00383852	0.00469056	0.415046	18233	0.999884	No
Brain-Spinalcord(cervicalc-1)	125	TBC1D26	ENSG00000214946.14	17	15732247	15746162	-0.00611683	0.0139451	0.661844	18233	0.999884	No
Brain-Spinalcord(cervicalc-1)	125	CTD-3157E16.1	ENSG00000265519.1	17	15787787	15788205	0.0039962	0.0132975	0.764384	18233	0.999884	No
Brain-Spinalcord(cervicalc-1)	125	CTD-3157E16.2	ENSG00000276855.1	17	15789016	15789705	-0.0072928	0.00990891	0.463413	18233	0.999884	No
Brain-Spinalcord(cervicalc-1)	125	ADORA2B	ENSG00000170425.3	17	15944917	15975746	-0.0202333	0.0176995	0.255622	18233	0.999884	No
Brain-Spinalcord(cervicalc-1)	125	ZSWIM7	ENSG00000214941.7	17	15976560	15993830	-0.0055635	0.00319788	0.084891	18233	0.999884	No
Brain-Spinalcord(cervicalc-1)	125	TTC19	ENSG00000011295.15	17	15999380	16045015	0.00348378	0.00345707	0.315948	18233	0.999884	No
Brain-Spinalcord(cervicalc-1)	125	NCOR1	ENSG00000141027.20	17	16029157	16216091	-0.00106633	0.00430376	0.804808	18233	0.999884	No
Brain-Spinalcord(cervicalc-1)	125	PIGL	ENSG00000108474.16	17	16217209	16351797	-0.00631143	0.00469155	0.181491	18233	0.999884	No
Brain-Spinalcord(cervicalc-1)	125	CENPV	ENSG00000166582.9	17	16342534	16353499	0.000209337	0.00732903	0.977269	18233	0.999884	No
Brain-Spinalcord(cervicalc-1)	125	UBB	ENSG00000170315.13	17	16380798	16382745	0.00690556	0.00623862	0.270913	18233	0.999884	No
Brain-Spinalcord(cervicalc-1)	125	TRPV2	ENSG00000187688.14	17	16417562	16437003	-0.00360661	0.00873207	0.680443	18233	0.999884	No
Brain-Spinalcord(cervicalc-1)	125	LRRC75A	ENSG00000181350.11	17	16442029	16492153	0.0121855	0.00955986	0.2053	18233	0.999884	No
Brain-Spinalcord(cervicalc-1)	125	ZNF287	ENSG00000141040.14	17	16551387	16569206	-5.85386e-05	0.00532159	0.991245	18233	0.999884	No
Brain-Spinalcord(cervicalc-1)	125	ZNF624	ENSG00000197566.9	17	16620737	16653856	-0.00151648	0.00597382	0.800113	18233	0.999884	No
Brain-Spinalcord(cervicalc-1)	125	CCDC144A	ENSG00000170160.17	17	16689537	16777881	-0.019253	0.0256276	0.454208	18233	0.999884	No
Brain-Spinalcord(cervicalc-1)	125	TNFRSF13B	ENSG00000240505.8	17	16932783	16972118	0.0386878	0.0305519	0.208263	18233	0.999884	No
Brain-Spinalcord(cervicalc-1)	125	RP11-416I2.1	ENSG00000260328.1	17	17011914	17014990	0.0362875	0.0284187	0.204512	18233	0.999884	No
Brain-Spinalcord(cervicalc-1)	125	MPRIP	ENSG00000133030.20	17	17042545	17217679	0.000364125	0.00287192	0.899355	18233	0.999884	No
Brain-Spinalcord(cervicalc-1)	125	PLD6	ENSG00000179598.5	17	17200995	17206315	0.00490932	0.0072904	0.502204	18233	0.999884	No
Brain-Spinalcord(cervicalc-1)	125	FLCN	ENSG00000154803.12	17	17212212	17237182	0.00509143	0.00493915	0.305034	18233	0.999884	No
Brain-Spinalcord(cervicalc-1)	125	RP11-45M22.5	ENSG00000266498.1	17	17235433	17236118	0.00366506	0.0285264	0.89802	18233	0.999884	No
Brain-Spinalcord(cervicalc-1)	125	COPS3	ENSG00000141030.12	17	17246820	17281293	-0.00285831	0.00288583	0.32427	18233	0.999884	No
Brain-Spinalcord(cervicalc-1)	125	NT5M	ENSG00000205309.13	17	17303335	17347663	-0.0110676	0.00500811	0.0293224	18233	0.999884	No
Brain-Spinalcord(cervicalc-1)	125	MED9	ENSG00000141026.5	17	17476986	17493226	-0.00433729	0.00333906	0.196861	18233	0.999884	No
Brain-Spinalcord(cervicalc-1)	125	RASD1	ENSG00000108551.4	17	17494437	17496395	-0.00725777	0.0116852	0.5359	18233	0.999884	No
Brain-Spinalcord(cervicalc-1)	125	PEMT	ENSG00000133027.17	17	17505563	17591708	0.000656757	0.00429606	0.878796	18233	0.999884	No
Brain-Spinalcord(cervicalc-1)	125	RAI1	ENSG00000108557.18	17	17681473	17811011	-0.00277009	0.00495011	0.576967	18233	0.999884	No
Brain-Spinalcord(cervicalc-1)	125	SREBF1	ENSG00000072310.16	17	17811454	17837002	-0.0147494	0.00938745	0.119208	18233	0.999884	No
Brain-Spinalcord(cervicalc-1)	125	TOM1L2	ENSG00000175662.17	17	17843511	17972422	-0.00176769	0.00309996	0.569763	18233	0.999884	No
Brain-Spinalcord(cervicalc-1)	125	DRC3	ENSG00000171962.17	17	17972813	18016889	0.00102856	0.00761571	0.89283	18233	0.999884	No
Brain-Spinalcord(cervicalc-1)	125	ATPAF2	ENSG00000171953.15	17	17977409	18039209	-0.00461614	0.00424678	0.279585	18233	0.999884	No
Brain-Spinalcord(cervicalc-1)	125	GID4	ENSG00000141034.9	17	18039292	18068404	0.0014102	0.00356348	0.693117	18233	0.999884	No
Brain-Spinalcord(cervicalc-1)	125	DRG2	ENSG00000108591.9	17	18087886	18107333	-0.00536083	0.0031959	0.0964949	18233	0.999884	No
Brain-Spinalcord(cervicalc-1)	125	MYO15A	ENSG00000091536.16	17	18118582	18179802	-0.0101574	0.0105929	0.33986	18233	0.999884	No
Brain-Spinalcord(cervicalc-1)	125	ALKBH5	ENSG00000091542.8	17	18183078	18209954	-0.00677253	0.00330113	0.0427477	18233	0.999884	No
Brain-Spinalcord(cervicalc-1)	125	LLGL1	ENSG00000131899.10	17	18225587	18244835	0.00105746	0.00473554	0.823743	18233	0.999884	No
Brain-Spinalcord(cervicalc-1)	125	FLII	ENSG00000177731.15	17	18244876	18258916	-0.00445381	0.00349439	0.205332	18233	0.999884	No
Brain-Spinalcord(cervicalc-1)	125	MIEF2	ENSG00000177427.12	17	18260534	18266552	-0.00274561	0.00524679	0.601895	18233	0.999884	No
Brain-Spinalcord(cervicalc-1)	125	TOP3A	ENSG00000177302.14	17	18271428	18315007	-0.0023477	0.00434235	0.589914	18233	0.999884	No
Brain-Spinalcord(cervicalc-1)	125	SMCR8	ENSG00000176994.10	17	18315310	18327859	0.00893295	0.00482084	0.066747	18233	0.999884	No
Brain-Spinalcord(cervicalc-1)	125	SHMT1	ENSG00000176974.19	17	18328056	18363563	-0.00186269	0.00876093	0.832049	18233	0.999884	No
Brain-Spinalcord(cervicalc-1)	125	LINC02076	ENSG00000220161.4	17	18411159	18414380	-0.0456243	0.0214813	0.0360724	18233	0.999884	No
Brain-Spinalcord(cervicalc-1)	125	LGALS9C	ENSG00000171916.16	17	18476737	18494945	-0.00948203	0.0342029	0.78216	18233	0.999884	No
Brain-Spinalcord(cervicalc-1)	125	FAM106A	ENSG00000213077.5	17	18524566	18526846	0.0304474	0.032297	0.348024	18233	0.999884	No
Brain-Spinalcord(cervicalc-1)	125	ZNF286B	ENSG00000249459.8	17	18658429	18682259	-0.00782262	0.0104238	0.454689	18233	0.999884	No
Brain-Spinalcord(cervicalc-1)	125	TRIM16L	ENSG00000108448.20	17	18697998	18736118	-0.00525963	0.00613974	0.393625	18233	0.999884	No
Brain-Spinalcord(cervicalc-1)	125	FBXW10	ENSG00000171931.12	17	18744024	18779349	-0.00290568	0.0166491	0.861795	18233	0.999884	No
Brain-Spinalcord(cervicalc-1)	125	TVP23B	ENSG00000171928.13	17	18780995	18806714	0.00566292	0.00487485	0.248059	18233	0.999884	No
Brain-Spinalcord(cervicalc-1)	125	CTD-2145A24.5	ENSG00000265478.2	17	18809956	18810940	-0.0310096	0.0158882	0.0536847	18233	0.999884	No
Brain-Spinalcord(cervicalc-1)	125	PRPSAP2	ENSG00000141127.14	17	18856299	18931287	0.000449654	0.00370224	0.903568	18233	0.999884	No
Brain-Spinalcord(cervicalc-1)	125	SLC5A10	ENSG00000154025.15	17	18950345	19022595	-0.00799822	0.0236163	0.735545	18233	0.999884	No
Brain-Spinalcord(cervicalc-1)	125	FAM83G	ENSG00000188522.14	17	18968789	19004804	-0.0020612	0.0151451	0.89201	18233	0.999884	No
Brain-Spinalcord(cervicalc-1)	125	GRAP	ENSG00000154016.13	17	19024215	19047637	0.000367854	0.0128643	0.977243	18233	0.999884	No
Brain-Spinalcord(cervicalc-1)	125	EPN2	ENSG00000072134.15	17	19215615	19336715	-0.0019664	0.00386066	0.611601	18233	0.999884	No
Brain-Spinalcord(cervicalc-1)	125	B9D1	ENSG00000108641.14	17	19337554	19378182	-0.000334896	0.00588047	0.954695	18233	0.999884	No
Brain-Spinalcord(cervicalc-1)	125	MAPK7	ENSG00000166484.19	17	19377721	19383441	-0.00381086	0.00439967	0.388411	18233	0.999884	No
Brain-Spinalcord(cervicalc-1)	125	MFAP4	ENSG00000166482.11	17	19383545	19387240	0.0192635	0.0111543	0.0871646	18233	0.999884	No
Brain-Spinalcord(cervicalc-1)	125	RNF112	ENSG00000128482.15	17	19411125	19417276	0.011061	0.00615769	0.0753808	18233	0.999884	No
Brain-Spinalcord(cervicalc-1)	125	AC004448.5	ENSG00000235979.8	17	19417804	19492991	-0.00706937	0.0240485	0.769378	18233	0.999884	No
Brain-Spinalcord(cervicalc-1)	125	LINC02094	ENSG00000227078.1	17	19419035	19424357	-0.0212993	0.0333707	0.524718	18233	0.999884	No
Brain-Spinalcord(cervicalc-1)	125	SLC47A1	ENSG00000142494.13	17	19495385	19579034	0.0199723	0.02234	0.373398	18233	0.999884	No
Brain-Spinalcord(cervicalc-1)	125	ALDH3A2	ENSG00000072210.18	17	19648136	19677598	-0.00731774	0.00534856	0.174237	18233	0.999884	No
Brain-Spinalcord(cervicalc-1)	125	SLC47A2	ENSG00000180638.17	17	19678288	19718979	0.00813943	0.020601	0.693587	18233	0.999884	No
Brain-Spinalcord(cervicalc-1)	125	RP11-311F12.1	ENSG00000262681.2	17	19719059	19722428	-0.0373386	0.0295267	0.208879	18233	0.999884	No
Brain-Spinalcord(cervicalc-1)	125	ALDH3A1	ENSG00000108602.17	17	19737984	19748943	-0.0173737	0.017217	0.31529	18233	0.999884	No
Brain-Spinalcord(cervicalc-1)	125	ULK2	ENSG00000083290.19	17	19770830	19867936	0.000199471	0.00353232	0.955076	18233	0.999884	No
Brain-Spinalcord(cervicalc-1)	125	RP11-78O7.2	ENSG00000270091.1	17	19896590	19897287	0.0131794	0.0129595	0.311553	18233	0.999884	No
Brain-Spinalcord(cervicalc-1)	125	AKAP10	ENSG00000108599.14	17	19904302	19978343	-0.00335991	0.00290751	0.25052	18233	0.999884	No
Brain-Spinalcord(cervicalc-1)	125	SPECC1	ENSG00000128487.16	17	20009344	20319026	-0.00451627	0.00360389	0.212983	18233	0.999884	No
Brain-Spinalcord(cervicalc-1)	125	RP11-283C24.1	ENSG00000264215.1	17	20788071	20789216	0.0141847	0.0216374	0.513567	18233	0.999884	No
Brain-Spinalcord(cervicalc-1)	125	CCDC144NL	ENSG00000205212.3	17	20836447	20896140	0.0314023	0.0257613	0.225638	18233	0.999884	No
Brain-Spinalcord(cervicalc-1)	125	USP22	ENSG00000124422.11	17	20999593	21043760	0.00304923	0.00324214	0.349162	18233	0.999884	No
Brain-Spinalcord(cervicalc-1)	125	LINC01563	ENSG00000236819.1	17	21075556	21090615	-0.00182955	0.00763584	0.811116	18233	0.999884	No
Brain-Spinalcord(cervicalc-1)	125	DHRS7B	ENSG00000109016.17	17	21123364	21193265	-0.0117327	0.00366884	0.00183917	18233	0.999884	No
Brain-Spinalcord(cervicalc-1)	125	TMEM11	ENSG00000178307.9	17	21197280	21214624	-0.00529145	0.00271654	0.0541536	18233	0.999884	No
Brain-Spinalcord(cervicalc-1)	125	NATD1	ENSG00000274180.1	17	21238870	21253410	-0.00709129	0.00510052	0.167433	18233	0.999884	No
Brain-Spinalcord(cervicalc-1)	125	MAP2K3	ENSG00000034152.18	17	21284672	21315240	-0.00260956	0.00479242	0.587262	18233	0.999884	No
Brain-Spinalcord(cervicalc-1)	125	KCNJ12	ENSG00000184185.9	17	21376197	21419872	-0.0146067	0.014498	0.316056	18233	0.999884	No
Brain-Spinalcord(cervicalc-1)	125	RP11-728E14.3	ENSG00000265043.1	17	21456513	21460215	0.003995	0.0288988	0.89032	18233	0.999884	No
Brain-Spinalcord(cervicalc-1)	125	C17orf51	ENSG00000212719.10	17	21524790	21551680	-0.000560455	0.00585013	0.923864	18233	0.999884	No
Brain-Spinalcord(cervicalc-1)	125	MTRNR2L1	ENSG00000256618.2	17	22523111	22524562	0.00811491	0.0320105	0.800381	18233	0.999884	No
Brain-Spinalcord(cervicalc-1)	125	WSB1	ENSG00000109046.14	17	27294076	27315926	0.000754454	0.0053931	0.889018	18233	0.999884	No
Brain-Spinalcord(cervicalc-1)	125	RP11-173M1.4	ENSG00000266313.1	17	27333256	27348491	-0.00369643	0.0206788	0.858481	18233	0.999884	No
Brain-Spinalcord(cervicalc-1)	125	KSR1	ENSG00000141068.13	17	27456714	27625888	0.000551821	0.00495737	0.911585	18233	0.999884	No
Brain-Spinalcord(cervicalc-1)	125	LGALS9	ENSG00000168961.16	17	27629798	27649560	-0.00787183	0.00676587	0.24733	18233	0.999884	No
Brain-Spinalcord(cervicalc-1)	125	NOS2	ENSG00000007171.16	17	27756766	27800499	-0.0444896	0.0191167	0.0219076	18233	0.999884	No
Brain-Spinalcord(cervicalc-1)	125	LYRM9	ENSG00000232859.9	17	27878314	27893383	0.00441529	0.00596011	0.460496	18233	0.999884	No
Brain-Spinalcord(cervicalc-1)	125	LINC01992	ENSG00000260019.1	17	27929548	27974223	-0.0198127	0.0205913	0.33821	18233	0.999884	No
Brain-Spinalcord(cervicalc-1)	125	NLK	ENSG00000087095.12	17	28041737	28196381	-0.00336535	0.00304506	0.271655	18233	0.999884	No
Brain-Spinalcord(cervicalc-1)	125	CTD-2008P7.1	ENSG00000260777.1	17	28263634	28266369	-0.01102	0.0268988	0.682889	18233	0.999884	No
Brain-Spinalcord(cervicalc-1)	125	TMEM97	ENSG00000109084.13	17	28319095	28328324	0.00360618	0.0122913	0.769813	18233	0.999884	No
Brain-Spinalcord(cervicalc-1)	125	IFT20	ENSG00000109083.13	17	28328686	28335489	0.000917925	0.0046983	0.845485	18233	0.999884	No
Brain-Spinalcord(cervicalc-1)	125	TNFAIP1	ENSG00000109079.9	17	28335602	28347009	-0.000842963	0.00336677	0.802795	18233	0.999884	No
Brain-Spinalcord(cervicalc-1)	125	POLDIP2	ENSG00000004142.11	17	28347177	28357522	-0.000688138	0.00254688	0.787555	18233	0.999884	No
Brain-Spinalcord(cervicalc-1)	125	TMEM199	ENSG00000244045.12	17	28357581	28363683	-0.00271028	0.00397646	0.497033	18233	0.999884	No
Brain-Spinalcord(cervicalc-1)	125	SARM1	ENSG00000004139.13	17	28365116	28404049	0.00438091	0.0042916	0.309736	18233	0.999884	No
Brain-Spinalcord(cervicalc-1)	125	VTN	ENSG00000109072.13	17	28367276	28373091	0.00820101	0.00846413	0.334858	18233	0.999884	No
Brain-Spinalcord(cervicalc-1)	125	SLC46A1	ENSG00000076351.12	17	28394756	28407197	-0.00484405	0.00448233	0.282355	18233	0.999884	No
Brain-Spinalcord(cervicalc-1)	125	RP11-192H23.4	ENSG00000258472.8	17	28455752	28605215	0.0202849	0.00737358	0.00701993	18233	0.999884	No
Brain-Spinalcord(cervicalc-1)	125	UNC119	ENSG00000109103.11	17	28546707	28552668	0.00389845	0.00518856	0.454152	18233	0.999884	No
Brain-Spinalcord(cervicalc-1)	125	PIGS	ENSG00000087111.20	17	28553383	28571872	0.00389463	0.00408621	0.342763	18233	0.999884	No
Brain-Spinalcord(cervicalc-1)	125	ALDOC	ENSG00000109107.13	17	28573115	28577264	0.00128744	0.00718754	0.858194	18233	0.999884	No
Brain-Spinalcord(cervicalc-1)	125	SPAG5	ENSG00000076382.16	17	28577574	28598635	0.000265265	0.00788968	0.973244	18233	0.999884	No
Brain-Spinalcord(cervicalc-1)	125	SGK494	ENSG00000167524.14	17	28609998	28614200	0.00583506	0.00870279	0.504051	18233	0.999884	No
Brain-Spinalcord(cervicalc-1)	125	KIAA0100	ENSG00000007202.14	17	28614440	28645454	-0.00234569	0.00307191	0.446855	18233	0.999884	No
Brain-Spinalcord(cervicalc-1)	125	SDF2	ENSG00000132581.9	17	28648356	28662090	0.0049053	0.00353772	0.168567	18233	0.999884	No
Brain-Spinalcord(cervicalc-1)	125	SUPT6H	ENSG00000109111.14	17	28662190	28702684	0.00136883	0.00340435	0.688456	18233	0.999884	No
Brain-Spinalcord(cervicalc-1)	125	PROCA1	ENSG00000167525.13	17	28703197	28711854	-0.00427408	0.00821749	0.604096	18233	0.999884	No
Brain-Spinalcord(cervicalc-1)	125	RAB34	ENSG00000109113.18	17	28714281	28718429	0.0022096	0.00486559	0.650692	18233	0.999884	No
Brain-Spinalcord(cervicalc-1)	125	RPL23A	ENSG00000198242.13	17	28719393	28724347	0.00484585	0.00452189	0.286385	18233	0.999884	No
Brain-Spinalcord(cervicalc-1)	125	TLCD1	ENSG00000160606.10	17	28724360	28727935	-0.00276008	0.0121068	0.820116	18233	0.999884	No
Brain-Spinalcord(cervicalc-1)	125	NEK8	ENSG00000160602.13	17	28725897	28743455	0.00289429	0.00638032	0.651051	18233	0.999884	No
Brain-Spinalcord(cervicalc-1)	125	TRAF4	ENSG00000076604.14	17	28743984	28750958	-0.00815671	0.00615376	0.187943	18233	0.999884	No
Brain-Spinalcord(cervicalc-1)	125	FAM222B	ENSG00000173065.13	17	28755978	28842839	-2.57941e-05	0.00426066	0.995181	18233	0.999884	No
Brain-Spinalcord(cervicalc-1)	125	ERAL1	ENSG00000132591.11	17	28854938	28861067	0.000414241	0.00336045	0.902134	18233	0.999884	No
Brain-Spinalcord(cervicalc-1)	125	FLOT2	ENSG00000132589.15	17	28879335	28897679	-0.00579085	0.00391032	0.141682	18233	0.999884	No
Brain-Spinalcord(cervicalc-1)	125	DHRS13	ENSG00000167536.13	17	28898884	28903071	-0.00588383	0.00759314	0.440182	18233	0.999884	No
Brain-Spinalcord(cervicalc-1)	125	PHF12	ENSG00000109118.13	17	28905250	28951771	0.0013123	0.00286624	0.648027	18233	0.999884	No
Brain-Spinalcord(cervicalc-1)	125	PIPOX	ENSG00000179761.11	17	28950683	29057220	0.0169784	0.00892085	0.0598032	18233	0.999884	No
Brain-Spinalcord(cervicalc-1)	125	SEZ6	ENSG00000063015.19	17	28954901	29006440	0.00459209	0.0094562	0.628271	18233	0.999884	No
Brain-Spinalcord(cervicalc-1)	125	MYO18A	ENSG00000196535.15	17	29071124	29180412	-0.00236607	0.00460986	0.608867	18233	0.999884	No
Brain-Spinalcord(cervicalc-1)	125	TIAF1	ENSG00000221995.5	17	29074915	29078857	-0.00177246	0.00691474	0.798207	18233	0.999884	No
Brain-Spinalcord(cervicalc-1)	125	CRYBA1	ENSG00000108255.7	17	29246863	29254494	-0.0642165	0.0290383	0.0292152	18233	0.999884	No
Brain-Spinalcord(cervicalc-1)	125	NUFIP2	ENSG00000108256.8	17	29255836	29294118	0.00184887	0.00365974	0.614504	18233	0.999884	No
Brain-Spinalcord(cervicalc-1)	125	TAOK1	ENSG00000160551.11	17	29390464	29551904	-0.00319143	0.00323735	0.326533	18233	0.999884	No
Brain-Spinalcord(cervicalc-1)	125	ABHD15	ENSG00000168792.4	17	29560700	29567137	0.00372654	0.00673056	0.581001	18233	0.999884	No
Brain-Spinalcord(cervicalc-1)	125	TP53I13	ENSG00000167543.15	17	29566052	29573157	-0.00295851	0.00550987	0.592462	18233	0.999884	No
Brain-Spinalcord(cervicalc-1)	125	GIT1	ENSG00000108262.15	17	29573469	29594054	0.00140537	0.00393993	0.722047	18233	0.999884	No
Brain-Spinalcord(cervicalc-1)	125	ANKRD13B	ENSG00000198720.12	17	29589769	29614755	0.0023188	0.00358042	0.518663	18233	0.999884	No
Brain-Spinalcord(cervicalc-1)	125	CORO6	ENSG00000167549.18	17	29614762	29622907	0.0125627	0.009183	0.174278	18233	0.999884	No
Brain-Spinalcord(cervicalc-1)	125	SSH2	ENSG00000141298.17	17	29625938	29930276	0.00327299	0.0055165	0.554275	18233	0.999884	No
Brain-Spinalcord(cervicalc-1)	125	EFCAB5	ENSG00000176927.15	17	29929200	30108452	0.0218861	0.012731	0.0885962	18233	0.999884	No
Brain-Spinalcord(cervicalc-1)	125	NSRP1	ENSG00000126653.17	17	30115521	30186475	-0.00192203	0.00465494	0.680537	18233	0.999884	No
Brain-Spinalcord(cervicalc-1)	125	SLC6A4	ENSG00000108576.9	17	30194319	30236002	0.0283141	0.0162996	0.0853589	18233	0.999884	No
Brain-Spinalcord(cervicalc-1)	125	BLMH	ENSG00000108578.14	17	30248195	30292042	-0.00424816	0.00281107	0.133793	18233	0.999884	No
Brain-Spinalcord(cervicalc-1)	125	CPD	ENSG00000108582.11	17	30378905	30469989	0.00127727	0.00548873	0.816451	18233	0.999884	No
Brain-Spinalcord(cervicalc-1)	125	GOSR1	ENSG00000108587.15	17	30477362	30527592	-0.00198495	0.00233905	0.398064	18233	0.999884	No
Brain-Spinalcord(cervicalc-1)	125	TBC1D29	ENSG00000266733.5	17	30557112	30563493	0.00636135	0.021661	0.769595	18233	0.999884	No
Brain-Spinalcord(cervicalc-1)	125	CTD-2349P21.5	ENSG00000263603.1	17	30729469	30731202	-0.00117583	0.0300279	0.96884	18233	0.999884	No
Brain-Spinalcord(cervicalc-1)	125	CRLF3	ENSG00000176390.11	17	30769388	30824776	-0.0025293	0.00401742	0.530361	18233	0.999884	No
Brain-Spinalcord(cervicalc-1)	125	CTD-2349P21.9	ENSG00000266490.1	17	30792372	30792833	0.00360726	0.0101525	0.723087	18233	0.999884	No
Brain-Spinalcord(cervicalc-1)	125	ATAD5	ENSG00000176208.8	17	30831970	30895869	0.00620954	0.00748482	0.408674	18233	0.999884	No
Brain-Spinalcord(cervicalc-1)	125	TEFM	ENSG00000172171.10	17	30897336	30906820	0.00671143	0.00606103	0.27074	18233	0.999884	No
Brain-Spinalcord(cervicalc-1)	125	ADAP2	ENSG00000184060.10	17	30921680	30959322	-0.00576287	0.00764199	0.452506	18233	0.999884	No
Brain-Spinalcord(cervicalc-1)	125	RP11-848P1.3	ENSG00000265743.1	17	30964935	30965500	0.0226882	0.0181132	0.213195	18233	0.999884	No
Brain-Spinalcord(cervicalc-1)	125	RNF135	ENSG00000181481.13	17	30968785	30999911	0.00287081	0.00440672	0.516199	18233	0.999884	No
Brain-Spinalcord(cervicalc-1)	125	NF1	ENSG00000196712.17	17	31094927	31382116	0.00050361	0.00231138	0.827952	18233	0.999884	No
Brain-Spinalcord(cervicalc-1)	125	OMG	ENSG00000126861.4	17	31272013	31297411	-0.00185105	0.00812073	0.820144	18233	0.999884	No
Brain-Spinalcord(cervicalc-1)	125	EVI2B	ENSG00000185862.6	17	31303766	31314112	8.83936e-05	0.00678723	0.989634	18233	0.999884	No
Brain-Spinalcord(cervicalc-1)	125	EVI2A	ENSG00000126860.11	17	31317560	31321884	-0.00349744	0.00685524	0.611013	18233	0.999884	No
Brain-Spinalcord(cervicalc-1)	125	RAB11FIP4	ENSG00000131242.17	17	31391624	31538217	0.00281403	0.00628812	0.655443	18233	0.999884	No
Brain-Spinalcord(cervicalc-1)	125	COPRS	ENSG00000172301.10	17	31851864	31859337	0.00406775	0.00353679	0.252757	18233	0.999884	No
Brain-Spinalcord(cervicalc-1)	125	UTP6	ENSG00000108651.9	17	31860899	31901765	-0.00172611	0.00342353	0.615205	18233	0.999884	No
Brain-Spinalcord(cervicalc-1)	125	CTC-542B22.2	ENSG00000263990.1	17	31873926	31886666	-0.00492006	0.0101251	0.628051	18233	0.999884	No
Brain-Spinalcord(cervicalc-1)	125	SUZ12	ENSG00000178691.10	17	31937018	32001045	0.00280623	0.00380215	0.462153	18233	0.999884	No
Brain-Spinalcord(cervicalc-1)	125	LRRC37B	ENSG00000185158.12	17	32007872	32053504	0.00628044	0.00368222	0.0910945	18233	0.999884	No
Brain-Spinalcord(cervicalc-1)	125	CTD-2095E4.5	ENSG00000277511.1	17	32127595	32128454	0.00361417	0.00923465	0.696332	18233	0.999884	No
Brain-Spinalcord(cervicalc-1)	125	RHOT1	ENSG00000126858.16	17	32142714	32253374	0.00275515	0.00318315	0.388753	18233	0.999884	No
Brain-Spinalcord(cervicalc-1)	125	RHBDL3	ENSG00000141314.12	17	32266176	32324564	0.000347294	0.00811051	0.965928	18233	0.999884	No
Brain-Spinalcord(cervicalc-1)	125	C17orf75	ENSG00000108666.9	17	32324662	32350023	-0.0055859	0.00371627	0.135875	18233	0.999884	No
Brain-Spinalcord(cervicalc-1)	125	ZNF207	ENSG00000010244.18	17	32350203	32381886	0.00027812	0.00258142	0.914412	18233	0.999884	No
Brain-Spinalcord(cervicalc-1)	125	RP11-227G15.10	ENSG00000274341.1	17	32408013	32408309	-0.00836095	0.0151038	0.581075	18233	0.999884	No
Brain-Spinalcord(cervicalc-1)	125	RP11-227G15.11	ENSG00000278668.1	17	32410159	32410746	-0.00628731	0.0159677	0.694577	18233	0.999884	No
Brain-Spinalcord(cervicalc-1)	125	RP11-227G15.9	ENSG00000264083.1	17	32430967	32432841	0.00834235	0.0294398	0.777462	18233	0.999884	No
Brain-Spinalcord(cervicalc-1)	125	PSMD11	ENSG00000108671.9	17	32446945	32483318	-0.00229315	0.00309824	0.460894	18233	0.999884	No
Brain-Spinalcord(cervicalc-1)	125	CDK5R1	ENSG00000176749.8	17	32486619	32491256	0.0103894	0.0060254	0.0876585	18233	0.999884	No
Brain-Spinalcord(cervicalc-1)	125	MYO1D	ENSG00000176658.16	17	32492522	32877177	0.00274971	0.00517633	0.596418	18233	0.999884	No
Brain-Spinalcord(cervicalc-1)	125	AC084809.3	ENSG00000236377.1	17	32905662	32906584	-0.011423	0.0304227	0.70808	18233	0.999884	No
Brain-Spinalcord(cervicalc-1)	125	TMEM98	ENSG00000006042.11	17	32927910	32945106	-0.00124382	0.00905015	0.890954	18233	0.999884	No
Brain-Spinalcord(cervicalc-1)	125	ASIC2	ENSG00000108684.14	17	33013087	34174964	0.00707936	0.00973946	0.468952	18233	0.999884	No
Brain-Spinalcord(cervicalc-1)	125	CTC-304I17.6	ENSG00000279668.2	17	33827728	34079100	0.0302761	0.0278899	0.280208	18233	0.999884	No
Brain-Spinalcord(cervicalc-1)	125	CTC-304I17.5	ENSG00000263571.2	17	34155566	34165679	0.010366	0.0306253	0.735691	18233	0.999884	No
Brain-Spinalcord(cervicalc-1)	125	CCL2	ENSG00000108691.9	17	34255218	34257203	-0.00375149	0.0173321	0.829067	18233	0.999884	No
Brain-Spinalcord(cervicalc-1)	125	CCL8	ENSG00000108700.4	17	34319036	34321402	0.0303315	0.0340646	0.37532	18233	0.999884	No
Brain-Spinalcord(cervicalc-1)	125	C17orf102	ENSG00000197322.3	17	34574123	34579369	-0.0136899	0.0162548	0.401624	18233	0.999884	No
Brain-Spinalcord(cervicalc-1)	125	TMEM132E	ENSG00000181291.6	17	34580749	34639318	-0.0190988	0.0117059	0.105826	18233	0.999884	No
Brain-Spinalcord(cervicalc-1)	125	CCT6B	ENSG00000132141.13	17	34927859	34961509	0.0126067	0.00813015	0.124063	18233	0.999884	No
Brain-Spinalcord(cervicalc-1)	125	ZNF830	ENSG00000198783.5	17	34961530	34963775	-0.00232276	0.00430237	0.590445	18233	0.999884	No
Brain-Spinalcord(cervicalc-1)	125	LIG3	ENSG00000005156.11	17	34980494	35005989	-0.0125999	0.00443504	0.00542132	18233	0.999884	No
Brain-Spinalcord(cervicalc-1)	125	RFFL	ENSG00000092871.16	17	35009744	35089319	-0.00687641	0.00601806	0.255842	18233	0.999884	No
Brain-Spinalcord(cervicalc-1)	125	RP5-837J1.4	ENSG00000267457.1	17	35073831	35074374	0.00636464	0.0213468	0.766186	18233	0.999884	No
Brain-Spinalcord(cervicalc-1)	125	RAD51D	ENSG00000185379.20	17	35092208	35121522	-0.0045715	0.00320973	0.157393	18233	0.999884	No
Brain-Spinalcord(cervicalc-1)	125	NLE1	ENSG00000073536.17	17	35128753	35142315	0.00646392	0.00527453	0.223183	18233	0.999884	No
Brain-Spinalcord(cervicalc-1)	125	SLFN5	ENSG00000166750.9	17	35243036	35273655	0.0102407	0.0104106	0.327579	18233	0.999884	No
Brain-Spinalcord(cervicalc-1)	125	RP11-47L3.1	ENSG00000267364.1	17	35313502	35324900	-0.0176769	0.0179807	0.327859	18233	0.999884	No
Brain-Spinalcord(cervicalc-1)	125	SLFN11	ENSG00000172716.16	17	35350305	35373701	-0.00375788	0.00722937	0.604313	18233	0.999884	No
Brain-Spinalcord(cervicalc-1)	125	RP11-686D22.4	ENSG00000267547.1	17	35403837	35404373	-0.0394107	0.0210956	0.0645772	18233	0.999884	No
Brain-Spinalcord(cervicalc-1)	125	SLFN12	ENSG00000172123.12	17	35411060	35433283	-0.00456942	0.0107604	0.671978	18233	0.999884	No
Brain-Spinalcord(cervicalc-1)	125	SLFN13	ENSG00000154760.13	17	35435096	35448837	-0.00067935	0.0117544	0.954024	18233	0.999884	No
Brain-Spinalcord(cervicalc-1)	125	SLFN12L	ENSG00000205045.8	17	35473689	35537861	-0.0215844	0.022668	0.343227	18233	0.999884	No
Brain-Spinalcord(cervicalc-1)	125	LINC02001	ENSG00000267321.2	17	35568109	35574794	0.00686948	0.00481953	0.157081	18233	0.999884	No
Brain-Spinalcord(cervicalc-1)	125	PEX12	ENSG00000108733.9	17	35574844	35578863	-0.00151056	0.00406973	0.711274	18233	0.999884	No
Brain-Spinalcord(cervicalc-1)	125	AP2B1	ENSG00000006125.17	17	35586899	35726409	0.000391721	0.00236847	0.868961	18233	0.999884	No
Brain-Spinalcord(cervicalc-1)	125	RASL10B	ENSG00000270885.1	17	35731649	35743521	-0.00484297	0.00719456	0.502364	18233	0.999884	No
Brain-Spinalcord(cervicalc-1)	125	GAS2L2	ENSG00000270765.5	17	35744511	35752878	-0.00680121	0.0155623	0.663003	18233	0.999884	No
Brain-Spinalcord(cervicalc-1)	125	MMP28	ENSG00000271447.5	17	35756249	35795707	0.00737058	0.00976416	0.452055	18233	0.999884	No
Brain-Spinalcord(cervicalc-1)	125	C17orf50	ENSG00000270806.1	17	35760897	35765079	0.0198694	0.0302234	0.51238	18233	0.999884	No
Brain-Spinalcord(cervicalc-1)	125	TAF15	ENSG00000270647.5	17	35809455	35864615	8.05872e-06	0.00440961	0.998545	18233	0.999884	No
Brain-Spinalcord(cervicalc-1)	125	HEATR9	ENSG00000270379.5	17	35854951	35868891	-0.0703479	0.0342555	0.0425455	18233	0.999884	No
Brain-Spinalcord(cervicalc-1)	125	CCL5	ENSG00000271503.5	17	35871491	35880793	-0.0133613	0.0132619	0.316059	18233	0.999884	No
Brain-Spinalcord(cervicalc-1)	125	CCL14	ENSG00000276409.4	17	35983291	35986533	-0.0410042	0.0294248	0.16646	18233	0.999884	No
Brain-Spinalcord(cervicalc-1)	125	CCL18	ENSG00000275385.1	17	36064280	36072032	-0.00345501	0.0481547	0.942941	18233	0.999884	No
Brain-Spinalcord(cervicalc-1)	125	CCL3	ENSG00000277632.1	17	36088256	36090141	-0.0102061	0.0283685	0.719758	18233	0.999884	No
Brain-Spinalcord(cervicalc-1)	125	CCL4	ENSG00000275302.1	17	36103590	36105621	-0.00748845	0.0205268	0.715999	18233	0.999884	No
Brain-Spinalcord(cervicalc-1)	125	TBC1D3B	ENSG00000274808.5	17	36165681	36176636	0.0612803	0.0355056	0.0873578	18233	0.999884	No
Brain-Spinalcord(cervicalc-1)	125	CCL3L3	ENSG00000276085.1	17	36194869	36196758	-0.00654785	0.0458468	0.886711	18233	0.999884	No
Brain-Spinalcord(cervicalc-1)	125	CCL4L2	ENSG00000276070.4	17	36210924	36212878	0.0415329	0.0398444	0.299677	18233	0.999884	No
Brain-Spinalcord(cervicalc-1)	125	ZNHIT3	ENSG00000273611.4	17	36486629	36499310	0.00625004	0.00326864	0.0586392	18233	0.999884	No
Brain-Spinalcord(cervicalc-1)	125	MYO19	ENSG00000278259.4	17	36495824	36543435	0.00139671	0.00413682	0.736331	18233	0.999884	No
Brain-Spinalcord(cervicalc-1)	125	PIGW	ENSG00000277161.1	17	36537094	36539310	0.00500214	0.0063711	0.43418	18233	0.999884	No
Brain-Spinalcord(cervicalc-1)	125	GGNBP2	ENSG00000278311.4	17	36544888	36589848	0.00115072	0.00273442	0.674758	18233	0.999884	No
Brain-Spinalcord(cervicalc-1)	125	DHRS11	ENSG00000278535.4	17	36591798	36600806	0.00865065	0.00585142	0.142356	18233	0.999884	No
Brain-Spinalcord(cervicalc-1)	125	MRM1	ENSG00000278619.4	17	36601572	36608971	-0.0083834	0.0055584	0.134555	18233	0.999884	No
Brain-Spinalcord(cervicalc-1)	125	CTB-75G16.3	ENSG00000275720.1	17	36634069	36634698	-0.0442396	0.0230084	0.057272	18233	0.999884	No
Brain-Spinalcord(cervicalc-1)	125	LHX1	ENSG00000273706.4	17	36936785	36944612	-0.075494	0.0234969	0.00175411	18233	0.999884	No
Brain-Spinalcord(cervicalc-1)	125	AATF	ENSG00000275700.4	17	36948875	37056871	-0.00805824	0.0080452	0.318874	18233	0.999884	No
Brain-Spinalcord(cervicalc-1)	125	ACACA	ENSG00000278540.4	17	37084988	37406818	-0.00146259	0.00375178	0.697461	18233	0.999884	No
Brain-Spinalcord(cervicalc-1)	125	TADA2A	ENSG00000276234.4	17	37406874	37479730	0.00124035	0.00326963	0.705205	18233	0.999884	No
Brain-Spinalcord(cervicalc-1)	125	DUSP14	ENSG00000276023.4	17	37489831	37513501	0.00196812	0.00631667	0.755992	18233	0.999884	No
Brain-Spinalcord(cervicalc-1)	125	SYNRG	ENSG00000275066.4	17	37514797	37609496	-0.00406864	0.00252128	0.109647	18233	0.999884	No
Brain-Spinalcord(cervicalc-1)	125	DDX52	ENSG00000278053.4	17	37610169	37642308	-0.000120567	0.00338956	0.971694	18233	0.999884	No
Brain-Spinalcord(cervicalc-1)	125	HNF1B	ENSG00000275410.4	17	37686432	37745247	-0.0322867	0.0236486	0.175143	18233	0.999884	No
Brain-Spinalcord(cervicalc-1)	125	TBC1D3L	ENSG00000274512.5	17	37977972	37989048	0.0428028	0.0416775	0.306827	18233	0.999884	No
Brain-Spinalcord(cervicalc-1)	125	MRPL45	ENSG00000278845.4	17	38297023	38323218	0.000455312	0.00327188	0.889596	18233	0.999884	No
Brain-Spinalcord(cervicalc-1)	125	GPR179	ENSG00000277399.4	17	38325530	38343810	0.00443918	0.0126124	0.72558	18233	0.999884	No
Brain-Spinalcord(cervicalc-1)	125	SOCS7	ENSG00000274211.4	17	38352228	38405593	0.0055696	0.00393237	0.159692	18233	0.999884	No
Brain-Spinalcord(cervicalc-1)	125	ARHGAP23	ENSG00000275832.4	17	38419280	38512392	0.00445859	0.00403028	0.271185	18233	0.999884	No
Brain-Spinalcord(cervicalc-1)	125	SRCIN1	ENSG00000277363.4	17	38530016	38605930	-0.00126117	0.00422906	0.766139	18233	0.999884	No
Brain-Spinalcord(cervicalc-1)	125	EPOP	ENSG00000273604.1	17	38671703	38675421	-0.0118262	0.0108379	0.277736	18233	0.999884	No
Brain-Spinalcord(cervicalc-1)	125	CTB-58E17.1	ENSG00000277969.1	17	38702452	38704747	-0.0182047	0.00865309	0.0378279	18233	0.999884	No
Brain-Spinalcord(cervicalc-1)	125	MLLT6	ENSG00000275023.4	17	38705542	38729803	0.0022689	0.00349381	0.517522	18233	0.999884	No
Brain-Spinalcord(cervicalc-1)	125	CISD3	ENSG00000277972.1	17	38730235	38733896	0.00254728	0.00362703	0.484073	18233	0.999884	No
Brain-Spinalcord(cervicalc-1)	125	PCGF2	ENSG00000277258.4	17	38735045	38748378	0.00322168	0.00460006	0.485285	18233	0.999884	No
Brain-Spinalcord(cervicalc-1)	125	PSMB3	ENSG00000277791.4	17	38752736	38764231	-0.00698802	0.00280908	0.0144633	18233	0.999884	No
Brain-Spinalcord(cervicalc-1)	125	PIP4K2B	ENSG00000276293.4	17	38765689	38800126	-0.000354846	0.00293037	0.903853	18233	0.999884	No
Brain-Spinalcord(cervicalc-1)	125	CWC25	ENSG00000273559.4	17	38800434	38825481	-0.00396025	0.00380069	0.29986	18233	0.999884	No
Brain-Spinalcord(cervicalc-1)	125	RPL23	ENSG00000125691.12	17	38847865	38853843	0.0032114	0.00354872	0.367606	18233	0.999884	No
Brain-Spinalcord(cervicalc-1)	125	LASP1	ENSG00000002834.17	17	38869859	38921770	0.00156214	0.00428027	0.715888	18233	0.999884	No
Brain-Spinalcord(cervicalc-1)	125	LINC00672	ENSG00000263874.2	17	38925168	38929384	0.00747292	0.00643575	0.248262	18233	0.999884	No
Brain-Spinalcord(cervicalc-1)	125	RP1-56K13.5	ENSG00000266588.1	17	39003248	39013032	0.0707024	0.031979	0.0292541	18233	0.999884	No
Brain-Spinalcord(cervicalc-1)	125	PLXDC1	ENSG00000161381.13	17	39063303	39154394	0.0237289	0.0103679	0.0241392	18233	0.999884	No
Brain-Spinalcord(cervicalc-1)	125	CACNB1	ENSG00000067191.15	17	39173563	39197703	-0.00548726	0.00566267	0.334803	18233	0.999884	No
Brain-Spinalcord(cervicalc-1)	125	RPL19	ENSG00000108298.9	17	39200283	39204727	0.00469836	0.00367416	0.203855	18233	0.999884	No
Brain-Spinalcord(cervicalc-1)	125	STAC2	ENSG00000141750.6	17	39210536	39225872	0.00652315	0.012811	0.611712	18233	0.999884	No
Brain-Spinalcord(cervicalc-1)	125	FBXL20	ENSG00000108306.11	17	39252644	39402523	0.00645057	0.00424464	0.131651	18233	0.999884	No
Brain-Spinalcord(cervicalc-1)	125	MED1	ENSG00000125686.11	17	39404285	39451286	0.00169134	0.00315805	0.593414	18233	0.999884	No
Brain-Spinalcord(cervicalc-1)	125	CDK12	ENSG00000167258.13	17	39461511	39564907	0.000421819	0.00330339	0.898641	18233	0.999884	No
Brain-Spinalcord(cervicalc-1)	125	RP11-390P24.1	ENSG00000273576.1	17	39566915	39567559	0.00794226	0.00610032	0.195841	18233	0.999884	No
Brain-Spinalcord(cervicalc-1)	125	NEUROD2	ENSG00000171532.4	17	39604780	39607943	-0.0213506	0.0181453	0.242049	18233	0.999884	No
Brain-Spinalcord(cervicalc-1)	125	AC087491.2	ENSG00000214546.3	17	39619613	39622513	0.0216596	0.0259096	0.40511	18233	0.999884	No
Brain-Spinalcord(cervicalc-1)	125	PPP1R1B	ENSG00000131771.13	17	39626740	39636626	0.00640502	0.00825767	0.439736	18233	0.999884	No
Brain-Spinalcord(cervicalc-1)	125	STARD3	ENSG00000131748.15	17	39637065	39663484	0.00355847	0.00358669	0.323457	18233	0.999884	No
Brain-Spinalcord(cervicalc-1)	125	TCAP	ENSG00000173991.5	17	39664187	39666555	-0.000868803	0.0101573	0.932002	18233	0.999884	No
Brain-Spinalcord(cervicalc-1)	125	PNMT	ENSG00000141744.3	17	39667981	39670475	0.00195723	0.0141004	0.889874	18233	0.999884	No
Brain-Spinalcord(cervicalc-1)	125	PGAP3	ENSG00000161395.13	17	39671122	39696797	0.00166869	0.00484498	0.731235	18233	0.999884	No
Brain-Spinalcord(cervicalc-1)	125	ERBB2	ENSG00000141736.13	17	39688108	39730353	-0.00382098	0.00576126	0.508672	18233	0.999884	No
Brain-Spinalcord(cervicalc-1)	125	MIEN1	ENSG00000141741.11	17	39729156	39730787	0.00442406	0.00292046	0.132873	18233	0.999884	No
Brain-Spinalcord(cervicalc-1)	125	GRB7	ENSG00000141738.13	17	39737927	39747291	-0.056021	0.0253247	0.0291679	18233	0.999884	No
Brain-Spinalcord(cervicalc-1)	125	IKZF3	ENSG00000161405.16	17	39757715	39864188	-0.0238059	0.0153333	0.123596	18233	0.999884	No
Brain-Spinalcord(cervicalc-1)	125	GSDMB	ENSG00000073605.18	17	39904595	39918650	-0.0018668	0.00503124	0.711368	18233	0.999884	No
Brain-Spinalcord(cervicalc-1)	125	ORMDL3	ENSG00000172057.9	17	39921041	39927601	0.000516111	0.00340559	0.87984	18233	0.999884	No
Brain-Spinalcord(cervicalc-1)	125	RP11-387H17.4	ENSG00000264968.1	17	39927742	39939601	-0.000675915	0.0191368	0.971893	18233	0.999884	No
Brain-Spinalcord(cervicalc-1)	125	GSDMA	ENSG00000167914.11	17	39953263	39977766	0.0450185	0.0402438	0.265894	18233	0.999884	No
Brain-Spinalcord(cervicalc-1)	125	PSMD3	ENSG00000108344.14	17	39980797	39997960	-0.00240166	0.00256234	0.350802	18233	0.999884	No
Brain-Spinalcord(cervicalc-1)	125	CSF3	ENSG00000108342.12	17	40015361	40017813	-0.00652602	0.0502303	0.896882	18233	0.999884	No
Brain-Spinalcord(cervicalc-1)	125	MED24	ENSG00000008838.19	17	40019097	40061215	-0.0032517	0.00477188	0.497128	18233	0.999884	No
Brain-Spinalcord(cervicalc-1)	125	THRA	ENSG00000126351.12	17	40058290	40093867	-0.00142465	0.00450852	0.75265	18233	0.999884	No
Brain-Spinalcord(cervicalc-1)	125	NR1D1	ENSG00000126368.5	17	40092787	40100725	0.00233051	0.0123189	0.850323	18233	0.999884	No
Brain-Spinalcord(cervicalc-1)	125	MSL1	ENSG00000188895.11	17	40122298	40136916	0.00512634	0.00356028	0.152937	18233	0.999884	No
Brain-Spinalcord(cervicalc-1)	125	CASC3	ENSG00000108349.16	17	40140323	40172183	-0.00099726	0.0057002	0.861461	18233	0.999884	No
Brain-Spinalcord(cervicalc-1)	125	RAPGEFL1	ENSG00000108352.11	17	40177010	40195656	0.00426336	0.00649103	0.512769	18233	0.999884	No
Brain-Spinalcord(cervicalc-1)	125	WIPF2	ENSG00000171475.13	17	40219304	40284136	-0.000212059	0.00306097	0.944903	18233	0.999884	No
Brain-Spinalcord(cervicalc-1)	125	CDC6	ENSG00000094804.9	17	40287633	40304657	-0.00257943	0.0145938	0.860053	18233	0.999884	No
Brain-Spinalcord(cervicalc-1)	125	RARA	ENSG00000131759.17	17	40309192	40357643	-0.0061316	0.00637705	0.338547	18233	0.999884	No
Brain-Spinalcord(cervicalc-1)	125	TOP2A	ENSG00000131747.14	17	40388516	40417950	0.0100429	0.0296141	0.735206	18233	0.999884	No
Brain-Spinalcord(cervicalc-1)	125	IGFBP4	ENSG00000141753.6	17	40443461	40457731	0.0102033	0.0101202	0.315715	18233	0.999884	No
Brain-Spinalcord(cervicalc-1)	125	TNS4	ENSG00000131746.12	17	40475828	40501597	0.000845792	0.0208339	0.967696	18233	0.999884	No
Brain-Spinalcord(cervicalc-1)	125	RP5-1028K7.2	ENSG00000266088.5	17	40517026	40527002	-0.0168101	0.0403656	0.677949	18233	0.999884	No
Brain-Spinalcord(cervicalc-1)	125	CCR7	ENSG00000126353.3	17	40553769	40565472	-0.02858	0.0211557	0.179677	18233	0.999884	No
Brain-Spinalcord(cervicalc-1)	125	SMARCE1	ENSG00000073584.18	17	40624962	40648299	0.00163589	0.0019299	0.398597	18233	0.999884	No
Brain-Spinalcord(cervicalc-1)	125	KRT222	ENSG00000213424.8	17	40654665	40665181	-0.004424	0.0149024	0.767167	18233	0.999884	No
Brain-Spinalcord(cervicalc-1)	125	KRT10	ENSG00000186395.7	17	40818117	40822595	-0.000563707	0.00611848	0.926772	18233	0.999884	No
Brain-Spinalcord(cervicalc-1)	125	TMEM99	ENSG00000167920.8	17	40819162	40836274	0.0107754	0.00612301	0.0814081	18233	0.999884	No
Brain-Spinalcord(cervicalc-1)	125	KRT23	ENSG00000108244.16	17	40922696	40937634	-0.0201006	0.0280291	0.474914	18233	0.999884	No
Brain-Spinalcord(cervicalc-1)	125	KRT31	ENSG00000094796.4	17	41393724	41397592	-0.0684726	0.0290054	0.0201237	18233	0.999884	No
Brain-Spinalcord(cervicalc-1)	125	KRT13	ENSG00000171401.14	17	41500981	41505705	-0.0115839	0.0547787	0.83294	18233	0.999884	No
Brain-Spinalcord(cervicalc-1)	125	KRT15	ENSG00000171346.15	17	41513743	41522529	-0.0248812	0.0232633	0.287324	18233	0.999884	No
Brain-Spinalcord(cervicalc-1)	125	KRT19	ENSG00000171345.13	17	41523617	41528308	-0.0222361	0.0216158	0.306031	18233	0.999884	No
Brain-Spinalcord(cervicalc-1)	125	KRT14	ENSG00000186847.5	17	41582279	41586921	-0.0704129	0.026976	0.0103974	18233	0.999884	No
Brain-Spinalcord(cervicalc-1)	125	KRT16	ENSG00000186832.8	17	41609778	41615899	-0.00834327	0.0307144	0.786443	18233	0.999884	No
Brain-Spinalcord(cervicalc-1)	125	KRT17	ENSG00000128422.15	17	41619437	41624842	-0.0179947	0.027384	0.512566	18233	0.999884	No
Brain-Spinalcord(cervicalc-1)	125	EIF1	ENSG00000173812.10	17	41688887	41692668	0.0029866	0.00311846	0.340449	18233	0.999884	No
Brain-Spinalcord(cervicalc-1)	125	HAP1	ENSG00000173805.15	17	41717742	41734644	-0.0068401	0.0130959	0.602577	18233	0.999884	No
Brain-Spinalcord(cervicalc-1)	125	JUP	ENSG00000173801.16	17	41754604	41786931	-0.00605288	0.00600722	0.316007	18233	0.999884	No
Brain-Spinalcord(cervicalc-1)	125	P3H4	ENSG00000141696.12	17	41801947	41812604	-0.00230837	0.00684998	0.73681	18233	0.999884	No
Brain-Spinalcord(cervicalc-1)	125	FKBP10	ENSG00000141756.18	17	41812680	41823217	-0.00392495	0.00660778	0.553822	18233	0.999884	No
Brain-Spinalcord(cervicalc-1)	125	NT5C3B	ENSG00000141698.16	17	41825200	41836263	-0.00292583	0.00424785	0.492511	18233	0.999884	No
Brain-Spinalcord(cervicalc-1)	125	KLHL10	ENSG00000161594.6	17	41835685	41848384	0.0150054	0.015835	0.345547	18233	0.999884	No
Brain-Spinalcord(cervicalc-1)	125	KLHL11	ENSG00000178502.5	17	41853545	41865431	0.0206795	0.0101107	0.0433748	18233	0.999884	No
Brain-Spinalcord(cervicalc-1)	125	ACLY	ENSG00000131473.16	17	41866908	41930542	0.000390387	0.00470297	0.934006	18233	0.999884	No
Brain-Spinalcord(cervicalc-1)	125	TTC25	ENSG00000204815.9	17	41930635	41965651	0.00242206	0.00724235	0.738735	18233	0.999884	No
Brain-Spinalcord(cervicalc-1)	125	CNP	ENSG00000173786.16	17	41966741	41977731	-0.00300329	0.0049304	0.543775	18233	0.999884	No
Brain-Spinalcord(cervicalc-1)	125	DNAJC7	ENSG00000168259.14	17	41981855	42021376	0.00157043	0.00275105	0.569346	18233	0.999884	No
Brain-Spinalcord(cervicalc-1)	125	NKIRAS2	ENSG00000168256.17	17	42011382	42025575	-0.002252	0.00335531	0.50361	18233	0.999884	No
Brain-Spinalcord(cervicalc-1)	125	ZNF385C	ENSG00000187595.15	17	42025645	42098479	0.00965519	0.00931081	0.30217	18233	0.999884	No
Brain-Spinalcord(cervicalc-1)	125	CTD-2132N18.2	ENSG00000267221.2	17	42038232	42050614	0.00831057	0.00724509	0.254013	18233	0.999884	No
Brain-Spinalcord(cervicalc-1)	125	DHX58	ENSG00000108771.12	17	42101404	42112733	-0.00263297	0.00666114	0.693459	18233	0.999884	No
Brain-Spinalcord(cervicalc-1)	125	KAT2A	ENSG00000108773.10	17	42113108	42121358	-0.00295315	0.00428794	0.492554	18233	0.999884	No
Brain-Spinalcord(cervicalc-1)	125	HSPB9	ENSG00000260325.1	17	42121431	42123352	-0.0104338	0.0197025	0.59755	18233	0.999884	No
Brain-Spinalcord(cervicalc-1)	125	RAB5C	ENSG00000108774.14	17	42124976	42154998	0.00529639	0.00371531	0.15702	18233	0.999884	No
Brain-Spinalcord(cervicalc-1)	125	KCNH4	ENSG00000089558.8	17	42156891	42181278	0.00356716	0.0207521	0.863858	18233	0.999884	No
Brain-Spinalcord(cervicalc-1)	125	GHDC	ENSG00000167925.15	17	42188799	42194532	-0.00147773	0.00440769	0.738109	18233	0.999884	No
Brain-Spinalcord(cervicalc-1)	125	STAT5B	ENSG00000173757.9	17	42199168	42276707	0.00126139	0.00235716	0.593713	18233	0.999884	No
Brain-Spinalcord(cervicalc-1)	125	STAT5A	ENSG00000126561.16	17	42287547	42311943	-0.00763736	0.00488261	0.120839	18233	0.999884	No
Brain-Spinalcord(cervicalc-1)	125	STAT3	ENSG00000168610.14	17	42313324	42388568	-0.00213537	0.00392804	0.587877	18233	0.999884	No
Brain-Spinalcord(cervicalc-1)	125	PTRF	ENSG00000177469.12	17	42402452	42423517	-0.000176293	0.00564616	0.975152	18233	0.999884	No
Brain-Spinalcord(cervicalc-1)	125	ATP6V0A1	ENSG00000033627.16	17	42458844	42522611	0.00054449	0.00326425	0.867851	18233	0.999884	No
Brain-Spinalcord(cervicalc-1)	125	NAGLU	ENSG00000108784.9	17	42536172	42544449	-0.00255969	0.00611781	0.676526	18233	0.999884	No
Brain-Spinalcord(cervicalc-1)	125	HSD17B1	ENSG00000108786.10	17	42549214	42555213	0.00280079	0.00727409	0.701005	18233	0.999884	No
Brain-Spinalcord(cervicalc-1)	125	COASY	ENSG00000068120.14	17	42561467	42566275	-0.00536608	0.00326988	0.103835	18233	0.999884	No
Brain-Spinalcord(cervicalc-1)	125	MLX	ENSG00000108788.11	17	42567068	42573239	-0.00207397	0.00342059	0.545636	18233	0.999884	No
Brain-Spinalcord(cervicalc-1)	125	PSMC3IP	ENSG00000131470.14	17	42573311	42577831	-0.000416528	0.00571868	0.942078	18233	0.999884	No
Brain-Spinalcord(cervicalc-1)	125	FAM134C	ENSG00000141699.10	17	42579513	42609675	-0.00260159	0.0037423	0.488504	18233	0.999884	No
Brain-Spinalcord(cervicalc-1)	125	TUBG1	ENSG00000131462.7	17	42609728	42615234	-0.000443981	0.0047652	0.925948	18233	0.999884	No
Brain-Spinalcord(cervicalc-1)	125	TUBG2	ENSG00000037042.8	17	42659305	42667006	0.00168953	0.00417604	0.686628	18233	0.999884	No
Brain-Spinalcord(cervicalc-1)	125	PLEKHH3	ENSG00000068137.14	17	42667914	42676994	0.00694854	0.00581215	0.234629	18233	0.999884	No
Brain-Spinalcord(cervicalc-1)	125	CCR10	ENSG00000184451.5	17	42678889	42683820	0.00257946	0.00941036	0.78455	18233	0.999884	No
Brain-Spinalcord(cervicalc-1)	125	CNTNAP1	ENSG00000108797.11	17	42683918	42699814	0.0084334	0.00751187	0.264185	18233	0.999884	No
Brain-Spinalcord(cervicalc-1)	125	EZH1	ENSG00000108799.12	17	42700275	42745049	0.00279222	0.00332558	0.403067	18233	0.999884	No
Brain-Spinalcord(cervicalc-1)	125	CTD-3193K9.11	ENSG00000273650.1	17	42751289	42751717	0.00240327	0.0168162	0.886637	18233	0.999884	No
Brain-Spinalcord(cervicalc-1)	125	RAMP2-AS1	ENSG00000197291.8	17	42753914	42761193	-0.020211	0.011002	0.069089	18233	0.999884	No
Brain-Spinalcord(cervicalc-1)	125	RAMP2	ENSG00000131477.10	17	42761258	42763041	-0.00420972	0.00939313	0.654972	18233	0.999884	No
Brain-Spinalcord(cervicalc-1)	125	VPS25	ENSG00000131475.6	17	42773436	42779599	0.00196405	0.00361562	0.588157	18233	0.999884	No
Brain-Spinalcord(cervicalc-1)	125	WNK4	ENSG00000126562.16	17	42780678	42796936	-0.0108522	0.0114231	0.344329	18233	0.999884	No
Brain-Spinalcord(cervicalc-1)	125	COA3	ENSG00000183978.7	17	42795383	42798704	0.00199531	0.00377187	0.597945	18233	0.999884	No
Brain-Spinalcord(cervicalc-1)	125	CNTD1	ENSG00000176563.9	17	42798792	42811587	-0.011254	0.00638622	0.080996	18233	0.999884	No
Brain-Spinalcord(cervicalc-1)	125	BECN1	ENSG00000126581.12	17	42811655	42833141	0.00250837	0.0031421	0.426527	18233	0.999884	No
Brain-Spinalcord(cervicalc-1)	125	PSME3	ENSG00000131467.10	17	42824385	42843758	0.000477226	0.00258023	0.853628	18233	0.999884	No
Brain-Spinalcord(cervicalc-1)	125	AOC2	ENSG00000131480.8	17	42844600	42850707	0.00312499	0.00811517	0.700972	18233	0.999884	No
Brain-Spinalcord(cervicalc-1)	125	AOC3	ENSG00000131471.6	17	42851184	42858130	0.0252628	0.016126	0.120278	18233	0.999884	No
Brain-Spinalcord(cervicalc-1)	125	LINC00671	ENSG00000213373.7	17	42874670	42898704	0.00102956	0.0300075	0.972696	18233	0.999884	No
Brain-Spinalcord(cervicalc-1)	125	AARSD1	ENSG00000266967.6	17	42950526	42964498	-0.00205112	0.00369623	0.580152	18233	0.999884	No
Brain-Spinalcord(cervicalc-1)	125	PTGES3L	ENSG00000267060.5	17	42968088	42980433	-0.00493012	0.0125439	0.695109	18233	0.999884	No
Brain-Spinalcord(cervicalc-1)	125	RUNDC1	ENSG00000198863.7	17	42980565	42993690	4.61707e-05	0.00408091	0.990995	18233	0.999884	No
Brain-Spinalcord(cervicalc-1)	125	RPL27	ENSG00000131469.12	17	42998273	43002959	0.00522915	0.00375642	0.166904	18233	0.999884	No
Brain-Spinalcord(cervicalc-1)	125	IFI35	ENSG00000068079.7	17	43006725	43014456	-0.00939119	0.00699813	0.182561	18233	0.999884	No
Brain-Spinalcord(cervicalc-1)	125	VAT1	ENSG00000108828.15	17	43014605	43025123	0.000865398	0.00505161	0.864315	18233	0.999884	No
Brain-Spinalcord(cervicalc-1)	125	RND2	ENSG00000108830.9	17	43025241	43032036	-0.00154159	0.00645307	0.811663	18233	0.999884	No
Brain-Spinalcord(cervicalc-1)	125	BRCA1	ENSG00000012048.20	17	43044295	43125483	-0.00717053	0.00607491	0.240579	18233	0.999884	No
Brain-Spinalcord(cervicalc-1)	125	RP11-242D8.1	ENSG00000267002.2	17	43148368	43171037	-0.000576933	0.0046005	0.900446	18233	0.999884	No
Brain-Spinalcord(cervicalc-1)	125	NBR1	ENSG00000188554.13	17	43171202	43211689	0.00379386	0.00239077	0.115606	18233	0.999884	No
Brain-Spinalcord(cervicalc-1)	125	TMEM106A	ENSG00000184988.8	17	43211835	43220041	-0.00751856	0.0088334	0.396659	18233	0.999884	No
Brain-Spinalcord(cervicalc-1)	125	LINC00854	ENSG00000236383.8	17	43216941	43305397	-0.00513059	0.0136385	0.707554	18233	0.999884	No
Brain-Spinalcord(cervicalc-1)	125	LINC00910	ENSG00000188825.13	17	43369845	43389199	0.000325217	0.00878043	0.970526	18233	0.999884	No
Brain-Spinalcord(cervicalc-1)	125	ARL4D	ENSG00000175906.4	17	43398959	43401137	0.0187321	0.0124433	0.135283	18233	0.999884	No
Brain-Spinalcord(cervicalc-1)	125	DHX8	ENSG00000067596.10	17	43483865	43544463	-0.00463156	0.00342284	0.178976	18233	0.999884	No
Brain-Spinalcord(cervicalc-1)	125	ETV4	ENSG00000175832.12	17	43527844	43579620	0.0209315	0.0174373	0.232741	18233	0.999884	No
Brain-Spinalcord(cervicalc-1)	125	DUSP3	ENSG00000108861.8	17	43766121	43778988	9.8132e-05	0.00389204	0.979933	18233	0.999884	No
Brain-Spinalcord(cervicalc-1)	125	MPP3	ENSG00000161647.18	17	43800799	43833170	0.000979045	0.00749848	0.896373	18233	0.999884	No
Brain-Spinalcord(cervicalc-1)	125	CD300LG	ENSG00000161649.12	17	43847148	43863629	-0.075792	0.0239907	0.00207666	18233	0.999884	No
Brain-Spinalcord(cervicalc-1)	125	MPP2	ENSG00000108852.14	17	43875357	43909711	-1.00698e-06	0.00365725	0.999781	18233	0.999956	No
Brain-Spinalcord(cervicalc-1)	125	LINC01976	ENSG00000261514.1	17	43938363	43938959	-0.0162589	0.0271101	0.55	18233	0.999884	No
Brain-Spinalcord(cervicalc-1)	125	PYY	ENSG00000131096.10	17	43952738	44004469	0.0402182	0.026241	0.128428	18233	0.999884	No
Brain-Spinalcord(cervicalc-1)	125	NAGS	ENSG00000161653.10	17	44004546	44009060	0.0230344	0.017617	0.19395	18233	0.999884	No
Brain-Spinalcord(cervicalc-1)	125	TMEM101	ENSG00000091947.9	17	44011188	44023946	-6.28419e-05	0.00356327	0.985963	18233	0.999884	No
Brain-Spinalcord(cervicalc-1)	125	LSM12	ENSG00000161654.9	17	44034635	44067619	0.000290043	0.00435001	0.946969	18233	0.999884	No
Brain-Spinalcord(cervicalc-1)	125	G6PC3	ENSG00000141349.8	17	44070735	44076344	-0.00249787	0.00368443	0.499321	18233	0.999884	No
Brain-Spinalcord(cervicalc-1)	125	HDAC5	ENSG00000108840.15	17	44076746	44123702	0.00343795	0.00394593	0.385636	18233	0.999884	No
Brain-Spinalcord(cervicalc-1)	125	C17orf53	ENSG00000125319.14	17	44141906	44162476	0.00502611	0.011655	0.667196	18233	0.999884	No
Brain-Spinalcord(cervicalc-1)	125	ASB16	ENSG00000161664.6	17	44170447	44179083	0.0192726	0.0115362	0.0978333	18233	0.999884	No
Brain-Spinalcord(cervicalc-1)	125	TMUB2	ENSG00000168591.15	17	44186970	44191731	-0.00173598	0.00273316	0.526737	18233	0.999884	No
Brain-Spinalcord(cervicalc-1)	125	ATXN7L3	ENSG00000087152.15	17	44191805	44200113	-0.00112967	0.00324077	0.728116	18233	0.999884	No
Brain-Spinalcord(cervicalc-1)	125	UBTF	ENSG00000108312.14	17	44205033	44221626	0.0014423	0.00372588	0.699478	18233	0.999884	No
Brain-Spinalcord(cervicalc-1)	125	SLC4A1	ENSG00000004939.13	17	44248385	44268141	0.0334344	0.0205591	0.106951	18233	0.999884	No
Brain-Spinalcord(cervicalc-1)	125	RUNDC3A	ENSG00000108309.13	17	44308559	44318671	0.00709789	0.00463901	0.129071	18233	0.999884	No
Brain-Spinalcord(cervicalc-1)	125	SLC25A39	ENSG00000013306.15	17	44319625	44324870	-0.000325158	0.00358168	0.927841	18233	0.999884	No
Brain-Spinalcord(cervicalc-1)	125	GRN	ENSG00000030582.17	17	44345086	44353102	-0.00420398	0.00565778	0.459147	18233	0.999884	No
Brain-Spinalcord(cervicalc-1)	125	FAM171A2	ENSG00000161682.14	17	44353215	44363875	-0.00221316	0.00783524	0.778156	18233	0.999884	No
Brain-Spinalcord(cervicalc-1)	125	ITGA2B	ENSG00000005961.17	17	44372180	44389505	0.00962384	0.00862671	0.267195	18233	0.999884	No
Brain-Spinalcord(cervicalc-1)	125	GPATCH8	ENSG00000186566.12	17	44397416	44503404	0.00575319	0.00517796	0.269116	18233	0.999884	No
Brain-Spinalcord(cervicalc-1)	125	FZD2	ENSG00000180340.6	17	44557459	44559570	-0.0100219	0.0136897	0.465783	18233	0.999884	No
Brain-Spinalcord(cervicalc-1)	125	MEIOC	ENSG00000180336.17	17	44656404	44689857	-0.00206764	0.0126852	0.870841	18233	0.999884	No
Brain-Spinalcord(cervicalc-1)	125	CCDC43	ENSG00000180329.13	17	44673069	44689612	-0.002173	0.00291026	0.456964	18233	0.999884	No
Brain-Spinalcord(cervicalc-1)	125	DBF4B	ENSG00000161692.17	17	44708608	44752264	-0.00123016	0.00747006	0.86952	18233	0.999884	No
Brain-Spinalcord(cervicalc-1)	125	ADAM11	ENSG00000073670.13	17	44759031	44781846	-0.00687457	0.00856949	0.424276	18233	0.999884	No
Brain-Spinalcord(cervicalc-1)	125	GJC1	ENSG00000182963.9	17	44798448	44830816	0.00895855	0.0110273	0.418437	18233	0.999884	No
Brain-Spinalcord(cervicalc-1)	125	HIGD1B	ENSG00000131097.6	17	44846353	44849388	0.00211954	0.010354	0.838205	18233	0.999884	No
Brain-Spinalcord(cervicalc-1)	125	EFTUD2	ENSG00000108883.12	17	44849943	44899662	-0.00220238	0.00315316	0.486458	18233	0.999884	No
Brain-Spinalcord(cervicalc-1)	125	GFAP	ENSG00000131095.12	17	44905391	44916937	-0.00135969	0.00937574	0.884977	18233	0.999884	No
Brain-Spinalcord(cervicalc-1)	125	KIF18B	ENSG00000186185.13	17	44924709	44947711	-0.0104874	0.0180014	0.561446	18233	0.999884	No
Brain-Spinalcord(cervicalc-1)	125	CTD-2534I21.8	ENSG00000267334.1	17	44947912	44948939	0.00755386	0.0254123	0.766872	18233	0.999884	No
Brain-Spinalcord(cervicalc-1)	125	C1QL1	ENSG00000131094.3	17	44959693	44968071	-0.0113692	0.0124827	0.36453	18233	0.999884	No
Brain-Spinalcord(cervicalc-1)	125	DCAKD	ENSG00000172992.11	17	45023340	45061109	0.00402727	0.00486098	0.409308	18233	0.999884	No
Brain-Spinalcord(cervicalc-1)	125	NMT1	ENSG00000136448.11	17	45051662	45108966	-0.00297584	0.00330899	0.370581	18233	0.999884	No
Brain-Spinalcord(cervicalc-1)	125	PLCD3	ENSG00000161714.11	17	45109017	45133354	-0.00325901	0.00686682	0.636075	18233	0.999884	No
Brain-Spinalcord(cervicalc-1)	125	ACBD4	ENSG00000181513.14	17	45132600	45144181	-0.00039825	0.00563269	0.943771	18233	0.999884	No
Brain-Spinalcord(cervicalc-1)	125	AC142472.6	ENSG00000276728.1	17	45146730	45148470	0.00334271	0.0102591	0.745216	18233	0.999884	No
Brain-Spinalcord(cervicalc-1)	125	HEXIM1	ENSG00000186834.3	17	45148502	45152101	-0.00429674	0.00474316	0.367113	18233	0.999884	No
Brain-Spinalcord(cervicalc-1)	125	HEXIM2	ENSG00000168517.10	17	45160700	45162859	0.00126669	0.00684163	0.85348	18233	0.999884	No
Brain-Spinalcord(cervicalc-1)	125	FMNL1	ENSG00000184922.13	17	45222223	45247266	0.0123016	0.00632088	0.0543565	18233	0.999884	No
Brain-Spinalcord(cervicalc-1)	125	MAP3K14	ENSG00000006062.14	17	45263392	45317040	-0.00446187	0.00527046	0.399192	18233	0.999884	No
Brain-Spinalcord(cervicalc-1)	125	ARHGAP27	ENSG00000159314.11	17	45393902	45434421	0.00844966	0.00577568	0.14652	18233	0.999884	No
Brain-Spinalcord(cervicalc-1)	125	PLEKHM1	ENSG00000225190.10	17	45435900	45490749	0.00203157	0.00480186	0.673119	18233	0.999884	No
Brain-Spinalcord(cervicalc-1)	125	RP11-798G7.6	ENSG00000267198.1	17	45545804	45563230	-0.00517609	0.0241637	0.830807	18233	0.999884	No
Brain-Spinalcord(cervicalc-1)	125	CRHR1	ENSG00000120088.14	17	45784280	45835828	-0.00146945	0.0130422	0.910512	18233	0.999884	No
Brain-Spinalcord(cervicalc-1)	125	SPPL2C	ENSG00000185294.6	17	45844835	45847072	0.0180262	0.0266536	0.500358	18233	0.999884	No
Brain-Spinalcord(cervicalc-1)	125	MAPT	ENSG00000186868.15	17	45894382	46028334	-0.000554446	0.00485056	0.909218	18233	0.999884	No
Brain-Spinalcord(cervicalc-1)	125	STH	ENSG00000256762.1	17	45999250	45999694	-0.000851837	0.0298593	0.977296	18233	0.999884	No
Brain-Spinalcord(cervicalc-1)	125	KANSL1	ENSG00000120071.13	17	46029916	46225389	-0.00158025	0.00438278	0.719168	18233	0.999884	No
Brain-Spinalcord(cervicalc-1)	125	ARL17B	ENSG00000228696.8	17	46274784	46361797	0.0241711	0.0224111	0.283315	18233	0.999884	No
Brain-Spinalcord(cervicalc-1)	125	LRRC37A	ENSG00000176681.14	17	46292733	46337794	0.0206225	0.0162372	0.206919	18233	0.999884	No
Brain-Spinalcord(cervicalc-1)	125	LRRC37A2	ENSG00000238083.7	17	46511511	46553449	-0.00195835	0.0158944	0.902181	18233	0.999884	No
Brain-Spinalcord(cervicalc-1)	125	ARL17A	ENSG00000185829.17	17	46516702	46579682	-0.0153527	0.0142941	0.285308	18233	0.999884	No
Brain-Spinalcord(cervicalc-1)	125	NSF	ENSG00000073969.18	17	46590669	46757464	0.00782934	0.00514247	0.130952	18233	0.999884	No
Brain-Spinalcord(cervicalc-1)	125	WNT3	ENSG00000108379.9	17	46762506	46833058	-0.0116138	0.0167116	0.48865	18233	0.999884	No
Brain-Spinalcord(cervicalc-1)	125	WNT9B	ENSG00000158955.10	17	46833201	46886730	0.0258591	0.0214074	0.229833	18233	0.999884	No
Brain-Spinalcord(cervicalc-1)	125	GOSR2	ENSG00000108433.16	17	46923075	46975524	-0.000584208	0.00323544	0.857064	18233	0.999884	No
Brain-Spinalcord(cervicalc-1)	125	RPRML	ENSG00000179673.4	17	46978156	46979248	-0.0061532	0.0287826	0.83114	18233	0.999884	No
Brain-Spinalcord(cervicalc-1)	125	CDC27	ENSG00000004897.11	17	47117703	47189422	-0.00291625	0.00292786	0.321568	18233	0.999884	No
Brain-Spinalcord(cervicalc-1)	125	MYL4	ENSG00000198336.9	17	47200446	47223679	-0.0313151	0.0256728	0.225335	18233	0.999884	No
Brain-Spinalcord(cervicalc-1)	125	ITGB3	ENSG00000259207.7	17	47253846	47311816	0.0148889	0.0166939	0.374541	18233	0.999884	No
Brain-Spinalcord(cervicalc-1)	125	EFCAB13	ENSG00000178852.15	17	47323290	47441312	0.00505892	0.0102257	0.621846	18233	0.999884	No
Brain-Spinalcord(cervicalc-1)	125	NPEPPS	ENSG00000141279.15	17	47522942	47623276	0.00324045	0.00327007	0.324036	18233	0.999884	No
Brain-Spinalcord(cervicalc-1)	125	KPNB1	ENSG00000108424.9	17	47649476	47685505	-0.00186865	0.00207767	0.370539	18233	0.999884	No
Brain-Spinalcord(cervicalc-1)	125	TBKBP1	ENSG00000198933.9	17	47694081	47712050	0.00173132	0.00474794	0.716123	18233	0.999884	No
Brain-Spinalcord(cervicalc-1)	125	TBX21	ENSG00000073861.2	17	47733244	47746119	-0.0565703	0.0194047	0.00436072	18233	0.999884	No
Brain-Spinalcord(cervicalc-1)	125	OSBPL7	ENSG00000006025.11	17	47807372	47821834	0.00140677	0.00342152	0.681813	18233	0.999884	No
Brain-Spinalcord(cervicalc-1)	125	MRPL10	ENSG00000159111.12	17	47823272	47831534	0.00464698	0.0033216	0.164811	18233	0.999884	No
Brain-Spinalcord(cervicalc-1)	125	LRRC46	ENSG00000141294.9	17	47831627	47837691	-0.0174201	0.0115756	0.135412	18233	0.999884	No
Brain-Spinalcord(cervicalc-1)	125	SCRN2	ENSG00000141295.13	17	47837714	47841333	-0.00233779	0.00503001	0.643078	18233	0.999884	No
Brain-Spinalcord(cervicalc-1)	125	SP6	ENSG00000189120.4	17	47844908	47855874	0.0106163	0.019981	0.596343	18233	0.999884	No
Brain-Spinalcord(cervicalc-1)	125	SP2	ENSG00000167182.13	17	47896150	47928957	0.00385106	0.00400769	0.338844	18233	0.999884	No
Brain-Spinalcord(cervicalc-1)	125	PNPO	ENSG00000108439.9	17	47941506	47948288	0.00110417	0.00495836	0.824219	18233	0.999884	No
Brain-Spinalcord(cervicalc-1)	125	PRR15L	ENSG00000167183.2	17	47951967	47957878	0.00960207	0.0284929	0.736803	18233	0.999884	No
Brain-Spinalcord(cervicalc-1)	125	CDK5RAP3	ENSG00000108465.14	17	47967810	47981772	-0.00255942	0.00403484	0.527271	18233	0.999884	No
Brain-Spinalcord(cervicalc-1)	125	COPZ2	ENSG00000005243.9	17	48026167	48038030	0.00114465	0.00589427	0.846404	18233	0.999884	No
Brain-Spinalcord(cervicalc-1)	125	NFE2L1	ENSG00000082641.15	17	48048329	48061487	-0.000816538	0.0042881	0.849355	18233	0.999884	No
Brain-Spinalcord(cervicalc-1)	125	RP5-890E16.5	ENSG00000278765.1	17	48066704	48067293	-0.00449336	0.0119311	0.707239	18233	0.999884	No
Brain-Spinalcord(cervicalc-1)	125	CBX1	ENSG00000108468.14	17	48070052	48101521	0.0013932	0.00314236	0.658435	18233	0.999884	No
Brain-Spinalcord(cervicalc-1)	125	SNX11	ENSG00000002919.14	17	48103357	48123074	-0.00545108	0.00316566	0.0880815	18233	0.999884	No
Brain-Spinalcord(cervicalc-1)	125	SKAP1	ENSG00000141293.15	17	48133440	48430275	-0.0028043	0.0159478	0.860763	18233	0.999884	No
Brain-Spinalcord(cervicalc-1)	125	HOXB2	ENSG00000173917.10	17	48540894	48544989	0.00457842	0.0060079	0.447761	18233	0.999884	No
Brain-Spinalcord(cervicalc-1)	125	HOXB3	ENSG00000120093.11	17	48548870	48590272	-0.00160787	0.00723129	0.824482	18233	0.999884	No
Brain-Spinalcord(cervicalc-1)	125	HOXB4	ENSG00000182742.5	17	48575513	48579629	-0.00358323	0.0102208	0.726618	18233	0.999884	No
Brain-Spinalcord(cervicalc-1)	125	HOXB5	ENSG00000120075.5	17	48591257	48593961	-0.00970323	0.0120619	0.422987	18233	0.999884	No
Brain-Spinalcord(cervicalc-1)	125	HOXB6	ENSG00000108511.9	17	48595751	48604992	-0.0127002	0.0139347	0.364209	18233	0.999884	No
Brain-Spinalcord(cervicalc-1)	125	HOXB7	ENSG00000260027.4	17	48607227	48633572	-0.00716832	0.0159687	0.654449	18233	0.999884	No
Brain-Spinalcord(cervicalc-1)	125	HOXB8	ENSG00000120068.6	17	48611377	48614939	-0.00269819	0.0202393	0.894205	18233	0.999884	No
Brain-Spinalcord(cervicalc-1)	125	HOXB9	ENSG00000170689.9	17	48621159	48626356	-0.0194011	0.0345078	0.575186	18233	0.999884	No
Brain-Spinalcord(cervicalc-1)	125	TTLL6	ENSG00000170703.15	17	48762235	48817214	0.021582	0.017863	0.229739	18233	0.999884	No
Brain-Spinalcord(cervicalc-1)	125	CALCOCO2	ENSG00000136436.14	17	48830988	48866522	-0.00327645	0.00339357	0.336561	18233	0.999884	No
Brain-Spinalcord(cervicalc-1)	125	ATP5G1	ENSG00000159199.13	17	48892765	48895871	-0.000844445	0.00354596	0.812243	18233	0.999884	No
Brain-Spinalcord(cervicalc-1)	125	UBE2Z	ENSG00000159202.17	17	48908369	48929056	-0.00104553	0.00317107	0.742289	18233	0.999884	No
Brain-Spinalcord(cervicalc-1)	125	SNF8	ENSG00000159210.9	17	48929316	48945117	0.0018057	0.00306659	0.557263	18233	0.999884	No
Brain-Spinalcord(cervicalc-1)	125	GNGT2	ENSG00000167083.6	17	49202791	49209400	-0.0115791	0.008787	0.19051	18233	0.999884	No
Brain-Spinalcord(cervicalc-1)	125	ABI3	ENSG00000108798.8	17	49210227	49223225	-0.00449046	0.00686832	0.514703	18233	0.999884	No
Brain-Spinalcord(cervicalc-1)	125	PHOSPHO1	ENSG00000173868.11	17	49223362	49230766	0.0105639	0.0123193	0.393153	18233	0.999884	No
Brain-Spinalcord(cervicalc-1)	125	ZNF652	ENSG00000198740.8	17	49289206	49362116	-0.00838223	0.00650641	0.200527	18233	0.999884	No
Brain-Spinalcord(cervicalc-1)	125	RP11-1079K10.3	ENSG00000248714.6	17	49361165	49369998	-0.00460901	0.0130467	0.724608	18233	0.999884	No
Brain-Spinalcord(cervicalc-1)	125	PHB	ENSG00000167085.11	17	49404049	49414905	-0.000839952	0.00324285	0.79614	18233	0.999884	No
Brain-Spinalcord(cervicalc-1)	125	NGFR	ENSG00000064300.8	17	49502063	49515017	-0.0304779	0.0193767	0.118805	18233	0.999884	No
Brain-Spinalcord(cervicalc-1)	125	NXPH3	ENSG00000182575.7	17	49575858	49582290	0.0130849	0.00966311	0.178666	18233	0.999884	No
Brain-Spinalcord(cervicalc-1)	125	SPOP	ENSG00000121067.17	17	49598884	49678234	-0.00185468	0.00331239	0.576749	18233	0.999884	No
Brain-Spinalcord(cervicalc-1)	125	SLC35B1	ENSG00000121073.13	17	49700943	49709014	-0.000551669	0.00351354	0.875542	18233	0.999884	No
Brain-Spinalcord(cervicalc-1)	125	FAM117A	ENSG00000121104.7	17	49710332	49789180	0.00684424	0.00740576	0.357554	18233	0.999884	No
Brain-Spinalcord(cervicalc-1)	125	KAT7	ENSG00000136504.11	17	49789312	49835030	0.00359964	0.00275001	0.193462	18233	0.999884	No
Brain-Spinalcord(cervicalc-1)	125	RP11-1094H24.4	ENSG00000246640.1	17	50050349	50055739	-0.02484	0.0270315	0.360281	18233	0.999884	No
Brain-Spinalcord(cervicalc-1)	125	ITGA3	ENSG00000005884.17	17	50055968	50090481	0.00929625	0.0089183	0.299676	18233	0.999884	No
Brain-Spinalcord(cervicalc-1)	125	PDK2	ENSG00000005882.11	17	50094737	50110039	0.00942749	0.00586879	0.111253	18233	0.999884	No
Brain-Spinalcord(cervicalc-1)	125	SAMD14	ENSG00000167100.14	17	50112153	50129882	0.00453777	0.00617752	0.464276	18233	0.999884	No
Brain-Spinalcord(cervicalc-1)	125	PPP1R9B	ENSG00000108819.10	17	50133735	50150630	-0.000529475	0.00372683	0.887301	18233	0.999884	No
Brain-Spinalcord(cervicalc-1)	125	SGCA	ENSG00000108823.15	17	50165985	50175931	0.0316675	0.0187845	0.0948546	18233	0.999884	No
Brain-Spinalcord(cervicalc-1)	125	COL1A1	ENSG00000108821.13	17	50183289	50201632	-0.00468701	0.0127452	0.713816	18233	0.999884	No
Brain-Spinalcord(cervicalc-1)	125	TMEM92	ENSG00000167105.7	17	50271406	50281485	-0.0419648	0.0257319	0.105977	18233	0.999884	No
Brain-Spinalcord(cervicalc-1)	125	XYLT2	ENSG00000015532.9	17	50346092	50361151	-0.00461991	0.0043218	0.287579	18233	0.999884	No
Brain-Spinalcord(cervicalc-1)	125	MRPL27	ENSG00000108826.15	17	50367857	50373214	-0.00467189	0.0032417	0.152566	18233	0.999884	No
Brain-Spinalcord(cervicalc-1)	125	EME1	ENSG00000154920.14	17	50373220	50381237	-0.00172188	0.0123497	0.889385	18233	0.999884	No
Brain-Spinalcord(cervicalc-1)	125	LRRC59	ENSG00000108829.9	17	50375059	50397239	-0.00147804	0.00356509	0.679307	18233	0.999884	No
Brain-Spinalcord(cervicalc-1)	125	ACSF2	ENSG00000167107.12	17	50426158	50474845	-0.00174764	0.00570733	0.760063	18233	0.999884	No
Brain-Spinalcord(cervicalc-1)	125	CHAD	ENSG00000136457.9	17	50464496	50468966	0.00335638	0.0150077	0.823477	18233	0.999884	No
Brain-Spinalcord(cervicalc-1)	125	RSAD1	ENSG00000136444.9	17	50478800	50485975	-0.000822578	0.00382721	0.830248	18233	0.999884	No
Brain-Spinalcord(cervicalc-1)	125	MYCBPAP	ENSG00000136449.13	17	50508384	50531501	-0.0021368	0.0107396	0.842682	18233	0.999884	No
Brain-Spinalcord(cervicalc-1)	125	EPN3	ENSG00000049283.17	17	50532543	50543750	-0.00443681	0.0162203	0.784991	18233	0.999884	No
Brain-Spinalcord(cervicalc-1)	125	SPATA20	ENSG00000006282.20	17	50546306	50555852	-0.00208467	0.00947925	0.826369	18233	0.999884	No
Brain-Spinalcord(cervicalc-1)	125	CACNA1G	ENSG00000006283.17	17	50561068	50627474	-0.00805416	0.0154002	0.602104	18233	0.999884	No
Brain-Spinalcord(cervicalc-1)	125	ABCC3	ENSG00000108846.15	17	50634777	50692252	-0.0153012	0.0178545	0.393437	18233	0.999884	No
Brain-Spinalcord(cervicalc-1)	125	ANKRD40	ENSG00000154945.6	17	50693190	50707924	-0.00191215	0.00540962	0.724457	18233	0.999884	No
Brain-Spinalcord(cervicalc-1)	125	LUC7L3	ENSG00000108848.15	17	50719544	50756213	-0.00205635	0.00594957	0.730326	18233	0.999884	No
Brain-Spinalcord(cervicalc-1)	125	WFIKKN2	ENSG00000173714.7	17	50834650	50842348	0.0119206	0.0152984	0.437645	18233	0.999884	No
Brain-Spinalcord(cervicalc-1)	125	TOB1	ENSG00000141232.4	17	50862223	50867495	0.00356282	0.00864003	0.680931	18233	0.999884	No
Brain-Spinalcord(cervicalc-1)	125	RP11-700H6.4	ENSG00000262006.1	17	50909738	50910232	-0.0186485	0.0219217	0.396916	18233	0.999884	No
Brain-Spinalcord(cervicalc-1)	125	RP11-700H6.1	ENSG00000247011.2	17	50934989	50944713	-0.071338	0.0303648	0.0207127	18233	0.999884	No
Brain-Spinalcord(cervicalc-1)	125	SPAG9	ENSG00000008294.20	17	50962174	51120865	-0.000178369	0.0034886	0.959322	18233	0.999884	No
Brain-Spinalcord(cervicalc-1)	125	NME1	ENSG00000239672.7	17	51153536	51162428	0.000261802	0.00527047	0.960479	18233	0.999884	No
Brain-Spinalcord(cervicalc-1)	125	NME2	ENSG00000243678.11	17	51165435	51171747	-0.000236014	0.00352142	0.946694	18233	0.999884	No
Brain-Spinalcord(cervicalc-1)	125	MBTD1	ENSG00000011258.15	17	51177425	51260066	0.0025453	0.0035327	0.472852	18233	0.999884	No
Brain-Spinalcord(cervicalc-1)	125	UTP18	ENSG00000011260.13	17	51260528	51297936	0.0047341	0.00356238	0.186813	18233	0.999884	No
Brain-Spinalcord(cervicalc-1)	125	LINC02072	ENSG00000225860.2	17	51336715	51342571	0.0218566	0.0299018	0.466471	18233	0.999884	No
Brain-Spinalcord(cervicalc-1)	125	LINC02073	ENSG00000267452.1	17	51435427	51445802	0.00222943	0.0348832	0.949165	18233	0.999884	No
Brain-Spinalcord(cervicalc-1)	125	CA10	ENSG00000154975.13	17	51630313	52160017	-5.94045e-05	0.00958044	0.995065	18233	0.999884	No
Brain-Spinalcord(cervicalc-1)	125	TOM1L1	ENSG00000141198.14	17	54899387	54960627	-0.00377067	0.00741051	0.611962	18233	0.999884	No
Brain-Spinalcord(cervicalc-1)	125	COX11	ENSG00000166260.10	17	54951902	54968764	0.00396941	0.00311677	0.205684	18233	0.999884	No
Brain-Spinalcord(cervicalc-1)	125	STXBP4	ENSG00000166263.13	17	54968786	55173632	-0.00650522	0.00518562	0.212509	18233	0.999884	No
Brain-Spinalcord(cervicalc-1)	125	HLF	ENSG00000108924.13	17	55265012	55325065	0.01403	0.00989507	0.159245	18233	0.999884	No
Brain-Spinalcord(cervicalc-1)	125	MMD	ENSG00000108960.7	17	55392613	55421992	0.00666249	0.00457361	0.148234	18233	0.999884	No
Brain-Spinalcord(cervicalc-1)	125	TMEM100	ENSG00000166292.11	17	55719627	55732121	0.00951722	0.0139851	0.497698	18233	0.999884	No
Brain-Spinalcord(cervicalc-1)	125	PCTP	ENSG00000141179.13	17	55750979	55823090	-0.000336183	0.0051799	0.948378	18233	0.999884	No
Brain-Spinalcord(cervicalc-1)	125	ANKFN1	ENSG00000153930.11	17	55882301	56511659	-0.031192	0.0115888	0.00830084	18233	0.999884	No
Brain-Spinalcord(cervicalc-1)	125	NOG	ENSG00000183691.4	17	56593699	56595590	-0.0321221	0.0173403	0.0668246	18233	0.999884	No
Brain-Spinalcord(cervicalc-1)	125	C17orf67	ENSG00000214226.8	17	56791913	56838773	-0.00520403	0.0100802	0.606777	18233	0.999884	No
Brain-Spinalcord(cervicalc-1)	125	DGKE	ENSG00000153933.9	17	56834099	56869567	-0.000535252	0.0054561	0.922042	18233	0.999884	No
Brain-Spinalcord(cervicalc-1)	125	TRIM25	ENSG00000121060.16	17	56887909	56914038	-0.0112706	0.00626061	0.0747498	18233	0.999884	No
Brain-Spinalcord(cervicalc-1)	125	RP11-670E13.6	ENSG00000274213.1	17	56914186	56914533	0.000265059	0.0356653	0.994085	18233	0.999884	No
Brain-Spinalcord(cervicalc-1)	125	COIL	ENSG00000121058.4	17	56938187	56961054	0.000305602	0.00388975	0.93753	18233	0.999884	No
Brain-Spinalcord(cervicalc-1)	125	SCPEP1	ENSG00000121064.12	17	56978105	57006768	-0.00942896	0.0043424	0.0321986	18233	0.999884	No
Brain-Spinalcord(cervicalc-1)	125	RP11-166P13.3	ENSG00000263004.1	17	57078298	57085024	0.00359678	0.00804393	0.655711	18233	0.999884	No
Brain-Spinalcord(cervicalc-1)	125	AKAP1	ENSG00000121057.12	17	57085092	57121349	0.00547415	0.0048833	0.264897	18233	0.999884	No
Brain-Spinalcord(cervicalc-1)	125	MSI2	ENSG00000153944.10	17	57255851	57684685	0.00136899	0.00334316	0.683032	18233	0.999884	No
Brain-Spinalcord(cervicalc-1)	125	CCDC182	ENSG00000166329.2	17	57744481	57745312	0.0174059	0.0316482	0.583525	18233	0.999884	No
Brain-Spinalcord(cervicalc-1)	125	RP11-60A24.3	ENSG00000265542.5	17	57771946	57834749	0.0330277	0.0226595	0.148003	18233	0.999884	No
Brain-Spinalcord(cervicalc-1)	125	MRPS23	ENSG00000181610.12	17	57834781	57850056	-0.000521867	0.00327227	0.873602	18233	0.999884	No
Brain-Spinalcord(cervicalc-1)	125	CUEDC1	ENSG00000180891.12	17	57861243	57955323	-0.0100454	0.00453127	0.028827	18233	0.999884	No
Brain-Spinalcord(cervicalc-1)	125	RP11-159D12.11	ENSG00000278642.1	17	57955965	57956143	0.0195649	0.0185381	0.293717	18233	0.999884	No
Brain-Spinalcord(cervicalc-1)	125	VEZF1	ENSG00000136451.8	17	57971547	57988179	-0.00177516	0.00450908	0.694626	18233	0.999884	No
Brain-Spinalcord(cervicalc-1)	125	RP11-159D12.2	ENSG00000264112.1	17	57989039	57994850	0.00574534	0.00723589	0.429018	18233	0.999884	No
Brain-Spinalcord(cervicalc-1)	125	SRSF1	ENSG00000136450.12	17	58003360	58006527	0.00110998	0.00247349	0.654554	18233	0.999884	No
Brain-Spinalcord(cervicalc-1)	125	DYNLL2	ENSG00000264364.2	17	58083415	58095536	0.00180117	0.00434566	0.679388	18233	0.999884	No
Brain-Spinalcord(cervicalc-1)	125	EPX	ENSG00000121053.5	17	58192737	58205174	0.0153386	0.0141009	0.279232	18233	0.999884	No
Brain-Spinalcord(cervicalc-1)	125	MKS1	ENSG00000011143.16	17	58205437	58219605	-0.00364252	0.00464174	0.434412	18233	0.999884	No
Brain-Spinalcord(cervicalc-1)	125	MPO	ENSG00000005381.7	17	58269856	58280935	0.0138419	0.0139353	0.322891	18233	0.999884	No
Brain-Spinalcord(cervicalc-1)	125	TSPOAP1	ENSG00000005379.15	17	58301231	58328760	-0.0110433	0.00655971	0.0953066	18233	0.999884	No
Brain-Spinalcord(cervicalc-1)	125	SUPT4H1	ENSG00000213246.6	17	58345175	58351661	0.0020757	0.00239477	0.388088	18233	0.999884	No
Brain-Spinalcord(cervicalc-1)	125	RNF43	ENSG00000108375.12	17	58353720	58417595	-0.0216356	0.0136894	0.117067	18233	0.999884	No
Brain-Spinalcord(cervicalc-1)	125	MTMR4	ENSG00000108389.9	17	58489529	58517905	-8.37533e-05	0.00435848	0.984706	18233	0.999884	No
Brain-Spinalcord(cervicalc-1)	125	SEPT4	ENSG00000108387.14	17	58520250	58540818	-0.00191629	0.00556975	0.731508	18233	0.999884	No
Brain-Spinalcord(cervicalc-1)	125	TEX14	ENSG00000121101.15	17	58556678	58692055	0.0126374	0.0152134	0.408078	18233	0.999884	No
Brain-Spinalcord(cervicalc-1)	125	RAD51C	ENSG00000108384.14	17	58692573	58735611	0.00189005	0.00414071	0.649023	18233	0.999884	No
Brain-Spinalcord(cervicalc-1)	125	PPM1E	ENSG00000175175.5	17	58755869	58985176	0.00895703	0.0079361	0.26167	18233	0.999884	No
Brain-Spinalcord(cervicalc-1)	125	TRIM37	ENSG00000108395.13	17	58998200	59106597	0.00275145	0.00428919	0.522633	18233	0.999884	No
Brain-Spinalcord(cervicalc-1)	125	SKA2	ENSG00000182628.12	17	59109951	59155269	0.00322731	0.00422413	0.446603	18233	0.999884	No
Brain-Spinalcord(cervicalc-1)	125	PRR11	ENSG00000068489.12	17	59155499	59204705	-0.00561336	0.00836353	0.503614	18233	0.999884	No
Brain-Spinalcord(cervicalc-1)	125	SMG8	ENSG00000167447.12	17	59209400	59215247	-0.00819657	0.00548276	0.137979	18233	0.999884	No
Brain-Spinalcord(cervicalc-1)	125	GDPD1	ENSG00000153982.10	17	59220467	59275967	-0.00314911	0.00719217	0.66241	18233	0.999884	No
Brain-Spinalcord(cervicalc-1)	125	YPEL2	ENSG00000175155.8	17	59331689	59401729	-0.00266355	0.00573578	0.643359	18233	0.999884	No
Brain-Spinalcord(cervicalc-1)	125	DHX40	ENSG00000108406.9	17	59565525	59608345	0.00155701	0.00289488	0.59184	18233	0.999884	No
Brain-Spinalcord(cervicalc-1)	125	RP11-758H9.2	ENSG00000273702.1	17	59618553	59619688	0.00425034	0.00636572	0.505823	18233	0.999884	No
Brain-Spinalcord(cervicalc-1)	125	CLTC	ENSG00000141367.11	17	59619715	59696956	-0.000189619	0.00279784	0.946097	18233	0.999884	No
Brain-Spinalcord(cervicalc-1)	125	PTRH2	ENSG00000141378.14	17	59674636	59707464	-0.00396761	0.00455245	0.38549	18233	0.999884	No
Brain-Spinalcord(cervicalc-1)	125	VMP1	ENSG00000062716.12	17	59707192	59841092	4.76657e-05	0.00355181	0.989319	18233	0.999884	No
Brain-Spinalcord(cervicalc-1)	125	TUBD1	ENSG00000108423.14	17	59859482	59892945	-0.00213668	0.00500735	0.670482	18233	0.999884	No
Brain-Spinalcord(cervicalc-1)	125	RPS6KB1	ENSG00000108443.13	17	59893046	59950564	-0.000116405	0.00295722	0.968677	18233	0.999884	No
Brain-Spinalcord(cervicalc-1)	125	RNFT1	ENSG00000189050.15	17	59952240	59964761	0.00260909	0.0054676	0.634236	18233	0.999884	No
Brain-Spinalcord(cervicalc-1)	125	RP11-178C3.2	ENSG00000267302.5	17	59964832	59996972	-0.00901715	0.0103541	0.385848	18233	0.999884	No
Brain-Spinalcord(cervicalc-1)	125	HEATR6	ENSG00000068097.14	17	60043194	60078931	0.00164406	0.00526018	0.755255	18233	0.999884	No
Brain-Spinalcord(cervicalc-1)	125	CTD-2319I12.2	ENSG00000267416.1	17	60079309	60088695	0.00628601	0.020733	0.762358	18233	0.999884	No
Brain-Spinalcord(cervicalc-1)	125	CA4	ENSG00000167434.9	17	60149936	60170899	-0.00608903	0.0161281	0.706547	18233	0.999884	No
Brain-Spinalcord(cervicalc-1)	125	USP32	ENSG00000170832.12	17	60179094	60422470	-0.00457089	0.0044147	0.302917	18233	0.999884	No
Brain-Spinalcord(cervicalc-1)	125	C17orf64	ENSG00000141371.12	17	60392429	60431421	-0.0163759	0.0289446	0.572783	18233	0.999884	No
Brain-Spinalcord(cervicalc-1)	125	APPBP2	ENSG00000062725.9	17	60443149	60526219	0.000559546	0.0034313	0.870782	18233	0.999884	No
Brain-Spinalcord(cervicalc-1)	125	PPM1D	ENSG00000170836.11	17	60600183	60666280	-0.00269898	0.00485489	0.579464	18233	0.999884	No
Brain-Spinalcord(cervicalc-1)	125	BCAS3	ENSG00000141376.22	17	60677453	61392838	0.00296487	0.00430491	0.49255	18233	0.999884	No
Brain-Spinalcord(cervicalc-1)	125	TBX2	ENSG00000121068.13	17	61399896	61409466	0.00950345	0.00995814	0.342146	18233	0.999884	No
Brain-Spinalcord(cervicalc-1)	125	C17orf82	ENSG00000187013.4	17	61411751	61413280	0.028608	0.027821	0.306224	18233	0.999884	No
Brain-Spinalcord(cervicalc-1)	125	NACA2	ENSG00000253506.2	17	61590426	61591202	0.0620224	0.0222763	0.00638573	18233	0.999884	No
Brain-Spinalcord(cervicalc-1)	125	BRIP1	ENSG00000136492.8	17	61681266	61863521	-0.00419076	0.0273281	0.878422	18233	0.999884	No
Brain-Spinalcord(cervicalc-1)	125	INTS2	ENSG00000108506.11	17	61865367	61928016	-0.00143728	0.00373014	0.700799	18233	0.999884	No
Brain-Spinalcord(cervicalc-1)	125	MED13	ENSG00000108510.9	17	61942605	62065282	-0.00258855	0.00362788	0.477141	18233	0.999884	No
Brain-Spinalcord(cervicalc-1)	125	METTL2A	ENSG00000087995.15	17	62423867	62450822	0.000384942	0.00395142	0.922583	18233	0.999884	No
Brain-Spinalcord(cervicalc-1)	125	TLK2	ENSG00000146872.17	17	62458658	62613664	-0.00350306	0.00273326	0.202846	18233	0.999884	No
Brain-Spinalcord(cervicalc-1)	125	MRC2	ENSG00000011028.13	17	62627591	62693597	0.00276333	0.00862388	0.749293	18233	0.999884	No
Brain-Spinalcord(cervicalc-1)	125	MARCH10	ENSG00000173838.11	17	62701314	62808344	-0.00662231	0.0132363	0.61792	18233	0.999884	No
Brain-Spinalcord(cervicalc-1)	125	RP11-180P8.1	ENSG00000283538.1	17	62910690	62936865	0.023676	0.0220451	0.28534	18233	0.999884	No
Brain-Spinalcord(cervicalc-1)	125	RP11-180P8.3	ENSG00000266411.1	17	62966817	62967678	0.0816646	0.0315343	0.0109959	18233	0.999884	No
Brain-Spinalcord(cervicalc-1)	125	TANC2	ENSG00000170921.15	17	63009556	63427699	-0.00153121	0.00425566	0.71973	18233	0.999884	No
Brain-Spinalcord(cervicalc-1)	125	CYB561	ENSG00000008283.15	17	63432304	63446378	-0.00824686	0.00718142	0.253479	18233	0.999884	No
Brain-Spinalcord(cervicalc-1)	125	ACE	ENSG00000159640.15	17	63477061	63498380	0.0163946	0.0171175	0.340422	18233	0.999884	No
Brain-Spinalcord(cervicalc-1)	125	KCNH6	ENSG00000173826.14	17	63523334	63548977	0.00917301	0.0195315	0.639596	18233	0.999884	No
Brain-Spinalcord(cervicalc-1)	125	DCAF7	ENSG00000136485.14	17	63550461	63594266	0.00131313	0.00302764	0.665404	18233	0.999884	No
Brain-Spinalcord(cervicalc-1)	125	TACO1	ENSG00000136463.7	17	63600872	63608365	-0.000683101	0.00393364	0.862477	18233	0.999884	No
Brain-Spinalcord(cervicalc-1)	125	MAP3K3	ENSG00000198909.7	17	63622415	63695901	0.00116098	0.00342171	0.735075	18233	0.999884	No
Brain-Spinalcord(cervicalc-1)	125	STRADA	ENSG00000266173.6	17	63682336	63741986	-0.002564	0.00265614	0.33665	18233	0.999884	No
Brain-Spinalcord(cervicalc-1)	125	LIMD2	ENSG00000136490.8	17	63696304	63700685	0.00274895	0.0062581	0.661391	18233	0.999884	No
Brain-Spinalcord(cervicalc-1)	125	CCDC47	ENSG00000108588.13	17	63745250	63776351	0.00265373	0.00257063	0.304337	18233	0.999884	No
Brain-Spinalcord(cervicalc-1)	125	DDX42	ENSG00000198231.12	17	63773776	63819317	0.000842269	0.00309568	0.786106	18233	0.999884	No
Brain-Spinalcord(cervicalc-1)	125	FTSJ3	ENSG00000108592.16	17	63819433	63830012	0.0017733	0.00549949	0.747767	18233	0.999884	No
Brain-Spinalcord(cervicalc-1)	125	PSMC5	ENSG00000087191.12	17	63827672	63832026	-0.00183541	0.00234287	0.435187	18233	0.999884	No
Brain-Spinalcord(cervicalc-1)	125	SMARCD2	ENSG00000108604.15	17	63832081	63843065	-0.00342903	0.00436499	0.433919	18233	0.999884	No
Brain-Spinalcord(cervicalc-1)	125	GH1	ENSG00000259384.6	17	63917200	63918506	-0.0699809	0.0670162	0.29882	18233	0.999884	No
Brain-Spinalcord(cervicalc-1)	125	CD79B	ENSG00000007312.12	17	63928740	63932354	0.0139685	0.0164617	0.398103	18233	0.999884	No
Brain-Spinalcord(cervicalc-1)	125	SCN4A	ENSG00000007314.12	17	63938554	63972918	-0.00510577	0.0223547	0.81979	18233	0.999884	No
Brain-Spinalcord(cervicalc-1)	125	PRR29-AS1	ENSG00000264954.1	17	63996071	63999899	0.0564375	0.0292654	0.0565491	18233	0.999884	No
Brain-Spinalcord(cervicalc-1)	125	PRR29	ENSG00000224383.7	17	64001084	64004304	-0.00105426	0.016069	0.947817	18233	0.999884	No
Brain-Spinalcord(cervicalc-1)	125	ICAM2	ENSG00000108622.10	17	64005107	64020634	0.00442024	0.0105906	0.677272	18233	0.999884	No
Brain-Spinalcord(cervicalc-1)	125	ERN1	ENSG00000178607.15	17	64039142	64130819	-0.010014	0.00537155	0.0651318	18233	0.999884	No
Brain-Spinalcord(cervicalc-1)	125	SNHG25	ENSG00000266402.3	17	64145970	64146476	0.0346046	0.0207491	0.0984009	18233	0.999884	No
Brain-Spinalcord(cervicalc-1)	125	TEX2	ENSG00000136478.7	17	64147227	64263301	-0.00082371	0.00401828	0.837984	18233	0.999884	No
Brain-Spinalcord(cervicalc-1)	125	PECAM1	ENSG00000261371.5	17	64319415	64413776	0.000487539	0.00891825	0.956509	18233	0.999884	No
Brain-Spinalcord(cervicalc-1)	125	MILR1	ENSG00000271605.5	17	64449037	64468643	0.00904569	0.0082976	0.278187	18233	0.999884	No
Brain-Spinalcord(cervicalc-1)	125	POLG2	ENSG00000256525.6	17	64477785	64497036	0.00120308	0.004908	0.806847	18233	0.999884	No
Brain-Spinalcord(cervicalc-1)	125	DDX5	ENSG00000108654.13	17	64499616	64508199	0.0019896	0.00311365	0.524246	18233	0.999884	No
Brain-Spinalcord(cervicalc-1)	125	CEP95	ENSG00000258890.6	17	64506732	64542294	0.0025306	0.00429	0.556561	18233	0.999884	No
Brain-Spinalcord(cervicalc-1)	125	SMURF2	ENSG00000108854.15	17	64542462	64662068	0.00629359	0.0033086	0.0599395	18233	0.999884	No
Brain-Spinalcord(cervicalc-1)	125	LRRC37A3	ENSG00000176809.10	17	64854312	64919480	0.00136876	0.00610674	0.823093	18233	0.999884	No
Brain-Spinalcord(cervicalc-1)	125	RP11-583F2.2	ENSG00000265912.1	17	64943262	64951054	-0.0223802	0.0286211	0.436038	18233	0.999884	No
Brain-Spinalcord(cervicalc-1)	125	GNA13	ENSG00000120063.9	17	65010715	65056839	0.0028981	0.00713944	0.685638	18233	0.999884	No
Brain-Spinalcord(cervicalc-1)	125	RGS9	ENSG00000108370.16	17	65100812	65227703	0.000629926	0.00749302	0.933165	18233	0.999884	No
Brain-Spinalcord(cervicalc-1)	125	AXIN2	ENSG00000168646.12	17	65528563	65561647	-0.00414569	0.00600494	0.491508	18233	0.999884	No
Brain-Spinalcord(cervicalc-1)	125	CEP112	ENSG00000154240.16	17	65635538	66192079	0.0018987	0.00718347	0.792065	18233	0.999884	No
Brain-Spinalcord(cervicalc-1)	125	APOH	ENSG00000091583.10	17	66212033	66256525	-0.00660533	0.0334525	0.843861	18233	0.999884	No
Brain-Spinalcord(cervicalc-1)	125	PRKCA	ENSG00000154229.11	17	66302636	66810743	-0.00579321	0.00562365	0.305352	18233	0.999884	No
Brain-Spinalcord(cervicalc-1)	125	CACNG5	ENSG00000075429.8	17	66835117	66885486	0.0529137	0.0328645	0.110446	18233	0.999884	No
Brain-Spinalcord(cervicalc-1)	125	CACNG4	ENSG00000075461.5	17	66964910	67033398	-0.00603785	0.00839284	0.473521	18233	0.999884	No
Brain-Spinalcord(cervicalc-1)	125	CACNG1	ENSG00000108878.4	17	67044590	67056797	0.0497541	0.0313385	0.115434	18233	0.999884	No
Brain-Spinalcord(cervicalc-1)	125	HELZ	ENSG00000198265.11	17	67070438	67245989	-0.00114156	0.00307675	0.711379	18233	0.999884	No
Brain-Spinalcord(cervicalc-1)	125	PSMD12	ENSG00000197170.9	17	67337916	67366627	-0.0018869	0.00415325	0.650554	18233	0.999884	No
Brain-Spinalcord(cervicalc-1)	125	PITPNC1	ENSG00000154217.14	17	67377281	67697261	-0.001567	0.00636502	0.806026	18233	0.999884	No
Brain-Spinalcord(cervicalc-1)	125	NOL11	ENSG00000130935.9	17	67717833	67744531	-2.32771e-05	0.00408661	0.995466	18233	0.999884	No
Brain-Spinalcord(cervicalc-1)	125	BPTF	ENSG00000171634.16	17	67825524	67984378	-0.000293838	0.00338697	0.931034	18233	0.999884	No
Brain-Spinalcord(cervicalc-1)	125	C17orf58	ENSG00000186665.9	17	67991101	67996431	0.00498198	0.0060689	0.413597	18233	0.999884	No
Brain-Spinalcord(cervicalc-1)	125	KPNA2	ENSG00000182481.8	17	68035519	68046842	-0.00315278	0.00492336	0.523353	18233	0.999884	No
Brain-Spinalcord(cervicalc-1)	125	AC145343.2	ENSG00000265055.1	17	68096046	68101474	-0.0119058	0.0220873	0.591026	18233	0.999884	No
Brain-Spinalcord(cervicalc-1)	125	RP11-147L13.11	ENSG00000278730.1	17	68127330	68129586	0.00159843	0.0043651	0.714978	18233	0.999884	No
Brain-Spinalcord(cervicalc-1)	125	RP11-147L13.12	ENSG00000274561.1	17	68131462	68131907	-0.00286483	0.00652896	0.661734	18233	0.999884	No
Brain-Spinalcord(cervicalc-1)	125	RP11-147L13.13	ENSG00000277476.1	17	68133201	68135935	-0.00872324	0.00612479	0.157397	18233	0.999884	No
Brain-Spinalcord(cervicalc-1)	125	RP11-147L13.14	ENSG00000278740.1	17	68188547	68189165	0.0277646	0.0184971	0.136408	18233	0.999884	No
Brain-Spinalcord(cervicalc-1)	125	RP11-147L13.8	ENSG00000267731.1	17	68189884	68192802	-0.0025378	0.0110255	0.818413	18233	0.999884	No
Brain-Spinalcord(cervicalc-1)	125	RP11-147L13.15	ENSG00000274712.1	17	68205489	68207493	0.000354693	0.00773185	0.963499	18233	0.999884	No
Brain-Spinalcord(cervicalc-1)	125	AMZ2	ENSG00000196704.11	17	68247939	68257164	0.00538891	0.00252588	0.0352601	18233	0.999884	No
Brain-Spinalcord(cervicalc-1)	125	ARSG	ENSG00000141337.12	17	68259182	68422731	0.00683641	0.00642157	0.289546	18233	0.999884	No
Brain-Spinalcord(cervicalc-1)	125	SLC16A6	ENSG00000108932.11	17	68267026	68291267	0.0192066	0.0140566	0.174796	18233	0.999884	No
Brain-Spinalcord(cervicalc-1)	125	WIPI1	ENSG00000070540.12	17	68425930	68457513	0.0092717	0.00671987	0.170654	18233	0.999884	No
Brain-Spinalcord(cervicalc-1)	125	PRKAR1A	ENSG00000108946.14	17	68511780	68551319	0.00255499	0.00381234	0.504237	18233	0.999884	No
Brain-Spinalcord(cervicalc-1)	125	FAM20A	ENSG00000108950.11	17	68535113	68601389	-0.00108398	0.017316	0.950206	18233	0.999884	No
Brain-Spinalcord(cervicalc-1)	125	ABCA8	ENSG00000141338.13	17	68867292	68955392	0.00245598	0.00958348	0.798252	18233	0.999884	No
Brain-Spinalcord(cervicalc-1)	125	ABCA9	ENSG00000154258.16	17	68974488	69061064	0.00553767	0.017559	0.753114	18233	0.999884	No
Brain-Spinalcord(cervicalc-1)	125	ABCA6	ENSG00000154262.12	17	69078702	69141888	-0.0178351	0.0207473	0.391986	18233	0.999884	No
Brain-Spinalcord(cervicalc-1)	125	ABCA10	ENSG00000154263.17	17	69147214	69228860	0.00602756	0.0102207	0.556657	18233	0.999884	No
Brain-Spinalcord(cervicalc-1)	125	ABCA5	ENSG00000154265.15	17	69244311	69327244	-0.000453672	0.00523958	0.931169	18233	0.999884	No
Brain-Spinalcord(cervicalc-1)	125	MAP2K6	ENSG00000108984.13	17	69414698	69543331	-0.00201679	0.00628409	0.74891	18233	0.999884	No
Brain-Spinalcord(cervicalc-1)	125	RP1-193H18.3	ENSG00000267653.1	17	69477139	69501755	0.0214094	0.0333728	0.522608	18233	0.999884	No
Brain-Spinalcord(cervicalc-1)	125	RP1-193H18.2	ENSG00000267194.1	17	69551358	69553861	-0.00198592	0.00608323	0.74474	18233	0.999884	No
Brain-Spinalcord(cervicalc-1)	125	LINC01497	ENSG00000237560.5	17	69961707	69983538	0.0213684	0.0252789	0.3999	18233	0.999884	No
Brain-Spinalcord(cervicalc-1)	125	KCNJ16	ENSG00000153822.13	17	70053481	70135608	-0.00692643	0.0105865	0.514396	18233	0.999884	No
Brain-Spinalcord(cervicalc-1)	125	KCNJ2	ENSG00000123700.4	17	70169535	70180048	-0.00648329	0.00973272	0.506815	18233	0.999884	No
Brain-Spinalcord(cervicalc-1)	125	RP11-238F2.1	ENSG00000271239.1	17	70778604	70779230	-0.00822648	0.0257332	0.749856	18233	0.999884	No
Brain-Spinalcord(cervicalc-1)	125	LINC01152	ENSG00000256124.5	17	72030291	72041297	0.015389	0.0101609	0.132955	18233	0.999884	No
Brain-Spinalcord(cervicalc-1)	125	LINC02097	ENSG00000226101.1	17	72072333	72093481	-0.0245037	0.034401	0.477892	18233	0.999884	No
Brain-Spinalcord(cervicalc-1)	125	SOX9	ENSG00000125398.5	17	72121020	72126420	-0.00297805	0.00661814	0.653668	18233	0.999884	No
Brain-Spinalcord(cervicalc-1)	125	LINC00511	ENSG00000227036.6	17	72323123	72640472	-0.0133726	0.00796671	0.0962688	18233	0.999884	No
Brain-Spinalcord(cervicalc-1)	125	LINC02003	ENSG00000264026.1	17	72342940	72355136	0.00911486	0.0330844	0.783482	18233	0.999884	No
Brain-Spinalcord(cervicalc-1)	125	SLC39A11	ENSG00000133195.11	17	72645949	73092712	-0.00182598	0.00621694	0.76957	18233	0.999884	No
Brain-Spinalcord(cervicalc-1)	125	SSTR2	ENSG00000180616.8	17	73165012	73176633	0.00795167	0.0132195	0.548821	18233	0.999884	No
Brain-Spinalcord(cervicalc-1)	125	COG1	ENSG00000166685.11	17	73192632	73207352	0.00051652	0.00394153	0.895995	18233	0.999884	No
Brain-Spinalcord(cervicalc-1)	125	FAM104A	ENSG00000133193.12	17	73208508	73232232	-0.000249757	0.00318213	0.937593	18233	0.999884	No
Brain-Spinalcord(cervicalc-1)	125	C17orf80	ENSG00000141219.15	17	73232395	73248947	0.00494717	0.00346336	0.156193	18233	0.999884	No
Brain-Spinalcord(cervicalc-1)	125	CPSF4L	ENSG00000187959.9	17	73249793	73262352	0.00779755	0.0285023	0.784958	18233	0.999884	No
Brain-Spinalcord(cervicalc-1)	125	CDC42EP4	ENSG00000179604.9	17	73283624	73312175	0.00506039	0.00681619	0.45953	18233	0.999884	No
Brain-Spinalcord(cervicalc-1)	125	SDK2	ENSG00000069188.16	17	73334384	73644089	-0.00677757	0.00978747	0.490197	18233	0.999884	No
Brain-Spinalcord(cervicalc-1)	125	RPL38	ENSG00000172809.12	17	74203582	74209979	0.00646936	0.00497511	0.196385	18233	0.999884	No
Brain-Spinalcord(cervicalc-1)	125	TTYH2	ENSG00000141540.10	17	74213514	74261588	-0.00740254	0.00764273	0.335027	18233	0.999884	No
Brain-Spinalcord(cervicalc-1)	125	DNAI2	ENSG00000171595.13	17	74274247	74314884	-0.0555838	0.0272792	0.0441545	18233	0.999884	No
Brain-Spinalcord(cervicalc-1)	125	KIF19	ENSG00000196169.14	17	74326210	74355820	-0.0307137	0.0173738	0.0800527	18233	0.999884	No
Brain-Spinalcord(cervicalc-1)	125	BTBD17	ENSG00000204347.3	17	74356416	74361946	-0.00164776	0.0144152	0.909217	18233	0.999884	No
Brain-Spinalcord(cervicalc-1)	125	GPRC5C	ENSG00000170412.16	17	74424851	74451653	0.0095324	0.00974078	0.330067	18233	0.999884	No
Brain-Spinalcord(cervicalc-1)	125	CD300A	ENSG00000167851.13	17	74466416	74484796	-0.000407556	0.00782547	0.958565	18233	0.999884	No
Brain-Spinalcord(cervicalc-1)	125	CD300LB	ENSG00000178789.8	17	74521174	74531474	0.0415996	0.0268678	0.124617	18233	0.999884	No
Brain-Spinalcord(cervicalc-1)	125	CD300C	ENSG00000167850.3	17	74541108	74546143	0.0224047	0.0138314	0.108322	18233	0.999884	No
Brain-Spinalcord(cervicalc-1)	125	CD300E	ENSG00000186407.6	17	74609887	74623738	0.0286076	0.0231894	0.22014	18233	0.999884	No
Brain-Spinalcord(cervicalc-1)	125	RAB37	ENSG00000172794.19	17	74670578	74747318	-0.000155712	0.00812493	0.984747	18233	0.999884	No
Brain-Spinalcord(cervicalc-1)	125	CD300LF	ENSG00000186074.18	17	74694311	74712978	0.00220141	0.0111497	0.843871	18233	0.999884	No
Brain-Spinalcord(cervicalc-1)	125	SLC9A3R1	ENSG00000109062.11	17	74748913	74769353	-0.00143518	0.00464027	0.757727	18233	0.999884	No
Brain-Spinalcord(cervicalc-1)	125	NAT9	ENSG00000109065.11	17	74770547	74776367	-0.00359312	0.00329794	0.278474	18233	0.999884	No
Brain-Spinalcord(cervicalc-1)	125	TMEM104	ENSG00000109066.13	17	74776483	74839779	-0.00439527	0.00416404	0.293653	18233	0.999884	No
Brain-Spinalcord(cervicalc-1)	125	GRIN2C	ENSG00000161509.13	17	74842023	74861504	0.0031549	0.0119721	0.792676	18233	0.999884	No
Brain-Spinalcord(cervicalc-1)	125	FDXR	ENSG00000161513.11	17	74862497	74873031	0.000696111	0.00614643	0.910049	18233	0.999884	No
Brain-Spinalcord(cervicalc-1)	125	FADS6	ENSG00000172782.11	17	74877299	74893781	0.0177932	0.0256649	0.489688	18233	0.999884	No
Brain-Spinalcord(cervicalc-1)	125	HID1	ENSG00000167861.15	17	74950744	74973166	-0.000761386	0.00548353	0.88984	18233	0.999884	No
Brain-Spinalcord(cervicalc-1)	125	CDR2L	ENSG00000109089.7	17	74987632	75005800	-0.00266871	0.00493207	0.589611	18233	0.999884	No
Brain-Spinalcord(cervicalc-1)	125	MRPL58	ENSG00000167862.9	17	75012670	75021261	-0.00100329	0.00359898	0.780981	18233	0.999884	No
Brain-Spinalcord(cervicalc-1)	125	KCTD2	ENSG00000180901.10	17	75032575	75065889	0.000968801	0.00417519	0.816969	18233	0.999884	No
Brain-Spinalcord(cervicalc-1)	125	ATP5H	ENSG00000167863.11	17	75038863	75046985	-5.62811e-05	0.00370662	0.987915	18233	0.999884	No
Brain-Spinalcord(cervicalc-1)	125	SLC16A5	ENSG00000170190.15	17	75087727	75106162	0.00482074	0.00972553	0.621177	18233	0.999884	No
Brain-Spinalcord(cervicalc-1)	125	ARMC7	ENSG00000125449.6	17	75109952	75130224	5.43688e-06	0.00545596	0.999207	18233	0.999956	No
Brain-Spinalcord(cervicalc-1)	125	NT5C	ENSG00000125458.6	17	75130266	75130867	-0.00315728	0.00400895	0.432764	18233	0.999884	No
Brain-Spinalcord(cervicalc-1)	125	HN1	ENSG00000189159.15	17	75135248	75154683	-0.00217093	0.00654607	0.740836	18233	0.999884	No
Brain-Spinalcord(cervicalc-1)	125	SUMO2	ENSG00000188612.11	17	75165586	75182983	0.00614872	0.0041212	0.138763	18233	0.999884	No
Brain-Spinalcord(cervicalc-1)	125	NUP85	ENSG00000125450.10	17	75205659	75235758	-0.00947059	0.00501307	0.0616803	18233	0.999884	No
Brain-Spinalcord(cervicalc-1)	125	GGA3	ENSG00000125447.16	17	75236599	75261673	0.00266778	0.00310767	0.392638	18233	0.999884	No
Brain-Spinalcord(cervicalc-1)	125	MRPS7	ENSG00000125445.10	17	75261805	75266227	0.00106771	0.0033302	0.749152	18233	0.999884	No
Brain-Spinalcord(cervicalc-1)	125	MIF4GD	ENSG00000125457.13	17	75266374	75271227	-0.00183403	0.00437551	0.675974	18233	0.999884	No
Brain-Spinalcord(cervicalc-1)	125	SLC25A19	ENSG00000125454.11	17	75277353	75289510	-0.0019849	0.00797307	0.803895	18233	0.999884	No
Brain-Spinalcord(cervicalc-1)	125	GRB2	ENSG00000177885.13	17	75318076	75405709	-0.0016997	0.00305581	0.579267	18233	0.999884	No
Brain-Spinalcord(cervicalc-1)	125	TMEM94	ENSG00000177728.16	17	75441159	75500082	0.0015182	0.00366893	0.679881	18233	0.999884	No
Brain-Spinalcord(cervicalc-1)	125	CASKIN2	ENSG00000177303.9	17	75500261	75515583	0.00161942	0.00486154	0.739729	18233	0.999884	No
Brain-Spinalcord(cervicalc-1)	125	TSEN54	ENSG00000182173.12	17	75516060	75524739	-0.00640569	0.00469123	0.175083	18233	0.999884	No
Brain-Spinalcord(cervicalc-1)	125	LLGL2	ENSG00000073350.13	17	75525080	75575208	-0.0104431	0.00774756	0.18064	18233	0.999884	No
Brain-Spinalcord(cervicalc-1)	125	MYO15B	ENSG00000266714.6	17	75588058	75626501	-0.00453115	0.00537203	0.40092	18233	0.999884	No
Brain-Spinalcord(cervicalc-1)	125	RECQL5	ENSG00000108469.14	17	75626845	75667115	0.000796231	0.00314791	0.800819	18233	0.999884	No
Brain-Spinalcord(cervicalc-1)	125	SMIM5	ENSG00000204323.5	17	75633434	75641404	-0.0129532	0.00627322	0.0414496	18233	0.999884	No
Brain-Spinalcord(cervicalc-1)	125	SMIM6	ENSG00000259120.2	17	75646243	75647977	-0.0079955	0.00744276	0.285214	18233	0.999884	No
Brain-Spinalcord(cervicalc-1)	125	SAP30BP	ENSG00000161526.14	17	75667190	75708062	-0.00454925	0.00248488	0.0700257	18233	0.999884	No
Brain-Spinalcord(cervicalc-1)	125	ITGB4	ENSG00000132470.13	17	75721328	75757818	-0.00567937	0.00886846	0.523334	18233	0.999884	No
Brain-Spinalcord(cervicalc-1)	125	GALK1	ENSG00000108479.11	17	75751594	75765711	-0.0115197	0.00632733	0.0715679	18233	0.999884	No
Brain-Spinalcord(cervicalc-1)	125	H3F3B	ENSG00000132475.10	17	75776434	75785486	0.00198494	0.00559519	0.723496	18233	0.999884	No
Brain-Spinalcord(cervicalc-1)	125	UNK	ENSG00000132478.9	17	75784771	75825799	0.000568384	0.0025809	0.82613	18233	0.999884	No
Brain-Spinalcord(cervicalc-1)	125	UNC13D	ENSG00000092929.11	17	75827225	75844717	0.00268043	0.00523468	0.60971	18233	0.999884	No
Brain-Spinalcord(cervicalc-1)	125	WBP2	ENSG00000132471.11	17	75845699	75856507	0.00243728	0.00339071	0.473885	18233	0.999884	No
Brain-Spinalcord(cervicalc-1)	125	TRIM47	ENSG00000132481.6	17	75874161	75876371	-0.0151975	0.00831712	0.0705572	18233	0.999884	No
Brain-Spinalcord(cervicalc-1)	125	TRIM65	ENSG00000141569.10	17	75880335	75897003	-0.00737718	0.00519629	0.158714	18233	0.999884	No
Brain-Spinalcord(cervicalc-1)	125	MRPL38	ENSG00000204316.12	17	75898643	75905413	-0.00436027	0.0032771	0.186282	18233	0.999884	No
Brain-Spinalcord(cervicalc-1)	125	FBF1	ENSG00000188878.19	17	75909574	75941056	-0.00383029	0.00409721	0.352051	18233	0.999884	No
Brain-Spinalcord(cervicalc-1)	125	ACOX1	ENSG00000161533.11	17	75941507	75979219	-0.000768968	0.00318761	0.809852	18233	0.999884	No
Brain-Spinalcord(cervicalc-1)	125	TEN1	ENSG00000257949.6	17	75979364	76000586	0.00250216	0.0058057	0.667382	18233	0.999884	No
Brain-Spinalcord(cervicalc-1)	125	CDK3	ENSG00000250506.7	17	76000906	76005999	0.000814745	0.0050758	0.872789	18233	0.999884	No
Brain-Spinalcord(cervicalc-1)	125	EVPL	ENSG00000167880.7	17	76004502	76027452	-0.00322079	0.0187359	0.86385	18233	0.999884	No
Brain-Spinalcord(cervicalc-1)	125	SRP68	ENSG00000167881.14	17	76038775	76072653	-0.000110281	0.00240147	0.963461	18233	0.999884	No
Brain-Spinalcord(cervicalc-1)	125	GALR2	ENSG00000182687.3	17	76074794	76077541	0.0626026	0.0281449	0.0283109	18233	0.999884	No
Brain-Spinalcord(cervicalc-1)	125	EXOC7	ENSG00000182473.21	17	76081119	76121576	-0.0016337	0.00269083	0.545096	18233	0.999884	No
Brain-Spinalcord(cervicalc-1)	125	FOXJ1	ENSG00000129654.7	17	76136333	76141299	0.00945587	0.0134992	0.485209	18233	0.999884	No
Brain-Spinalcord(cervicalc-1)	125	RNF157	ENSG00000141576.14	17	76142453	76240373	-0.00410972	0.00404625	0.312159	18233	0.999884	No
Brain-Spinalcord(cervicalc-1)	125	UBALD2	ENSG00000185262.8	17	76265202	76271299	-0.00480358	0.00515154	0.353282	18233	0.999884	No
Brain-Spinalcord(cervicalc-1)	125	QRICH2	ENSG00000129646.14	17	76274049	76307998	-0.000329556	0.00604111	0.956601	18233	0.999884	No
Brain-Spinalcord(cervicalc-1)	125	PRPSAP1	ENSG00000161542.16	17	76309486	76384521	0.000713264	0.00395036	0.85707	18233	0.999884	No
Brain-Spinalcord(cervicalc-1)	125	SPHK1	ENSG00000176170.13	17	76376584	76387860	-0.013817	0.0106365	0.19684	18233	0.999884	No
Brain-Spinalcord(cervicalc-1)	125	UBE2O	ENSG00000175931.12	17	76389451	76453206	-0.00261443	0.00368237	0.479317	18233	0.999884	No
Brain-Spinalcord(cervicalc-1)	125	AANAT	ENSG00000129673.9	17	76453351	76470117	0.0245673	0.0180205	0.17576	18233	0.999884	No
Brain-Spinalcord(cervicalc-1)	125	RHBDF2	ENSG00000129667.12	17	76470896	76501790	0.00539701	0.00691663	0.437007	18233	0.999884	No
Brain-Spinalcord(cervicalc-1)	125	CYGB	ENSG00000161544.9	17	76527356	76551175	-0.0103385	0.0103238	0.31897	18233	0.999884	No
Brain-Spinalcord(cervicalc-1)	125	PRCD	ENSG00000214140.10	17	76538064	76553578	0.00445594	0.00669423	0.50713	18233	0.999884	No
Brain-Spinalcord(cervicalc-1)	125	RP11-666A8.13	ENSG00000284526.1	17	76565349	76569791	0.0009181	0.0222833	0.967215	18233	0.999884	No
Brain-Spinalcord(cervicalc-1)	125	ST6GALNAC2	ENSG00000070731.10	17	76572637	76586956	0.00129643	0.0149434	0.931034	18233	0.999884	No
Brain-Spinalcord(cervicalc-1)	125	ST6GALNAC1	ENSG00000070526.14	17	76624761	76643838	-0.00594352	0.0133415	0.656901	18233	0.999884	No
Brain-Spinalcord(cervicalc-1)	125	MXRA7	ENSG00000182534.13	17	76673659	76711016	-0.0123544	0.00727352	0.0924228	18233	0.999884	No
Brain-Spinalcord(cervicalc-1)	125	JMJD6	ENSG00000070495.14	17	76712832	76726799	0.00663189	0.00450431	0.143977	18233	0.999884	No
Brain-Spinalcord(cervicalc-1)	125	METTL23	ENSG00000181038.13	17	76726830	76733936	-0.00121567	0.00388267	0.754836	18233	0.999884	No
Brain-Spinalcord(cervicalc-1)	125	SRSF2	ENSG00000161547.16	17	76734115	76736189	0.00264238	0.00380591	0.489067	18233	0.999884	No
Brain-Spinalcord(cervicalc-1)	125	MFSD11	ENSG00000092931.11	17	76736549	76781449	-0.00430438	0.00431185	0.320488	18233	0.999884	No
Brain-Spinalcord(cervicalc-1)	125	LINC02080	ENSG00000267065.2	17	76799044	76807102	-0.00553214	0.0301988	0.855009	18233	0.999884	No
Brain-Spinalcord(cervicalc-1)	125	MGAT5B	ENSG00000167889.12	17	76868456	76950316	-0.00430068	0.0107194	0.689101	18233	0.999884	No
Brain-Spinalcord(cervicalc-1)	125	SEC14L1	ENSG00000129657.14	17	77088950	77217101	0.00687607	0.00497004	0.169501	18233	0.999884	No
Brain-Spinalcord(cervicalc-1)	125	SEPT9	ENSG00000184640.17	17	77280569	77500596	0.00268648	0.00534583	0.616363	18233	0.999884	No
Brain-Spinalcord(cervicalc-1)	125	RP11-13K12.2	ENSG00000267665.1	17	77526998	77536592	0.00853659	0.0289709	0.768846	18233	0.999884	No
Brain-Spinalcord(cervicalc-1)	125	RP11-13K12.1	ENSG00000267506.5	17	77546940	77563243	0.0371297	0.0284107	0.19416	18233	0.999884	No
Brain-Spinalcord(cervicalc-1)	125	RP11-13K12.5	ENSG00000267466.1	17	77563368	77568695	0.0331962	0.0302315	0.274736	18233	0.999884	No
Brain-Spinalcord(cervicalc-1)	125	TNRC6C	ENSG00000078687.17	17	77959240	78108835	-0.003577	0.00389322	0.360359	18233	0.999884	No
Brain-Spinalcord(cervicalc-1)	125	TMC6	ENSG00000141524.15	17	78111800	78132358	-0.00281316	0.00602484	0.641538	18233	0.999884	No
Brain-Spinalcord(cervicalc-1)	125	TMC8	ENSG00000167895.14	17	78130770	78142968	-0.0136606	0.00768667	0.0784907	18233	0.999884	No
Brain-Spinalcord(cervicalc-1)	125	SYNGR2	ENSG00000108639.7	17	78168558	78173527	-0.00508854	0.00462762	0.274069	18233	0.999884	No
Brain-Spinalcord(cervicalc-1)	125	TK1	ENSG00000167900.11	17	78174075	78187233	-0.00780847	0.0103525	0.452415	18233	0.999884	No
Brain-Spinalcord(cervicalc-1)	125	AFMID	ENSG00000183077.15	17	78187317	78207701	-0.00149191	0.00576036	0.796155	18233	0.999884	No
Brain-Spinalcord(cervicalc-1)	125	BIRC5	ENSG00000089685.14	17	78214186	78225636	-0.000238988	0.0180158	0.989442	18233	0.999884	No
Brain-Spinalcord(cervicalc-1)	125	TMEM235	ENSG00000204278.12	17	78231310	78240987	-0.0202082	0.0118108	0.0900914	18233	0.999884	No
Brain-Spinalcord(cervicalc-1)	125	RP11-219G17.9	ENSG00000283914.1	17	78248193	78251440	0.011588	0.032106	0.718892	18233	0.999884	No
Brain-Spinalcord(cervicalc-1)	125	AC061992.2	ENSG00000267737.1	17	78315729	78347798	-0.00866534	0.0218909	0.69304	18233	0.999884	No
Brain-Spinalcord(cervicalc-1)	125	SOCS3	ENSG00000184557.4	17	78356778	78360077	0.00649072	0.0182807	0.723272	18233	0.999884	No
Brain-Spinalcord(cervicalc-1)	125	RP11-806H10.4	ENSG00000266970.1	17	78360453	78373911	-0.0536852	0.0240967	0.0280612	18233	0.999884	No
Brain-Spinalcord(cervicalc-1)	125	PGS1	ENSG00000087157.18	17	78378640	78425114	-0.00176527	0.00303361	0.561904	18233	0.999884	No
Brain-Spinalcord(cervicalc-1)	125	DNAH17	ENSG00000187775.16	17	78423697	78577394	0.001472	0.00821831	0.858202	18233	0.999884	No
Brain-Spinalcord(cervicalc-1)	125	LINC02081	ENSG00000267123.5	17	78617389	78632057	-0.0572236	0.028585	0.0479278	18233	0.999884	No
Brain-Spinalcord(cervicalc-1)	125	CYTH1	ENSG00000108669.16	17	78674048	78782297	-0.00406082	0.00372782	0.278552	18233	0.999884	No
Brain-Spinalcord(cervicalc-1)	125	USP36	ENSG00000055483.19	17	78787381	78841441	0.00274866	0.00468309	0.558533	18233	0.999884	No
Brain-Spinalcord(cervicalc-1)	125	TIMP2	ENSG00000035862.12	17	78852977	78925387	0.00650855	0.00493481	0.190125	18233	0.999884	No
Brain-Spinalcord(cervicalc-1)	125	CEP295NL	ENSG00000178404.9	17	78890580	78903215	-0.0464408	0.0204738	0.0253972	18233	0.999884	No
Brain-Spinalcord(cervicalc-1)	125	LGALS3BP	ENSG00000108679.12	17	78971238	78980109	-0.00660745	0.0049891	0.188309	18233	0.999884	No
Brain-Spinalcord(cervicalc-1)	125	CANT1	ENSG00000171302.16	17	78991717	79009867	-0.000403811	0.00518688	0.938097	18233	0.999884	No
Brain-Spinalcord(cervicalc-1)	125	C1QTNF1	ENSG00000173918.14	17	79022814	79049788	0.0104863	0.0109216	0.339233	18233	0.999884	No
Brain-Spinalcord(cervicalc-1)	125	ENGASE	ENSG00000167280.16	17	79074939	79088599	0.00867111	0.00681892	0.20637	18233	0.999884	No
Brain-Spinalcord(cervicalc-1)	125	RBFOX3	ENSG00000167281.18	17	79089345	79516148	-0.0184848	0.0125178	0.142811	18233	0.999884	No
Brain-Spinalcord(cervicalc-1)	125	CBX2	ENSG00000173894.10	17	79778132	79787983	-0.00558937	0.013038	0.669037	18233	0.999884	No
Brain-Spinalcord(cervicalc-1)	125	CBX8	ENSG00000141570.10	17	79792132	79801683	0.00272962	0.00655107	0.677788	18233	0.999884	No
Brain-Spinalcord(cervicalc-1)	125	LINC01977	ENSG00000262772.1	17	79823452	79827704	0.0226932	0.0227369	0.32058	18233	0.999884	No
Brain-Spinalcord(cervicalc-1)	125	CBX4	ENSG00000141582.14	17	79833156	79839429	0.00453398	0.00525123	0.389916	18233	0.999884	No
Brain-Spinalcord(cervicalc-1)	125	LINC01979	ENSG00000262585.1	17	79915252	79926725	-0.00871262	0.0110356	0.431635	18233	0.999884	No
Brain-Spinalcord(cervicalc-1)	125	LINC01978	ENSG00000262188.1	17	79922691	79925462	0.00065556	0.0108385	0.951887	18233	0.999884	No
Brain-Spinalcord(cervicalc-1)	125	TBC1D16	ENSG00000167291.15	17	79932343	80035848	0.00710655	0.00515483	0.170999	18233	0.999884	No
Brain-Spinalcord(cervicalc-1)	125	CCDC40	ENSG00000141519.14	17	80036632	80100613	-0.0112141	0.00937259	0.234259	18233	0.999884	No
Brain-Spinalcord(cervicalc-1)	125	GAA	ENSG00000171298.12	17	80101556	80119879	-0.00287276	0.00530223	0.589125	18233	0.999884	No
Brain-Spinalcord(cervicalc-1)	125	EIF4A3	ENSG00000141543.9	17	80135214	80147183	0.00561631	0.00405198	0.168721	18233	0.999884	No
Brain-Spinalcord(cervicalc-1)	125	RP11-334C17.6	ENSG00000275479.1	17	80149627	80149798	0.0369968	0.0202207	0.0701952	18233	0.999884	No
Brain-Spinalcord(cervicalc-1)	125	CARD14	ENSG00000141527.16	17	80169992	80209263	0.00318148	0.00801055	0.69207	18233	0.999884	No
Brain-Spinalcord(cervicalc-1)	125	SGSH	ENSG00000181523.12	17	80206716	80220915	-0.0103688	0.00499674	0.0404682	18233	0.999884	No
Brain-Spinalcord(cervicalc-1)	125	SLC26A11	ENSG00000181045.14	17	80219699	80253500	-0.00476052	0.0056813	0.404011	18233	0.999884	No
Brain-Spinalcord(cervicalc-1)	125	RNF213	ENSG00000173821.19	17	80260866	80398786	-0.0118899	0.00535254	0.0285162	18233	0.999884	No
Brain-Spinalcord(cervicalc-1)	125	ENDOV	ENSG00000173818.16	17	80415169	80438086	0.00143175	0.00283309	0.614382	18233	0.999884	No
Brain-Spinalcord(cervicalc-1)	125	CTD-2526A2.2	ENSG00000260369.2	17	80453735	80454729	0.0464408	0.0337648	0.171985	18233	0.999884	No
Brain-Spinalcord(cervicalc-1)	125	NPTX1	ENSG00000171246.5	17	80467148	80477843	-0.0211085	0.0205754	0.307338	18233	0.999884	No
Brain-Spinalcord(cervicalc-1)	125	RPTOR	ENSG00000141564.13	17	80544819	80966238	-0.00256739	0.00409933	0.532506	18233	0.999884	No
Brain-Spinalcord(cervicalc-1)	125	CHMP6	ENSG00000176108.9	17	80991598	81009517	-0.0102075	0.00411294	0.0146886	18233	0.999884	No
Brain-Spinalcord(cervicalc-1)	125	CTD-2561B21.11	ENSG00000262873.1	17	81017969	81020011	0.0212007	0.0246778	0.39228	18233	0.999884	No
Brain-Spinalcord(cervicalc-1)	125	BAIAP2-AS1	ENSG00000226137.5	17	81029130	81034881	-0.00489432	0.00479454	0.309735	18233	0.999884	No
Brain-Spinalcord(cervicalc-1)	125	BAIAP2	ENSG00000175866.15	17	81035122	81117294	0.0138866	0.00918468	0.133615	18233	0.999884	No
Brain-Spinalcord(cervicalc-1)	125	AATK	ENSG00000181409.11	17	81117433	81166077	-0.0037068	0.00568076	0.515521	18233	0.999884	No
Brain-Spinalcord(cervicalc-1)	125	AATK-AS1	ENSG00000225180.7	17	81165507	81183164	0.00356663	0.0224299	0.873971	18233	0.999884	No
Brain-Spinalcord(cervicalc-1)	125	CEP131	ENSG00000141577.13	17	81189593	81222999	-0.00730611	0.00487702	0.137174	18233	0.999884	No
Brain-Spinalcord(cervicalc-1)	125	TEPSIN	ENSG00000167302.10	17	81228277	81239091	-0.000748852	0.00414955	0.857142	18233	0.999884	No
Brain-Spinalcord(cervicalc-1)	125	NDUFAF8	ENSG00000224877.3	17	81239239	81241281	0.000812939	0.00636313	0.89859	18233	0.999884	No
Brain-Spinalcord(cervicalc-1)	125	SLC38A10	ENSG00000157637.12	17	81245000	81295547	-0.00714837	0.003872	0.0677395	18233	0.999884	No
Brain-Spinalcord(cervicalc-1)	125	LINC00482	ENSG00000185168.5	17	81303771	81309248	-0.0154064	0.0174124	0.378327	18233	0.999884	No
Brain-Spinalcord(cervicalc-1)	125	TMEM105	ENSG00000185332.6	17	81311270	81330674	-0.0331425	0.0295805	0.265142	18233	0.999884	No
Brain-Spinalcord(cervicalc-1)	125	RP11-455O6.9	ENSG00000275542.1	17	81339183	81339691	0.00224327	0.0220044	0.918997	18233	0.999884	No
Brain-Spinalcord(cervicalc-1)	125	RP11-1055B8.9	ENSG00000275966.1	17	81345476	81345966	-0.00581169	0.0236377	0.806275	18233	0.999884	No
Brain-Spinalcord(cervicalc-1)	125	RP11-1055B8.2	ENSG00000263154.1	17	81362272	81374214	-0.00615114	0.0270096	0.8203	18233	0.999884	No
Brain-Spinalcord(cervicalc-1)	125	RP11-1055B8.3	ENSG00000262223.6	17	81376001	81385360	-0.013921	0.0115487	0.230804	18233	0.999884	No
Brain-Spinalcord(cervicalc-1)	125	RP11-1055B8.4	ENSG00000262877.4	17	81388126	81390256	0.0128762	0.0145205	0.377273	18233	0.999884	No
Brain-Spinalcord(cervicalc-1)	125	BAHCC1	ENSG00000266074.8	17	81395475	81466332	0.00452664	0.00523561	0.389274	18233	0.999884	No
Brain-Spinalcord(cervicalc-1)	125	LINC01971	ENSG00000278200.1	17	81480523	81481570	0.00271115	0.0165054	0.86985	18233	0.999884	No
Brain-Spinalcord(cervicalc-1)	125	ACTG1	ENSG00000184009.9	17	81509971	81523847	0.00174979	0.00402875	0.66496	18233	0.999884	No
Brain-Spinalcord(cervicalc-1)	125	FSCN2	ENSG00000186765.11	17	81528396	81537130	0.00288271	0.0165456	0.862028	18233	0.999884	No
Brain-Spinalcord(cervicalc-1)	125	FAAP100	ENSG00000185504.16	17	81539885	81553961	-0.00271897	0.00505036	0.591481	18233	0.999884	No
Brain-Spinalcord(cervicalc-1)	125	NPLOC4	ENSG00000182446.13	17	81556887	81637146	-0.00372882	0.00295998	0.210609	18233	0.999884	No
Brain-Spinalcord(cervicalc-1)	125	TSPAN10	ENSG00000182612.10	17	81637171	81648749	-0.00506717	0.0111378	0.650102	18233	0.999884	No
Brain-Spinalcord(cervicalc-1)	125	PDE6G	ENSG00000185527.11	17	81650459	81663112	0.0369086	0.0220582	0.0973153	18233	0.999884	No
Brain-Spinalcord(cervicalc-1)	125	OXLD1	ENSG00000204237.4	17	81665036	81666363	-0.00226586	0.00411735	0.583292	18233	0.999884	No
Brain-Spinalcord(cervicalc-1)	125	CCDC137	ENSG00000185298.12	17	81666634	81673904	-0.00338501	0.00420404	0.422571	18233	0.999884	No
Brain-Spinalcord(cervicalc-1)	125	ARL16	ENSG00000214087.8	17	81681174	81683924	0.0046211	0.00551203	0.403766	18233	0.999884	No
Brain-Spinalcord(cervicalc-1)	125	HGS	ENSG00000185359.12	17	81683326	81701323	-0.000264097	0.00346984	0.939477	18233	0.999884	No
Brain-Spinalcord(cervicalc-1)	125	MRPL12	ENSG00000262814.7	17	81703357	81707526	-0.00516356	0.00378518	0.175493	18233	0.999884	No
Brain-Spinalcord(cervicalc-1)	125	SLC25A10	ENSG00000183048.11	17	81712236	81721016	-0.00868264	0.00592328	0.145735	18233	0.999884	No
Brain-Spinalcord(cervicalc-1)	125	GCGR	ENSG00000215644.9	17	81804134	81814013	-0.0224584	0.0335781	0.505094	18233	0.999884	No
Brain-Spinalcord(cervicalc-1)	125	MCRIP1	ENSG00000225663.7	17	81822361	81833302	-0.00344836	0.00328528	0.29634	18233	0.999884	No
Brain-Spinalcord(cervicalc-1)	125	PPP1R27	ENSG00000182676.4	17	81833492	81835050	-0.0112312	0.0301676	0.71044	18233	0.999884	No
Brain-Spinalcord(cervicalc-1)	125	P4HB	ENSG00000185624.14	17	81843159	81860694	-0.00424401	0.00346732	0.223743	18233	0.999884	No
Brain-Spinalcord(cervicalc-1)	125	ARHGDIA	ENSG00000141522.11	17	81867943	81871406	-0.000106666	0.003458	0.975452	18233	0.999884	No
Brain-Spinalcord(cervicalc-1)	125	RP11-498C9.15	ENSG00000263731.1	17	81878425	81881106	0.00268031	0.0105219	0.799435	18233	0.999884	No
Brain-Spinalcord(cervicalc-1)	125	ALYREF	ENSG00000183684.7	17	81887844	81891586	-0.00236218	0.00512167	0.645619	18233	0.999884	No
Brain-Spinalcord(cervicalc-1)	125	ANAPC11	ENSG00000141552.17	17	81890821	81900744	-0.00211475	0.00350172	0.547226	18233	0.999884	No
Brain-Spinalcord(cervicalc-1)	125	PCYT2	ENSG00000185813.10	17	81902906	81911464	-0.00733106	0.0043867	0.097718	18233	0.999884	No
Brain-Spinalcord(cervicalc-1)	125	SIRT7	ENSG00000187531.13	17	81911939	81918194	-0.00177487	0.00394502	0.653728	18233	0.999884	No
Brain-Spinalcord(cervicalc-1)	125	MAFG	ENSG00000197063.10	17	81918270	81927714	-0.00220289	0.00393168	0.576496	18233	0.999884	No
Brain-Spinalcord(cervicalc-1)	125	PYCR1	ENSG00000183010.16	17	81932384	81942412	-0.0111187	0.00860625	0.199271	18233	0.999884	No
Brain-Spinalcord(cervicalc-1)	125	MYADML2	ENSG00000185105.5	17	81939645	81947137	-0.0187726	0.0182156	0.305153	18233	0.999884	No
Brain-Spinalcord(cervicalc-1)	125	NOTUM	ENSG00000185269.11	17	81952507	81961840	-0.0140102	0.0222068	0.529507	18233	0.999884	No
